## Supplementary material for "Single-cell dissection of schizophrenia reveals neurodevelopmental-synaptic axis and transcriptional resilience": TableS7bc_Pseudobulk_variance_Ex-L2-3 (part 6 of 8)

### Sheet: Sheet1 (continued)
Gene	CON1	CON2	CON3	CON4	CON5	CON6	CON7	CON8	CON9	CON10	CON11	CON12	CON13	CON14	CON15	CON16	CON17	CON18	CON19	CON20	CON21	CON22	CON23	CON24	SZ1	SZ2	SZ3	SZ4	SZ5	SZ6	SZ7	SZ8	SZ9	SZ10	SZ11	SZ12	SZ13	SZ14	SZ15	SZ16	SZ17	SZ18	SZ19	SZ20	SZ21	SZ22	SZ23	SZ24
CD63	0.0797402	0.0713962	0.0850637	0.161927	0.120976	0.0952615	0.180194	0.143583	0.117725	0.0482417	0.0726176	0.0457885	0.0864484	0.13434	0.0721309	0.143308	0.27345	0.131112	0.136416	0.0627201	0.0808973	0.0678843	0.0865236	0.0809413	0.0846513	0.0723712	0.149425	0.104674	0.16135	0.0981479	0.142988	0.132059	0.0764308	0.108934	0.036766	0.049027	0.132318	0.115076	0	0.129911	0.108697	0.0628206	0.0886985	0.111375	0.0889964	0.063825	0.0416216	0.308685
GDF11	0.0423323	0.045231	0.0449719	0.0591593	0.0438136	0.0372347	0.0406682	0.0549469	0.047327	0.0356638	0.0428827	0.031936	0.043005	0.0695551	0.0471147	0.0598653	0.0514914	0.064233	0.0567715	0.056923	0.0452106	0.0461228	0.0316344	0.0484994	0.0354425	0.0402462	0.0424021	0.0401713	0.0534431	0.0406202	0.0543625	0.0545655	0.0349821	0.0544845	0.0216418	0.0368076	0.0467431	0.0456323	0	0.0503349	0.0441596	0.0238217	0.0530811	0.0488066	0.0360887	0.0260195	0.0242971	0.120222
SARNP	0.012871	0.0149813	0.0114412	0.0128924	0.0129709	0.0122859	0.018142	0.021069	0.00922786	0.00743599	0.00969336	0.00530663	0.0108926	0.00967816	0.0133597	0.00879281	0	0.012908	0.0157843	0.0117483	0.00814282	0.0075104	0.0140435	0.0066306	0.010475	0.00810939	0.12711	0.0206109	0.0161027	0.0181616	0.0213586	0.014834	0.0102337	0.0089003	0.00526282	0.00709784	0.0100129	0.00836657	0	0.0164779	0.0126101	0.00941231	0.0133234	0.0162761	0.011746	0.00696766	0.00360941	0.0510951
AC023055.1	0.00817218	0.00240115	0.00291588	0.00219546	0.00203108	0.00330841	0.0159937	0.003697	0.00230799	0.00250428	0.00306059	0.00142054	0.00326065	0.00206813	0.000904986	0.00191403	0.0514914	0.0028098	0.00251827	0.0022341	0.00182223	0.00175266	0.00330699	0.00713393	0.00111398	0.00126768	0	0.00499421	0.00112064	0.00284087	0.00356124	0.00351703	0.00238826	0.00159316	0.00697978	0.00264885	0.00355337	0.00317254	0	0.00605089	0.00124382	0.00365192	0.00119033	0.000449064	0.00262778	0.0030774	0.00209042	0.0236835
ORMDL2	0.00351664	0.00515636	0.00758103	0.0134001	0.01075	0.00956719	0.013823	0.00592676	0.0110512	0.00400265	0.00618284	0.00934353	0.00716449	0.0118728	0.00837258	0.0126753	0	0.00833503	0.0116423	0.00659514	0.00854899	0.00566045	0.00144643	0.00737003	0.00383334	0.00582819	0	0.00453399	0.00647396	0.00830828	0.00345476	0.00824462	0.00534525	0.00668604	0.00144091	0.00481335	0.00929795	0.00654091	0	0.00481215	0.0128878	0.00324986	0.00483089	0.00550749	0.0102714	0.00399874	0.00443571	0.033871
DNAJC14	0.000630485	0.000605304	0.000796271	0.00159055	0.00301496	0.000481787	0.00435167	0.00154767	0.0035358	0.000918046	0.0011058	0.000159383	0.000470651	0.00502914	0.00187543	0.00531665	0	0.00682214	0.00223561	0.00272913	0.00304336	0.00321899	0	0.00510056	0.000508568	0.00362862	0	0	0.00212937	0.0020225	0.000763859	0.00304431	0.000865113	0.00490017	0.000229947	0.0019532	0.000725321	0.00431406	0	0.00143884	0.00184264	0.000628593	0.0031525	0	0.00166174	0.00274234	0.00298702	0.00811007
MMP19	0.000221026	3.91963e-05	0.00124966	0.00375175	0.00345517	0.000949647	0.000336524	0.0020677	0.00149162	0.000862677	7.41081e-05	0	0.000101958	0.00110251	0.000314192	0.00238349	0	0.00149361	0.00265906	0.000858776	0.00244768	0.00157222	0	0.0030431	0.000245612	0	0	0.000230515	0.00461937	0.00125408	0.00154622	0.00226925	0.00120969	0.00404978	0	0.00101626	0.000947409	0.000803067	0	0.00108135	0.00132731	0.000222951	0.00516041	0	0.000276089	0.00105064	0.000184195	0.0010242
PYM1	0.0499924	0.0489134	0.0451374	0.110664	0.0714889	0.0631377	0.0441912	0.0627183	0.0550502	0.0398777	0.0406488	0.0437312	0.0513007	0.0917887	0.0523893	0.091359	0.44512	0.0669614	0.0744606	0.0474064	0.0668225	0.0452261	0.0257278	0.052418	0.0385918	0.0450853	0.0630659	0.0750693	0.100677	0.0635367	0.0472722	0.058102	0.0417538	0.0558865	0.041841	0.0380074	0.0441647	0.0460917	0	0.0446681	0.0510836	0.0331862	0.0764728	0.0496981	0.0520112	0.0299866	0.0220152	0.0954891
DGKA	0.179705	0.215664	0.146814	0.223187	0.235273	0.154295	0.235126	0.239391	0.180823	0.145477	0.126297	0.162496	0.25047	0.209536	0.189672	0.233958	0	0.22234	0.19248	0.199257	0.185095	0.132433	0.174594	0.167667	0.13799	0.173742	0.247109	0.220226	0.256709	0.262153	0.31392	0.220429	0.192479	0.192993	0.170188	0.159887	0.166429	0.197502	0	0.241213	0.2053	0.205922	0.282177	0.219647	0.166113	0.150864	0.116488	0.34663
PMEL	0.00486979	0.00533051	0.00716074	0.0154979	0.0121291	0.0091356	0.0049797	0.00623586	0.0118715	0.00333146	0.0065752	0.0024706	0.00244961	0.0110255	0.00607456	0.012255	0	0.00987441	0.00427677	0.00196926	0.00649746	0.00790752	0.00339537	0.0101529	0.00203393	0.00608192	0.00286794	0.00607188	0.018388	0.0120995	0.00693867	0.00851423	0.00422079	0.0124316	0	0.0057961	0.00906896	0.00827299	0	0.00702715	0.0117314	0.00486472	0.00879207	0.00122578	0.00217445	0.00291654	0.00654126	0.0811386
CDK2	0.00130146	0.000547173	0.000142182	0.00205776	0.00106309	0.000253365	0.0020968	0.000238353	0.0008642	8.05492e-05	0.000125006	0	0.000979767	0.000325716	0.000849113	0	0	0.000166473	0.000806818	0.000757078	0.000764435	0.000410811	0	0	0.00199777	0.00148297	0	0.00124848	0.00254424	0.00103712	0.00046245	0.00116081	0.000349782	0.000499637	0.0012792	3.13663e-05	0.000381762	0.000261602	0	0.000244504	0.000478184	0.000530124	0.000505309	0.00122608	0.002355	0	7.92726e-05	0.0567265
RAB5B	0.217794	0.18386	0.164833	0.245124	0.207422	0.244134	0.267508	0.226384	0.15504	0.154805	0.179519	0.158791	0.202633	0.205721	0.149234	0.18741	0	0.168125	0.248479	0.191529	0.200558	0.129707	0.176433	0.132149	0.211036	0.208884	0.184547	0.312919	0.285851	0.220985	0.287561	0.22828	0.18584	0.172258	0.169859	0.127698	0.171625	0.212119	0	0.184821	0.172985	0.204749	0.221858	0.319661	0.24662	0.123767	0.0714224	0.304202
SUOX	0.0348918	0.0399611	0.0387838	0.0477193	0.0382354	0.0367331	0.0415564	0.0579482	0.0549092	0.0345045	0.0267325	0.0224641	0.0391895	0.0793271	0.0391794	0.061472	0	0.0553007	0.053444	0.0481858	0.0386983	0.0338763	0.0412647	0.0358344	0.0408084	0.0302041	0	0.0411153	0.0544592	0.0368629	0.0600509	0.0488651	0.0447005	0.0494172	0.0273809	0.0250393	0.0464062	0.0384729	0	0.035016	0.0494863	0.024141	0.0638341	0.0356647	0.0340359	0.0147416	0.0173951	0.0400962
IKZF4	0.133423	0.138372	0.121813	0.198026	0.162585	0.127426	0.1516	0.160899	0.125742	0.105182	0.112293	0.113485	0.155737	0.161364	0.133785	0.146398	0	0.153237	0.149001	0.13905	0.138903	0.0997548	0.157415	0.107144	0.107149	0.123262	0.175011	0.162539	0.177032	0.162457	0.202638	0.17506	0.146685	0.127453	0.119357	0.0980296	0.125766	0.156684	0	0.146408	0.135874	0.134335	0.182514	0.135779	0.132434	0.0833212	0.0873385	0.263891
RPS26	0.0197764	0.0206154	0.0209806	0.0666248	0.0513124	0.0229045	0.0611342	0.0423558	0.0613138	0.00993204	0.0175216	0.00950261	0.023607	0.111953	0.0398831	0.0638223	0.0514914	0.0491813	0.0735736	0.0376616	0.093465	0.0248869	0.0134893	0.0392942	0.0154921	0.0125039	0.102136	0.0136976	0.0619359	0.0216796	0.0288169	0.0550623	0.0206091	0.0417184	0.01768	0.021938	0.0527432	0.0323495	0	0.0281821	0.0416201	0.0218364	0.094225	0.031384	0.0531776	0.01966	0.017872	0.0594726
ERBB3	0.00671778	0.00768066	0.00740772	0.017058	0.0118892	0.010677	0.0058613	0.00780201	0.0109967	0.00426555	0.00346861	0.00408832	0.00613135	0.0119443	0.00659515	0.0104903	0	0.00955628	0.00846199	0.00527853	0.00789006	0.0062416	0.00943255	0.0111589	0.00952118	0.00346866	0.0116812	0.00521568	0.0168364	0.00724549	0.00547978	0.010179	0.00474736	0.0111718	0.00777939	0.00456403	0.00567459	0.00444141	0	0.00883464	0.0073565	0.00490733	0.0117256	0.00186755	0.00448047	0.00289171	0.00498694	0.147427
AC034102.2	0	0	0	0	0.000585269	0.000220572	0	0.000129217	0	0	0	0	0	0	0	0	0	0	0	0	0	0	0	0.000192848	0	0	0	0	0.00120094	0.000845348	0.00137702	0.000211071	0.000100396	0	0	0	0	0	0	0	0	0	0	0	0	0	0	0.00356574
PA2G4	0.0804784	0.0740451	0.0631213	0.101677	0.0799247	0.0914696	0.131984	0.115598	0.0650402	0.0609879	0.0799633	0.0513425	0.0845697	0.0814941	0.068045	0.0618375	0.197569	0.0687405	0.118573	0.0659425	0.0696828	0.0521673	0.0771999	0.0410103	0.102065	0.0672528	0.0271776	0.102606	0.106675	0.0645955	0.11763	0.0824245	0.0680345	0.0677059	0.0519697	0.0518089	0.0732867	0.0871335	0	0.0862637	0.0698773	0.0735676	0.0712625	0.0892583	0.09704	0.0485162	0.0269485	0.160308
RPL41	0.0616666	0.0607882	0.0992029	0.322541	0.251676	0.152075	0.253246	0.245945	0.190951	0.0781109	0.0796171	0.0599191	0.119289	0.264724	0.11092	0.162181	0.495657	0.16122	0.334954	0.132081	0.254318	0.124342	0.0656467	0.146978	0.0727944	0.047157	0.0661424	0.1724	0.343814	0.133608	0.166889	0.240429	0.111688	0.278483	0.0517099	0.0784042	0.252329	0.14173	0	0.146138	0.110954	0.0640058	0.286901	0.133674	0.197599	0.115542	0.0381021	0.225728
ESYT1	0.0931678	0.0994257	0.0796094	0.129094	0.123502	0.112365	0.0730046	0.10107	0.0945142	0.0589249	0.0744992	0.0632355	0.0900212	0.109946	0.114324	0.0896729	0	0.125769	0.135027	0.0974072	0.108146	0.078498	0.0593145	0.0676735	0.0765387	0.075654	0.0116812	0.0940823	0.130142	0.109895	0.086135	0.112129	0.0845829	0.0731504	0.063534	0.0849287	0.0877787	0.0934725	0	0.0974799	0.0985641	0.0733814	0.129052	0.0972267	0.103772	0.109265	0.0496762	0.0874118
MYL6B	0.138203	0.1331	0.134569	0.249835	0.180554	0.126342	0.190436	0.20351	0.15625	0.086229	0.102812	0.0845575	0.160809	0.239713	0.138954	0.196673	0	0.184428	0.185721	0.151612	0.16901	0.101307	0.124021	0.118496	0.0910023	0.110618	0.227883	0.166081	0.251186	0.173835	0.19396	0.18999	0.14395	0.153804	0.0888987	0.114396	0.161311	0.178504	0	0.154138	0.174823	0.138642	0.21965	0.170853	0.160005	0.109251	0.0643905	0.130545
MYL6	0.093948	0.0954916	0.0788192	0.201417	0.169774	0.139157	0.135516	0.157945	0.114943	0.0610476	0.0721901	0.0491344	0.0924976	0.13363	0.10202	0.127051	0.11301	0.146015	0.140595	0.12081	0.115376	0.0770328	0.0558048	0.0880387	0.0993854	0.0925004	0.175364	0.128092	0.222181	0.121204	0.147954	0.129769	0.100013	0.0955627	0.0402401	0.0596186	0.12044	0.0948544	0	0.103933	0.107139	0.0702053	0.126835	0.134874	0.136357	0.0813307	0.0461267	0.128
SMARCC2	0.25268	0.246701	0.222915	0.351574	0.271454	0.221346	0.346642	0.299218	0.209578	0.186035	0.198654	0.222178	0.309994	0.319568	0.228601	0.303923	0.352644	0.29787	0.297074	0.251296	0.266748	0.154847	0.292015	0.181003	0.179677	0.213169	0.269581	0.242103	0.352894	0.248251	0.372569	0.286329	0.244717	0.237767	0.250757	0.206612	0.231101	0.315415	0	0.30588	0.272602	0.317449	0.338723	0.295976	0.277058	0.188236	0.140879	0.302746
RNF41	0.162018	0.17936	0.145164	0.192276	0.158714	0.16447	0.232415	0.182571	0.143536	0.120555	0.118759	0.11928	0.159097	0.180231	0.139778	0.158525	0.395571	0.145498	0.217648	0.147783	0.169825	0.111617	0.143587	0.110127	0.136734	0.149037	0.0430696	0.197954	0.212566	0.157198	0.220873	0.185139	0.145894	0.147262	0.137153	0.126598	0.148356	0.144153	0	0.171237	0.14173	0.147077	0.190198	0.191398	0.180535	0.119029	0.0643292	0.267379
NABP2	0.0758301	0.0624424	0.0672501	0.111258	0.076459	0.0829804	0.125194	0.105797	0.0702671	0.0510731	0.0601363	0.0471166	0.0889483	0.115382	0.0728273	0.0790142	0	0.0686006	0.118358	0.0727614	0.0770143	0.0578388	0.0610715	0.0611362	0.0590235	0.0704573	0.12035	0.0929968	0.124114	0.0736526	0.0874734	0.0923149	0.0742721	0.0761503	0.0509642	0.0556711	0.0810573	0.0856449	0	0.0816174	0.0701094	0.0619345	0.0876432	0.0876	0.0861408	0.0407518	0.030515	0.0768533
SLC39A5	0.00316505	0.00276419	0.00249112	0.0061316	0.00173134	0.00274334	0.00079421	0.00282645	0.0023846	0.00117368	0.000680941	0.000573694	0.00167593	0.00518193	0.00165696	0.00486442	0	0.00219589	0.00443355	0.00306956	0.0046702	0.00284715	0.00265564	0.00157005	0.00145546	0.000778777	0	0.00211453	0.00389643	0.000905424	0.00238009	0.00403406	0.00181299	0.00151779	0	0.00161008	0.00136591	0.000595651	0	0.00418453	0.00183624	0.00138741	0.00458067	0.00181717	0.000851355	0.000726815	0.00140885	0.0153808
ANKRD52	0.14902	0.141739	0.125977	0.185645	0.153446	0.132135	0.170134	0.197569	0.150043	0.100712	0.115046	0.115921	0.162732	0.213493	0.146066	0.197662	0	0.174202	0.167518	0.150252	0.157231	0.101635	0.140587	0.116584	0.102575	0.134736	0.0175414	0.131333	0.210773	0.144208	0.222183	0.198962	0.151141	0.151467	0.127952	0.120122	0.175905	0.165914	0	0.186251	0.16348	0.17018	0.214519	0.165206	0.152359	0.118385	0.0934435	0.171276
COQ10A	0.0176385	0.0245172	0.0231822	0.0565293	0.0458298	0.0338875	0.0352979	0.037077	0.0401037	0.0150479	0.019495	0.0108093	0.0329232	0.0739966	0.0274733	0.0581566	0	0.0434995	0.042802	0.0286913	0.0395851	0.0189377	0.0150011	0.0398251	0.022444	0.0303756	0	0.0352732	0.0481574	0.0255989	0.0301949	0.0281625	0.0226617	0.0264793	0.00502926	0.014942	0.0285975	0.0226595	0	0.0188158	0.0255062	0.0187752	0.0350148	0.027563	0.0219672	0.0154488	0.0144686	0.00334951
CS	0.166396	0.13391	0.123859	0.210668	0.171902	0.172346	0.188128	0.173477	0.123722	0.0975298	0.110107	0.111714	0.14393	0.179352	0.116876	0.146883	0.165262	0.128683	0.171401	0.148008	0.147265	0.0825621	0.110792	0.0845019	0.144249	0.138972	0.111114	0.19329	0.271325	0.149104	0.197148	0.167246	0.140375	0.111107	0.15615	0.0924308	0.118806	0.135518	0	0.127998	0.111225	0.147568	0.171823	0.231166	0.162979	0.0818809	0.0651519	0.151064
AC073896.1	0.157238	0.153036	0.101689	0.145137	0.128801	0.119557	0.105497	0.133645	0.0922692	0.074738	0.0654016	0.141262	0.119066	0.129564	0.129124	0.10492	0.181454	0.106836	0.0943726	0.144526	0.110664	0.071766	0.138435	0.067089	0.079407	0.115664	0.276076	0.14776	0.134957	0.155478	0.170354	0.124882	0.142301	0.0927303	0.180305	0.107418	0.0861727	0.122762	0	0.104884	0.105928	0.142972	0.169795	0.145067	0.133852	0.0798965	0.055175	0.13224
PAN2	0.102985	0.0879146	0.0855714	0.112757	0.115629	0.116169	0.18393	0.140488	0.0877069	0.073436	0.0706338	0.0595037	0.102532	0.133469	0.0988934	0.0917505	0	0.10543	0.124614	0.125639	0.0994133	0.0671055	0.0460738	0.0721219	0.0612981	0.0717713	0.345141	0.155194	0.152651	0.199189	0.16274	0.111033	0.130513	0.0989237	0.0791003	0.0710191	0.113273	0.133105	0	0.106363	0.082205	0.138185	0.128565	0.105735	0.124389	0.0486321	0.0511661	0.178277
IL23A	0.00356502	0.00325246	0.00231085	0.00476689	0.00300991	0.000807138	0.00545073	0.00492011	0.0047346	0.00367896	0.00133296	0.000735672	0.00501855	0.00496761	0.0033965	0.00809017	0	0.0038373	0.00378114	0.00261027	0.00378531	0.00210894	0	0.002726	0.00191265	0.00237856	0.0153956	0.00173577	0.00531265	0.00256675	0.00193026	0.00213073	0.00379402	0.00226623	0.000717208	0.00272495	0.00648579	0.00297454	0	0.0035413	0.00471564	0.00310575	0.00252578	0.00202292	0.00391034	0.00144487	0.00372306	0.0103113
STAT2	0.231508	0.234662	0.18419	0.34612	0.290726	0.270231	0.259486	0.263943	0.183836	0.142532	0.149598	0.168518	0.240958	0.258612	0.196889	0.24166	0	0.268241	0.248565	0.245032	0.244099	0.15455	0.179263	0.153897	0.172686	0.20711	0.220359	0.280178	0.38427	0.314055	0.263766	0.252542	0.215514	0.20061	0.218724	0.163436	0.196611	0.205028	0	0.267091	0.233629	0.239649	0.323896	0.289811	0.237332	0.105969	0.104885	0.309847
APOF	0	0.000139588	0.000529062	0.00289183	0.00127465	0.0011722	0.000626268	5.99806e-05	0.000362833	2.40249e-05	5.41159e-05	0	0	0	0.000727323	0.000283875	0	0.000112776	4.02206e-05	0.000240639	0.000103495	4.90413e-05	0	0	0.000496456	0.000257968	0	0	0.00186861	0.000741237	0	0	0	0.000906153	0	4.03045e-05	0.000154921	0	0	0	0	0.000105072	0	0	0.000305626	0	0	0.00321805
TIMELESS	0.0107939	0.0139983	0.0123077	0.0178455	0.0166989	0.00859597	0.0172231	0.0135241	0.00918165	0.00522885	0.00570053	0.0040465	0.0147215	0.00794739	0.00989887	0.01369	0	0.0117354	0.0101087	0.0133762	0.0107576	0.00906549	0.00530433	0.0120309	0.00859945	0.0119747	0	0.0143646	0.0207499	0.00990203	0.010831	0.0116178	0.00859828	0.0105274	0.00346944	0.00836317	0.0134512	0.0102498	0	0.0122084	0.00773533	0.00739565	0.0105191	0.0107379	0.0124947	0.00449686	0.00588274	0.0514838
MIP	0.00132173	0.00385425	0.00461281	0.0141682	0.00681078	0.00650311	0.036046	0.00400729	0.00525564	0.00741343	0.00257916	0.00235456	0.00185888	0.0063774	0.00232034	0.00480109	0	0.00392031	0.00467011	0.00306874	0.00351783	0.00340862	0.00228587	0.00748504	0.00206373	0.00205646	0	0.00650657	0.00850741	0.00593954	0.00766695	0.00617183	0.00362702	0.00485827	0.00232622	0.00274435	0.00999439	0.0042546	0	0.00477913	0.00380815	0.00210099	0.00814458	0.00555897	0.001698	0.00173668	0.0012743	0.0718591
SPRYD4	0.0125918	0.0160077	0.0453872	0.10666	0.0732586	0.0418296	0.0402934	0.0463114	0.0639781	0.026015	0.0214583	0.0125535	0.0227142	0.073839	0.0213495	0.0901625	0	0.0588419	0.062491	0.0253773	0.0486806	0.0497314	0.0251597	0.0694492	0.0169799	0.0161923	0.0184166	0.0366699	0.124964	0.0422491	0.0241548	0.0717495	0.0289164	0.0860827	0.0228706	0.0234133	0.0464139	0.0191598	0	0.0401255	0.038068	0.0265776	0.0708	0.0114585	0.0220826	0.0242605	0.0279901	0.0316377
GLS2	0.251696	0.266642	0.213816	0.40432	0.333662	0.281958	0.352363	0.318539	0.214787	0.2014	0.181827	0.224029	0.321104	0.29814	0.254409	0.277888	0.602013	0.285899	0.283306	0.261144	0.274566	0.171842	0.227161	0.176678	0.18684	0.221921	0.236061	0.366887	0.47379	0.350515	0.353612	0.291426	0.270452	0.245874	0.23272	0.207969	0.23872	0.302599	0	0.303796	0.274823	0.299964	0.333972	0.329287	0.309421	0.173031	0.129621	0.294284
RBMS2	0.0718028	0.0959914	0.0681658	0.133586	0.0993047	0.0867369	0.0819692	0.0916404	0.0865289	0.0609924	0.0530109	0.0792863	0.116868	0.105795	0.0835637	0.0859125	0	0.0935878	0.0628875	0.082708	0.086647	0.0573967	0.116928	0.0906965	0.0584017	0.059815	0.0832848	0.0893031	0.116958	0.0880869	0.0738382	0.0853463	0.0770022	0.0651454	0.100637	0.0860337	0.0528328	0.0834472	0	0.100199	0.0860239	0.0816301	0.0905652	0.10793	0.0498677	0.0684656	0.061183	0.211567
BAZ2A	0.287191	0.28051	0.195565	0.326432	0.298771	0.289105	0.337684	0.283113	0.190289	0.174468	0.192148	0.249949	0.306578	0.24053	0.236088	0.241827	0.608387	0.27546	0.251782	0.260183	0.254385	0.142816	0.278087	0.15263	0.197538	0.249546	0.37744	0.376609	0.326059	0.323822	0.364454	0.264569	0.236762	0.208108	0.268805	0.203633	0.190478	0.275766	0	0.260806	0.232533	0.248524	0.29669	0.363448	0.26215	0.117624	0.108155	0.388365
ATP5F1B	0.280279	0.277143	0.177533	0.32091	0.247382	0.306925	0.374103	0.347312	0.199914	0.170912	0.228628	0.191508	0.297129	0.270131	0.190742	0.235326	0.293612	0.220369	0.347565	0.204903	0.256144	0.153405	0.206861	0.137941	0.248564	0.268744	0.212052	0.355433	0.458389	0.241828	0.39127	0.27791	0.241624	0.212779	0.207972	0.141852	0.206802	0.308763	0	0.231963	0.202211	0.238536	0.254027	0.360273	0.296834	0.116434	0.0640969	0.235034
PTGES3	0.256932	0.246731	0.222008	0.397112	0.312823	0.311348	0.353305	0.313626	0.214076	0.197427	0.184988	0.212448	0.268847	0.301038	0.196509	0.284311	0.324382	0.233031	0.305934	0.201236	0.2574	0.167483	0.28025	0.172087	0.242856	0.231528	0.245239	0.385952	0.499082	0.319097	0.372557	0.268799	0.245059	0.275317	0.309795	0.183908	0.252696	0.295224	0	0.268382	0.248927	0.312054	0.336348	0.47606	0.321483	0.133373	0.120963	0.419664
NACA	0.187523	0.162684	0.142219	0.298519	0.227593	0.191755	0.390739	0.308664	0.171504	0.115561	0.127432	0.109236	0.180383	0.244214	0.147229	0.208811	0.574955	0.203207	0.249245	0.120765	0.184026	0.117176	0.117213	0.129642	0.139549	0.116772	0.334139	0.260726	0.357571	0.184161	0.24395	0.214185	0.170701	0.247776	0.121243	0.117931	0.253554	0.281162	0	0.231057	0.17468	0.130391	0.231329	0.166406	0.21329	0.108196	0.0432339	0.194821
PRIM1	0.0557647	0.0471747	0.0623772	0.091126	0.0569027	0.0387339	0.0458111	0.0539774	0.0363124	0.0363598	0.032057	0.0301203	0.0353301	0.0546044	0.0459	0.044918	0	0.0353733	0.056432	0.0336602	0.0407416	0.0488679	0.0346921	0.0324959	0.0177609	0.0307014	0	0.0521723	0.10773	0.0545698	0.0429933	0.0508584	0.050933	0.0777927	0.0491516	0.0303914	0.0446648	0.0513896	0	0.0518794	0.0515239	0.0567219	0.06717	0.0427471	0.0617841	0.0115936	0.0177651	0.0425377
HSD17B6	0.0197926	0.0156492	0.0164317	0.0313622	0.0182223	0.0157708	0.0120699	0.015728	0.0119288	0.00606115	0.00670341	0.00978103	0.0167368	0.0178791	0.013572	0.016357	0	0.022569	0.0125399	0.0143204	0.0138491	0.0119281	0.00625843	0.00959289	0.0136653	0.012521	0	0.0229705	0.0265348	0.0157712	0.0124624	0.018268	0.017646	0.0149474	0.0123718	0.015783	0.0121651	0.0116748	0	0.0239565	0.0124553	0.0118474	0.0293588	0.00784159	0.00840311	0.00463191	0.00643725	0.0173002
SDR9C7	0.00746148	0.00665752	0.00784385	0.00382255	0.00702089	0.00865823	0.00456994	0.0157632	0.00700565	0.00583997	0.00501069	0.00854646	0.00818102	0.0106949	0.00972014	0.00719103	0	0.0084687	0.00416493	0.00704932	0.00926441	0.00688816	0.00755782	0.00608167	0.00212966	0.00581348	0	0.00518079	0.00754696	0.00320214	0.0210716	0.0150544	0.00746749	0.00887843	0.0171749	0.00929238	0.00431333	0.0119633	0	0.00769941	0.00721191	0.00849531	0.00948002	0.00521161	0.00465513	0.00289823	0.00259797	0.0152235
RDH16	0.00236163	0.00185301	0.00328943	0.00466819	0.00457776	0.00238923	0.00416538	0.00500911	0.00263104	0.00343065	0.00290409	0.00226262	0.00341579	0.00165788	0.0022194	0.00194032	0	0.002805	0.00190818	0.00184561	0.00152464	0.0039895	0.000362118	0.00317901	0.00152741	0.00248102	0	0.00465467	0.00798857	0.00178121	0.00397497	0.00379594	0.00463398	0.00400298	0.00344795	0.00219717	0.00138719	0.00455747	0	0.00258534	0.00134119	0.00116381	0.00255832	0.00288799	0.00336919	0	0.000969171	0.00173592
GPR182	0	3.4511e-05	0	0.000243024	0	0	0	0	0.000176103	0	0	0	0	0	0	0	0	0.000105961	0.000271026	0	0	0.000419782	0	0	0	0	0	0	0.000785778	0	0	0.000172527	5.88604e-05	0.000574501	0	0.000552146	0	0	0	0	0.00224924	0	0	0	0	0	0.000422099	0
ZBTB39	0.0216931	0.0213837	0.0224614	0.0218742	0.0245627	0.0243345	0.020958	0.0219814	0.0183924	0.0211012	0.020355	0.0147504	0.0183874	0.0252133	0.0175847	0.0170304	0	0.0127867	0.0233138	0.0170894	0.0188436	0.020338	0.0141098	0.0191983	0.0159369	0.0236734	0.0770118	0.0315077	0.0175516	0.00824212	0.0354158	0.023398	0.0228226	0.021793	0.0189522	0.0189924	0.0154405	0.0211549	0	0.0235961	0.0151635	0.0160937	0.0217762	0.0236872	0.0183484	0.0179359	0.00485405	0.0293782
TAC3	0.00605525	0.00147326	0.00362085	0.0172142	0.0116639	0.00941098	0.0212001	0.0215465	0.0113689	0.00395847	0.00515197	0.00208309	0.0122893	0.00806591	0.00770479	0.00871193	0	0.00871278	0.005152	0.00919774	0.00920421	0.00438516	0.0194391	0.00715327	0.00191251	0.0101484	0	0.0217114	0.0170074	0.0173712	0.0311257	0.0159601	0.0135234	0.00566782	0	0.00696982	0.00427445	0.00640852	0	0.00797848	0.0129231	0.0116215	0.00714037	0.00879987	0.00645152	0.00167028	0.00312873	0.0393707
MYO1A	0.000485662	0.00032381	0.000664738	0.000770172	0.00205864	0.00102074	0.00134005	0.00116009	0.00116485	0.00247244	0.000863487	0.000140537	0.0015223	0.00379706	0.0024916	0.00103052	0	0.000957303	0	0.00108581	0.00170013	0.00165515	0.00117019	0.00112432	0.000919958	0.000914811	0	0.000862082	0.00348719	0.00158078	0	0.00178815	0.000790086	0.000455219	0	0.00167557	0.000670669	0.00195416	0	0.00144322	0.00145181	0.00175317	0.00278392	0.0020468	0.00054883	0	0.000407313	0.0192113
NEMP1	0.124243	0.0946066	0.0710421	0.100384	0.116594	0.110033	0.0522321	0.0975968	0.0790246	0.0572578	0.0714809	0.0736463	0.088404	0.111459	0.0906155	0.0978777	0.261682	0.116424	0.0845316	0.0837364	0.090515	0.0933695	0.0775306	0.0662761	0.0600525	0.0832737	0.0677195	0.109432	0.150179	0.0982039	0.0901532	0.156889	0.0820454	0.0711403	0.109107	0.0874502	0.0534234	0.0653809	0	0.0920301	0.0994161	0.0969552	0.132274	0.0688936	0.0734089	0.0313764	0.0417978	0.0550771
NAB2	0.0743458	0.123638	0.0832988	0.129926	0.129615	0.135293	0.24905	0.147152	0.10638	0.0715112	0.0773481	0.0596718	0.148108	0.0975537	0.0909461	0.108194	0.392811	0.0947435	0.135851	0.0943782	0.108151	0.0579919	0.0937347	0.0890742	0.112063	0.110483	0.125604	0.163312	0.11106	0.136132	0.189671	0.105126	0.0951251	0.0826884	0.0704498	0.0727255	0.0944976	0.117491	0	0.110455	0.0980786	0.0774832	0.0890259	0.208012	0.127988	0.0616189	0.0439246	0.138829
STAT6	0.114232	0.13068	0.121608	0.157909	0.176544	0.126522	0.157433	0.152805	0.115556	0.0905513	0.06822	0.0894456	0.129846	0.129314	0.126365	0.133217	0.147186	0.11395	0.14199	0.11246	0.144879	0.0933099	0.0872096	0.105697	0.0995829	0.0917581	0.298315	0.185336	0.157374	0.162113	0.119214	0.121365	0.141704	0.126956	0.0827634	0.124812	0.133471	0.147706	0	0.13893	0.128131	0.10847	0.114326	0.140729	0.166658	0.0764604	0.102182	0.223718
LRP1	0.320699	0.331657	0.237512	0.418649	0.369955	0.328268	0.365506	0.338971	0.224762	0.213694	0.224961	0.27663	0.372059	0.3001	0.261711	0.298352	0.432858	0.307436	0.318707	0.305819	0.304066	0.171097	0.351936	0.192311	0.243556	0.294092	0.288872	0.426593	0.440458	0.373912	0.414547	0.308838	0.278054	0.259923	0.331281	0.223614	0.23977	0.355819	0	0.329905	0.307337	0.361884	0.37813	0.435025	0.334738	0.183279	0.140001	0.363968
NXPH4	0.000971803	0.000677004	0.000446708	0.00192555	0.000420748	0.000658477	0.00294896	0.0015764	0.000695672	0.00028384	0.000225879	0.000295246	0.00171807	0.000205064	9.14948e-05	0.00170848	0	0.000472599	0.00129688	0.000131467	0.0010608	0.000331347	0.00616657	0	0.00050178	0.000283571	0	0.00160709	0.00247822	0.000408897	0.00179185	0.00163473	0.00146549	0	0.00321847	0.000335823	0.000242027	0.000233282	0	0	0.000623953	0.000403105	0.00117248	0.000268069	0.00147256	0.0113787	0.000172857	0.0270604
SHMT2	0.0296708	0.0261044	0.02279	0.0365194	0.0350552	0.0338211	0.120733	0.0467363	0.0290204	0.0226306	0.017971	0.0142692	0.0329858	0.0443594	0.0264692	0.0253697	0	0.0288227	0.0444839	0.0267468	0.0292435	0.0146847	0.00977203	0.0130416	0.0296202	0.0282819	0.0175414	0.0522664	0.0302126	0.0490855	0.0539438	0.0343939	0.0332045	0.0240116	0.0106832	0.0167786	0.0451929	0.0474918	0	0.0339792	0.0221289	0.02215	0.0300046	0.0662632	0.0494504	0.0367591	0.00762704	0.112906
NDUFA4L2	0.0226313	0.0281895	0.0255362	0.051079	0.0344445	0.0249222	0.0259255	0.0484552	0.0415833	0.0182819	0.0170517	0.0173644	0.0416858	0.0509568	0.0309421	0.0405798	0	0.042938	0.0398961	0.0276854	0.0319972	0.0240389	0.0142037	0.0430243	0.0147151	0.0129413	0	0.044719	0.0399987	0.0405821	0.0432206	0.0317125	0.0381095	0.0361274	0.0168699	0.0199071	0.0236998	0.0342119	0	0.0220576	0.0320328	0.0232902	0.0506101	0.0237721	0.0176596	0.00970181	0.0200944	0.0505383
STAC3	0.0351462	0.039533	0.0358236	0.075428	0.0660272	0.0375625	0.0326401	0.0534487	0.0512893	0.0277817	0.0211995	0.0323877	0.0506113	0.0796145	0.0457541	0.0649386	0.0514914	0.0824054	0.0538262	0.0463718	0.0629789	0.0400531	0.0406304	0.0477401	0.0197283	0.0246912	0.0338695	0.0362084	0.0643776	0.0333898	0.0254507	0.0711582	0.0472095	0.0502126	0.0194753	0.0395211	0.0335583	0.02723	0	0.0400513	0.0566235	0.0322149	0.0715349	0.0317867	0.0364605	0.0503496	0.0390175	0.104445
AC137834.1	0.0127651	0.0153802	0.0111402	0.0297631	0.0219911	0.0108173	0.0065557	0.0161438	0.0189782	0.0114844	0.00994256	0.0149687	0.00845627	0.0249958	0.0180213	0.0227034	0	0.022001	0.017301	0.0130311	0.0219328	0.0139321	0.0244419	0.0166188	0.0131165	0.013132	0.0981896	0.00984894	0.0219528	0.0123082	0.00806772	0.0277575	0.0163593	0.0142726	0.0156148	0.0132515	0.012152	0.00655293	0	0.0130294	0.0178251	0.0144555	0.0305898	0.00658907	0.00782323	0.0123469	0.0166938	0.0285677
R3HDM2	0.41712	0.390995	0.216432	0.491424	0.406325	0.38714	0.358642	0.376815	0.187333	0.220083	0.250432	0.347664	0.40373	0.2728	0.233787	0.321059	1.42715	0.34263	0.305147	0.286133	0.282257	0.158813	0.355362	0.182684	0.253409	0.347946	0.517188	0.624758	0.607981	0.468418	0.504967	0.293317	0.275765	0.238034	0.486174	0.221172	0.233807	0.375426	0	0.382036	0.283189	0.478168	0.408332	0.479227	0.378386	0.20153	0.122155	0.364651
INHBC	0.00281886	0.00435149	0.00465417	0.00729488	0.0052713	0.00454671	0.00255775	0.00366686	0.00380671	0.00112958	0.00199468	0.000943194	0.00183191	0.0032199	0.00240979	0.00578219	0	0.0034008	0.00309409	0.0015773	0.00335444	0.00335844	0.00499233	0.00272072	0.00305317	0.000557624	0	0.00221437	0.00720765	0.00424582	0.00262091	0.00466465	0.00249129	0.00256552	0	0.0017249	0.0023772	0.00161231	0	0.00562601	0.00262255	0.00229184	0.00489473	0.00186499	0.00173662	0.00445171	0.00177587	0.014034
INHBE	0.00160495	0.0018682	0.00162631	0.0008408	0.00197451	0.000170174	0.000869541	0.00294175	0.00203014	0.000455245	0.000768835	0.000362693	0.00180831	0.00333467	0.0035043	0.00395037	0	0.00173774	0.00152278	0.00128319	0.00301938	0.00145198	0.00152728	0.00258119	0.00109798	0.000138597	0	0.00152191	0.00224447	0.00206486	0.00101477	0.00261266	0.0015313	0.000954294	0	0.00127135	0.00267336	0.00161776	0	0.00169074	0.00275916	0.00163409	0.00349884	0.00046288	0.0031015	0.00145365	0.000663077	0.0144435
GLI1	0.000695931	0.00128284	0.00148495	0.00391539	0.00106984	0.000187047	0.000212963	0.000513501	0.000579561	0.000232834	0.000572044	6.32565e-05	0	0.000353032	0.000185593	0.000604736	0	0.00157222	0.000763977	0.000331743	0.00118729	0.0012154	0	0.000203146	0.000758319	0	0	0.00120797	0.00437876	0.00173924	0	0.00194194	0.00102994	0.000476881	0.00173612	0.000537181	0.00109847	0	0	8.06226e-05	0.000358144	0	0.000506739	0.000581675	0.00195047	0	0.000244342	0.00237221
ARHGAP9	0.0132748	0.0187025	0.0395465	0.098868	0.0423454	0.0266322	0.0240534	0.0446026	0.0567921	0.0245203	0.0130825	0.0133223	0.00853767	0.0757593	0.0232417	0.0495217	0	0.0441355	0.0682162	0.0285808	0.0504918	0.0406525	0.0137946	0.0307984	0.0123107	0.00890942	0.0116812	0.0378222	0.104229	0.0513883	0.0276244	0.0654158	0.0306954	0.0673055	0.0143043	0.0162716	0.0441668	0.0220917	0	0.0278204	0.0224149	0.0185219	0.0895855	0.0176229	0.0246741	0.0359526	0.0140069	0.0281279
MARS	0.279794	0.298311	0.203251	0.332913	0.265552	0.266207	0.335873	0.291835	0.202273	0.188468	0.162106	0.252136	0.307636	0.301884	0.255307	0.266901	0.201431	0.275297	0.258922	0.235445	0.238688	0.153396	0.269062	0.148385	0.180824	0.21398	0.331384	0.347982	0.386396	0.343425	0.357294	0.261425	0.289196	0.214701	0.267873	0.21465	0.210505	0.299065	0	0.269736	0.252423	0.273879	0.322273	0.301609	0.263787	0.147484	0.136456	0.363812
DDIT3	0.026252	0.0342852	0.0312727	0.0758229	0.0468538	0.0426652	0.0898264	0.0624334	0.0516828	0.0257662	0.026874	0.0147667	0.0381171	0.0716878	0.0320349	0.0566287	0	0.0553912	0.0659091	0.0322729	0.0458176	0.0424056	0.0211008	0.0402357	0.0318798	0.0237722	0.140639	0.0483261	0.10032	0.0399886	0.0526902	0.0582297	0.029642	0.0589906	0.0131095	0.0189696	0.0657415	0.0578375	0	0.0548609	0.0442792	0.0302532	0.054273	0.0351991	0.0505674	0.0286711	0.0129454	0.144444
MBD6	0.0622555	0.0797395	0.0488913	0.0983174	0.0754474	0.0763751	0.0842796	0.08677	0.057633	0.0394726	0.0465912	0.0496857	0.0978608	0.0735877	0.0548469	0.0457176	0	0.0469056	0.0764324	0.0776994	0.0755777	0.0351647	0.0658369	0.0334073	0.0384628	0.062986	0.0767095	0.0845117	0.0540693	0.118238	0.106071	0.0576109	0.0640369	0.043565	0.0292941	0.0362142	0.0558341	0.0662731	0	0.0429426	0.0607199	0.0459447	0.0780416	0.0795234	0.0601118	0.0343427	0.0239503	0.0726806
DCTN2	0.194624	0.202412	0.164926	0.284094	0.230822	0.226931	0.237753	0.253548	0.189668	0.130381	0.145594	0.164156	0.213887	0.286712	0.18271	0.257434	0	0.250015	0.262225	0.218608	0.23131	0.133974	0.145574	0.159609	0.154542	0.187239	0.104676	0.246764	0.359809	0.238476	0.257959	0.245603	0.182346	0.190659	0.148556	0.143925	0.186449	0.211554	0	0.20606	0.202384	0.234184	0.286255	0.243917	0.234471	0.133086	0.0978372	0.204102
KIF5A	0.354846	0.36534	0.259751	0.478212	0.395809	0.393931	0.372306	0.363955	0.239868	0.233859	0.275597	0.29437	0.378162	0.349617	0.275752	0.329347	0.757333	0.316033	0.37374	0.30755	0.336938	0.189943	0.335845	0.195315	0.2745	0.320687	0.347996	0.506716	0.538552	0.427358	0.468355	0.309579	0.296619	0.280406	0.324708	0.243535	0.260907	0.363225	0	0.34353	0.295046	0.364386	0.40991	0.437807	0.386545	0.205904	0.139373	0.310513
PIP4K2C	0.192569	0.215757	0.206236	0.268353	0.262342	0.222855	0.330669	0.291924	0.207273	0.171267	0.158971	0.173619	0.243405	0.298208	0.23667	0.272234	0.707653	0.27756	0.288085	0.18697	0.257032	0.175918	0.144524	0.196059	0.160174	0.17021	0.201745	0.233041	0.353041	0.237881	0.301145	0.288864	0.232795	0.237912	0.158382	0.178096	0.240077	0.268996	0	0.262576	0.231462	0.264557	0.310757	0.249468	0.254416	0.0792196	0.113851	0.238762
DTX3	0.185146	0.198863	0.149906	0.291252	0.239756	0.240595	0.340386	0.265344	0.161202	0.138256	0.141957	0.110846	0.218032	0.220015	0.159691	0.192536	0.263897	0.190929	0.248655	0.194383	0.205312	0.107501	0.1311	0.126255	0.174166	0.158336	0.152174	0.370102	0.344104	0.29598	0.349529	0.236445	0.202356	0.179134	0.145149	0.118881	0.219504	0.278743	0	0.208261	0.162938	0.207009	0.262773	0.308765	0.273606	0.0929942	0.0712184	0.18796
ARHGEF25	0.173852	0.218732	0.151478	0.226885	0.210882	0.202857	0.304493	0.268789	0.153351	0.142495	0.173758	0.132926	0.215207	0.189825	0.141757	0.15486	0.181454	0.126493	0.245892	0.181982	0.166452	0.0802547	0.199569	0.0926372	0.171677	0.183621	0.200495	0.340594	0.221154	0.30509	0.396839	0.176048	0.217968	0.15276	0.198682	0.115087	0.191301	0.252591	0	0.184614	0.1685	0.248186	0.22663	0.328886	0.245471	0.0651274	0.0651709	0.143571
SLC26A10	0.0393476	0.0594924	0.0281768	0.0692673	0.0769045	0.0546658	0.0351924	0.0533039	0.0470865	0.0225831	0.0342945	0.0312133	0.0608977	0.0599669	0.0579363	0.0476673	0	0.0378894	0.0551839	0.0506316	0.0566593	0.0235267	0.0178016	0.040733	0.0173222	0.0412037	0.105033	0.0382529	0.0452267	0.0977798	0.0414091	0.0340198	0.0486745	0.0297533	0.0199461	0.0329455	0.0346675	0.0600927	0	0.0332643	0.066697	0.0378185	0.0969137	0.0487588	0.0352339	0.0149284	0.0200793	0.0243408
B4GALNT1	0.217718	0.233234	0.190979	0.301486	0.278209	0.261165	0.34506	0.277976	0.183964	0.147939	0.181306	0.118092	0.289618	0.245593	0.166192	0.217447	0.68026	0.221308	0.26176	0.215478	0.221056	0.119272	0.155138	0.126851	0.201819	0.196777	0.215621	0.349301	0.329468	0.310953	0.334044	0.244868	0.19749	0.217222	0.129352	0.14542	0.218237	0.25405	0	0.246465	0.19848	0.237455	0.252532	0.328393	0.241505	0.0900959	0.0920556	0.244314
OS9	0.166855	0.173414	0.137736	0.198924	0.169947	0.17067	0.169171	0.219041	0.146696	0.112502	0.120769	0.110351	0.160177	0.227669	0.17742	0.190668	0.245432	0.183179	0.19617	0.166585	0.169758	0.117314	0.124611	0.115059	0.13419	0.137875	0.287482	0.196425	0.23944	0.191884	0.211314	0.20091	0.160038	0.147289	0.12672	0.127679	0.166372	0.181655	0	0.181596	0.165103	0.177584	0.234633	0.176735	0.167328	0.0945531	0.0842266	0.1216
AGAP2	0.232992	0.295914	0.158222	0.27282	0.304545	0.264603	0.231061	0.299959	0.17759	0.153813	0.172966	0.198403	0.314125	0.218747	0.216164	0.198787	0.0514914	0.220174	0.253282	0.265138	0.230113	0.124328	0.23884	0.134368	0.216978	0.267204	0.296608	0.305504	0.242633	0.259969	0.375636	0.223346	0.218019	0.179793	0.199226	0.17835	0.171186	0.234568	0	0.248718	0.235645	0.202754	0.226649	0.327989	0.236472	0.135493	0.12088	0.164674
TSPAN31	0.0631396	0.0651632	0.0839975	0.21159	0.138892	0.0936813	0.152211	0.115578	0.107245	0.0687432	0.0610296	0.0515379	0.0876912	0.140426	0.054889	0.125797	0	0.103745	0.141469	0.0749912	0.105639	0.067658	0.0620811	0.0850257	0.0629371	0.0655122	0.16816	0.135028	0.177364	0.11656	0.158073	0.101021	0.0774616	0.118789	0.0420606	0.0513114	0.113054	0.0842743	0	0.0793318	0.0873338	0.0792472	0.144308	0.137112	0.106342	0.119057	0.0412204	0.232792
CDK4	0.0428976	0.0495583	0.0412774	0.0926253	0.0641907	0.0509913	0.0755877	0.0728544	0.0519088	0.0327142	0.0354186	0.026312	0.0453687	0.0892679	0.058504	0.0790387	0	0.0831426	0.0784345	0.0534428	0.0614818	0.047492	0.0408794	0.055009	0.0303734	0.0298684	0.0346453	0.0586148	0.0838978	0.0607421	0.0612565	0.068645	0.04382	0.0632047	0.0162258	0.0332644	0.0564093	0.048207	0	0.0533275	0.0590432	0.0327219	0.0721056	0.0536503	0.0629767	0.0341337	0.0184118	0.0846599
MARCH9	0.0643725	0.0653951	0.0699304	0.085361	0.0757415	0.0673666	0.0904621	0.104751	0.07991	0.0395004	0.0489965	0.0418748	0.0748118	0.139157	0.0791599	0.106336	0.110801	0.0920994	0.117392	0.0628106	0.0778681	0.0738226	0.0364949	0.0736259	0.0616172	0.0496104	0.114405	0.0918744	0.107376	0.064706	0.0977762	0.167264	0.0623673	0.0671776	0.0361229	0.0458043	0.0972168	0.070385	0	0.117465	0.0754712	0.0676781	0.156427	0.0797246	0.0751308	0.04307	0.0250888	0.0842546
CYP27B1	0.000891481	0.000692816	0.00148468	0.00319276	0.00664071	0.00360533	0.00768476	0.00400531	0.00234996	0.00236644	0.00211043	0.00328256	0.00240303	0.000987049	0.00171671	0.0021229	0	0.001985	0.00135575	0.00227906	0.000704624	0.000710323	0.00118345	0.00181499	0.000168268	0.000851741	0	0.00109147	0.00195136	0.00565039	0.00505007	0.00307284	0.00195649	0.00191978	0.000672318	0.000308353	0.00223743	0.00333406	0	0	0.00174376	0.00479373	0.00192846	0.000492721	0.00140255	0	0.000923064	0
METTL1	0.000235638	0.00143356	0.000231361	0.00141007	0.000694032	0.00113802	0.00207189	0.000651614	0.0016993	0.0025513	0.00107191	0.000965443	0.00119576	0.00176491	0.00197367	0.00100412	0	0.00368697	0.00273238	0.00149125	0.0012659	0.000939606	0	0.000880708	0.00176099	0.000713652	0	0.00137352	0.00105341	0.0008692	0	0.000346536	0.00102123	0.00180131	0.000946512	0.000978808	0.000959619	0.00131411	0	0.000307825	0.00193411	0	0.00176402	0.00310709	0.00101129	0.00270828	6.2201e-05	0.00068009
EEF1AKMT3	0.000603801	0.000109021	0.000214014	0.000510357	9.2652e-05	0.00027989	0	0.00124159	0.000511256	7.7867e-05	0.000198057	0.000132086	0	0.000881241	9.8068e-05	0.000197299	0	0.000313416	0.00169393	0.000192863	0.000785741	0.000201759	0	0.00559165	0	0	0	0	0.000641742	0.00025962	0.000378781	0.00107996	0.000400676	0.000475629	0	8.7837e-05	0.000396117	0.000365748	0	0.00147949	0.000139657	0	0.000516107	0	0.00117762	0	9.3671e-05	0.00295088
TSFM	0.0858266	0.0792091	0.0728524	0.115961	0.0870414	0.106897	0.112427	0.104129	0.0895179	0.0613816	0.0627493	0.0682802	0.0824213	0.120931	0.0802349	0.0969102	0.495697	0.106754	0.121721	0.0840735	0.106137	0.0855188	0.0651512	0.0713951	0.0555999	0.075526	0	0.100513	0.116357	0.105437	0.103151	0.12732	0.0874858	0.0967317	0.0850264	0.0627441	0.0714641	0.0644944	0	0.104147	0.0890178	0.0611425	0.119989	0.0957604	0.0692735	0.0668457	0.0436713	0.0726337
AVIL	0.0453357	0.105732	0.0917808	0.219952	0.179951	0.123537	0.270493	0.134313	0.137527	0.135458	0.0857598	0.142715	0.204441	0.165499	0.148831	0.14041	0.565918	0.159853	0.113876	0.0989703	0.114686	0.0863222	0.217586	0.127116	0.0889967	0.0671706	0.0313769	0.121652	0.0936491	0.211509	0.171914	0.114521	0.112579	0.16888	0.0379631	0.132446	0.0987274	0.235055	0	0.100644	0.200528	0.0755371	0.119969	0.276424	0.166616	0.0744638	0.106931	0.326307
CTDSP2	0.142171	0.157884	0.133878	0.233526	0.190907	0.187798	0.276105	0.22316	0.158018	0.134442	0.121493	0.141582	0.21796	0.198862	0.17351	0.188583	0.850727	0.172467	0.182778	0.161664	0.173222	0.124267	0.207065	0.12142	0.12499	0.132045	0.206551	0.221978	0.184086	0.221131	0.277646	0.194193	0.162352	0.181564	0.128571	0.151527	0.175257	0.222813	0	0.165061	0.191634	0.174117	0.199084	0.214909	0.197576	0.105533	0.117729	0.20912
ATP23	0.0543523	0.0731832	0.0527879	0.115462	0.0819682	0.0764831	0.0812152	0.0906637	0.0625533	0.0526464	0.0508423	0.0388971	0.0610253	0.0693904	0.0444959	0.0624031	0	0.0537498	0.0659787	0.0523163	0.0652732	0.0486027	0.0607884	0.0492062	0.0591875	0.0639112	0.103478	0.0865854	0.134936	0.0770297	0.0817611	0.100575	0.0714628	0.0807739	0.0755097	0.0513345	0.0814195	0.0688336	0	0.0788737	0.06361	0.0813291	0.0799602	0.0825755	0.109859	0.0405562	0.0354498	0.103987
LRIG3	0.0616519	0.0262338	0.0317089	0.0457034	0.0276556	0.0449638	0.0419226	0.049598	0.0218722	0.0317647	0.0326736	0.0453628	0.0493603	0.0558221	0.0336047	0.0530719	0.484455	0.0319729	0.0292434	0.0317564	0.0274606	0.033259	0.0322052	0.0268764	0.0351447	0.0331269	0	0.0871042	0.101325	0.0449288	0.0355301	0.0433374	0.0364425	0.0518839	0.0464916	0.0259807	0.0449233	0.0420987	0	0.0654756	0.0427227	0.0450529	0.0472528	0.0483326	0.0733822	0.156273	0.0182865	0.0455646
SLC16A7	0.457423	0.447701	0.296173	0.558234	0.461245	0.464844	0.418733	0.400513	0.271156	0.271338	0.323392	0.424642	0.482819	0.353648	0.312128	0.396273	0.926457	0.426035	0.387599	0.394078	0.363358	0.203893	0.476556	0.248538	0.328128	0.420707	0.391766	0.652042	0.632357	0.546725	0.533296	0.357739	0.361642	0.341445	0.559094	0.300943	0.290624	0.425247	0	0.425842	0.368441	0.512812	0.454271	0.54967	0.426379	0.209246	0.215803	0.33857
USP15	0.409974	0.410801	0.240947	0.526786	0.433539	0.408765	0.371765	0.371033	0.218381	0.24525	0.232728	0.350489	0.429092	0.300195	0.2847	0.338913	0.677768	0.352227	0.336629	0.353126	0.326796	0.168643	0.409935	0.166601	0.259884	0.355276	0.411032	0.584319	0.606982	0.491119	0.514221	0.316719	0.305756	0.266819	0.465997	0.254722	0.24574	0.378074	0	0.370137	0.337209	0.462051	0.417172	0.481434	0.348291	0.159351	0.159217	0.380302
MON2	0.384591	0.352845	0.193599	0.481557	0.394515	0.353938	0.358118	0.334223	0.185232	0.207679	0.203284	0.3578	0.381611	0.251355	0.225952	0.286513	0.706264	0.288473	0.264303	0.301673	0.285759	0.12684	0.366408	0.132511	0.238397	0.316039	0.469453	0.55688	0.554531	0.465532	0.520318	0.248431	0.253206	0.209644	0.41745	0.216783	0.193032	0.316392	0	0.312517	0.284339	0.453263	0.34539	0.439127	0.335556	0.157824	0.118811	0.42976
PPM1H	0.442585	0.407226	0.242225	0.568012	0.451363	0.426839	0.421757	0.368444	0.219784	0.235651	0.265041	0.370531	0.428648	0.326141	0.255307	0.336574	0.898284	0.335913	0.329748	0.303884	0.314153	0.162918	0.409861	0.200519	0.247864	0.386015	0.121525	0.634344	0.602655	0.543424	0.564742	0.307145	0.302238	0.295267	0.516234	0.258293	0.262576	0.381646	0	0.381819	0.331476	0.453168	0.417632	0.511964	0.386682	0.301112	0.145768	0.445016
AVPR1A	0.000341487	0.000669142	0.000504801	0.000892866	0.00144086	0.000120052	0.00253186	0.000511047	0.000184562	0.000573813	0.00291389	0.00271798	0.00106202	0	0	0.000209473	0	0.000530142	0.000336063	0.000737037	0.000722629	0.000705708	0	0	0	0.00119082	0	0.0010788	0.000193477	0.000629645	0	0.000886304	0.00136257	0.0020449	0	0.000170389	0.000594057	0.00183024	0	0.00127436	0	0.00158956	0	0	0	0	0.000137562	0
DPY19L2	0.413451	0.408008	0.248374	0.503289	0.43256	0.421824	0.380995	0.371158	0.239573	0.252611	0.264119	0.374103	0.431005	0.354789	0.28877	0.346551	0.542294	0.372292	0.385038	0.338995	0.343299	0.194109	0.403513	0.189475	0.256855	0.378628	0.29509	0.58957	0.575397	0.503482	0.50681	0.352211	0.310705	0.280939	0.492667	0.271708	0.245275	0.389534	0	0.381974	0.340804	0.461433	0.424111	0.507108	0.34898	0.214957	0.152671	0.474239
RXYLT1	0.101471	0.081097	0.0839975	0.12602	0.108556	0.109244	0.0649072	0.1114	0.0870126	0.0665077	0.0707752	0.0507166	0.0728821	0.151802	0.0594768	0.119882	0	0.104002	0.122045	0.0693973	0.0933854	0.0700202	0.0514576	0.0883114	0.0521317	0.0911581	0.191902	0.114855	0.105912	0.109678	0.0917733	0.0857262	0.0656001	0.0980543	0.0494121	0.0798686	0.0644114	0.0833398	0	0.0923136	0.0926014	0.0582145	0.0888815	0.073368	0.0594726	0.051114	0.0480132	0.0653051
SRGAP1	0.148027	0.159937	0.154003	0.214633	0.167999	0.140472	0.168522	0.159824	0.141484	0.126793	0.0898382	0.132328	0.132501	0.162029	0.102654	0.141508	0	0.134676	0.127578	0.138315	0.115295	0.120271	0.140548	0.133462	0.134229	0.12499	0.279587	0.244849	0.273232	0.220115	0.208563	0.175896	0.153101	0.177686	0.17327	0.107168	0.119522	0.165045	0	0.24261	0.151996	0.205907	0.208565	0.212774	0.144253	0.0690811	0.106732	0.27339
C12orf66	0.044341	0.0397406	0.0421387	0.0819425	0.0568534	0.0629716	0.0643561	0.0600118	0.050974	0.0516427	0.0475706	0.0355431	0.0497561	0.0551615	0.0334628	0.0600492	0	0.0482619	0.0658338	0.0453338	0.0521396	0.0380091	0.0460383	0.0435639	0.0444799	0.0521429	0	0.0654087	0.0740511	0.0534288	0.0686461	0.0601508	0.0422167	0.0633282	0.0604943	0.0293819	0.0473242	0.0503924	0	0.0616899	0.0448683	0.0590382	0.0521417	0.0564568	0.045944	0.0204129	0.0253199	0.0735222
C12orf56	0.0192051	0.0216516	0.0265612	0.077939	0.0412339	0.0215457	0.0160556	0.0211915	0.0279421	0.0126524	0.0118153	0.0085204	0.0224078	0.036756	0.0163986	0.0333879	0	0.0262997	0.0258279	0.0141282	0.0212431	0.026936	0.0159535	0.0366935	0.0150232	0.0149208	0.0353295	0.020627	0.0819886	0.0325384	0.018225	0.0217909	0.0151047	0.0377183	0.0137899	0.013252	0.0157639	0.0183139	0	0.0126041	0.023006	0.0171927	0.0315107	0.0148405	0.0115626	0.0123798	0.01785	0.023826
XPOT	0.17671	0.161403	0.144878	0.214077	0.185538	0.196297	0.250006	0.200718	0.140282	0.122242	0.147093	0.118682	0.177724	0.197936	0.137854	0.176719	0.392186	0.180643	0.200918	0.158135	0.178002	0.121851	0.133166	0.108597	0.129274	0.148142	0.225673	0.219045	0.274738	0.20674	0.211737	0.206531	0.163502	0.149502	0.126027	0.109902	0.15203	0.172346	0	0.176236	0.137928	0.171427	0.219586	0.192957	0.154303	0.0996866	0.0671306	0.333482
TBK1	0.32075	0.292393	0.226533	0.387965	0.321856	0.291268	0.282198	0.30888	0.211563	0.20157	0.208689	0.252487	0.300947	0.310454	0.237697	0.301883	0.147186	0.301519	0.300495	0.263561	0.285996	0.15559	0.215381	0.176847	0.236217	0.253627	0.289407	0.35102	0.47402	0.330922	0.320297	0.297239	0.253004	0.243188	0.265458	0.211329	0.228261	0.28194	0	0.305828	0.267511	0.320055	0.360413	0.311366	0.286431	0.140787	0.123836	0.200162
RASSF3	0.0782453	0.0750327	0.0753096	0.13389	0.144666	0.0875778	0.0553928	0.0639243	0.0875492	0.0814057	0.0792422	0.0523768	0.0464223	0.0778369	0.118977	0.135498	0	0.122113	0.0882534	0.158148	0.064653	0.0642547	0.0304042	0.0721463	0.079454	0.0576532	0	0.0712518	0.109136	0.105768	0.0561108	0.0791602	0.0519781	0.0660319	0.0459401	0.0753553	0.0535916	0.0820736	0	0.0840438	0.117508	0.0375159	0.104177	0.050716	0.0787761	0.0477184	0.0586347	0.204599
GNS	0.218908	0.21735	0.169354	0.270421	0.194853	0.203375	0.202445	0.237807	0.176744	0.14123	0.162687	0.191152	0.226743	0.281016	0.179303	0.244782	0.350667	0.239591	0.219553	0.198454	0.206425	0.154862	0.161892	0.151217	0.150793	0.180177	0.383167	0.254846	0.345261	0.272865	0.267003	0.24946	0.205227	0.198237	0.200579	0.140264	0.182853	0.229085	0	0.212382	0.197025	0.242005	0.288373	0.215723	0.203926	0.133279	0.0969094	0.176791
TBC1D30	0.278237	0.224814	0.197044	0.301856	0.279849	0.295391	0.151605	0.251641	0.177583	0.160981	0.190803	0.209889	0.197979	0.23797	0.190886	0.225401	0.447942	0.233012	0.258584	0.232557	0.222018	0.16662	0.183127	0.168988	0.171966	0.240467	0.0967921	0.338218	0.311923	0.33134	0.276197	0.242118	0.215226	0.205249	0.232656	0.172417	0.18665	0.22367	0	0.231277	0.220031	0.204266	0.296937	0.239803	0.251794	0.110859	0.106936	0.0861504
WIF1	0.0148189	0.00946684	0.00846577	0.0218211	0.021083	0.0169236	0.016059	0.0184264	0.0108877	0.00488905	0.0125315	0.00766815	0.00753171	0.00961297	0.00536864	0.00948542	0	0.00672695	0.00734866	0.0142549	0.00921302	0.00514042	0.0257228	0.00877188	0.0103278	0.0122135	0.00286794	0.0235491	0.0284137	0.0258602	0.033446	0.014716	0.0127195	0.00438523	0.014553	0.00427482	0.00387619	0.00585251	0	0.0082253	0.00752462	0.00679161	0.0121437	0.0103814	0.0116834	0.00446739	0.00671721	0.0380622
LEMD3	0.308754	0.290356	0.220036	0.352371	0.319296	0.342507	0.320093	0.2897	0.188919	0.198642	0.208886	0.230401	0.281902	0.238562	0.191464	0.234203	0.363024	0.228535	0.278468	0.250718	0.257848	0.159242	0.22985	0.153173	0.227164	0.258582	0.199676	0.448524	0.459918	0.364246	0.350518	0.260978	0.229015	0.227573	0.326189	0.191531	0.206627	0.280928	0	0.277774	0.214131	0.321008	0.305647	0.360725	0.288934	0.185902	0.113565	0.308503
MSRB3	0.390985	0.314666	0.238024	0.284715	0.230349	0.284156	0.28397	0.276972	0.180432	0.22772	0.211304	0.226869	0.243728	0.293272	0.261147	0.225568	0.784849	0.311545	0.285524	0.272096	0.260514	0.21604	0.239061	0.167555	0.237971	0.247207	0.298613	0.435289	0.386017	0.384862	0.359984	0.292568	0.261642	0.244979	0.303288	0.180079	0.230291	0.262425	0	0.288405	0.207371	0.338115	0.363327	0.318347	0.315268	0.161448	0.12386	0.516644
HMGA2	0.00602273	0.00696765	0.0124901	0.0314977	0.024266	0.0110822	0.00811468	0.00633025	0.0114608	0.00470901	0.00540369	0.00372214	0.00629767	0.0159587	0.00556182	0.0156697	0	0.0133258	0.0133928	0.00698474	0.00728353	0.0088083	0.00502315	0.0163318	0.00445985	0.00571138	0	0.012365	0.0313814	0.0146191	0.00298715	0.0159016	0.00744517	0.0127616	0.00665904	0.00737255	0.00821806	0.00754108	0	0.00946507	0.0132635	0.00597019	0.0185576	0.00967816	0.00342767	0.0105078	0.0102364	0.0241302
LLPH	0.0334885	0.0412335	0.0443507	0.0763599	0.0487709	0.0535935	0.0853699	0.0634902	0.0549336	0.0438165	0.0362724	0.0258738	0.0374614	0.0591599	0.0251356	0.0537508	0.0514914	0.0460298	0.0668661	0.0309279	0.0550153	0.0338824	0.0274167	0.0505455	0.047104	0.0387262	0	0.0576896	0.0785618	0.0403151	0.042643	0.073841	0.0353116	0.064898	0.0322047	0.0306727	0.0659355	0.0472891	0	0.0461842	0.038881	0.0296566	0.0562232	0.0734246	0.0486057	0.0262615	0.0137899	0.123121
AC078927.1	0.00363376	0.0042457	0.00590096	0.0075627	0.00544109	0.00205812	0.00177035	0.00296058	0.00385904	0.00267273	0.00286165	0.00115916	0.00191082	0.00166233	0.00301835	0.00276256	0	0.00421985	0.00333978	0.00236748	0.00467897	0.00174867	0.00294617	0.00307809	0.00126594	0.00499289	0	0.00412563	0.00902261	0.00190683	0.00133671	0.00424919	0.00180874	0.00611059	0.00689544	0.00122833	0.00441213	0.00248195	0	0.0039857	0.00221205	0.00327295	0.003456	0.00433845	0.00155636	0.00231245	0.00260914	0.00680274
IRAK3	0.0118962	0.0147108	0.00911511	0.0217541	0.00813327	0.00621767	0.00600254	0.0120458	0.0117152	0.00573455	0.0025319	0.00596606	0.00636022	0.0132208	0.0140638	0.0117816	0	0.00797406	0.00648807	0.00770321	0.0110331	0.00663497	0.00902615	0.00362518	0.00527022	0.00997052	0	0.0103308	0.0180795	0.00647826	0.0107281	0.0102175	0.00849342	0.00512165	0.00975806	0.00682093	0.00853381	0.0088385	0	0.00397432	0.0129343	0.00836578	0.0102857	0.00508165	0.00551948	0.00654485	0.00246271	0.0175237
HELB	0.0712718	0.0732411	0.0676268	0.0786926	0.0758426	0.0740373	0.0185377	0.0416893	0.0487682	0.0436994	0.0309997	0.0361898	0.0496105	0.0739064	0.0754628	0.0405349	0	0.0828341	0.0639113	0.0429505	0.0662673	0.0641842	0.0417812	0.0570703	0.0391575	0.0605969	0.0655803	0.05745	0.0378915	0.0722194	0.0310715	0.0313103	0.0430104	0.0865321	0.0313218	0.0502853	0.0296904	0.0768415	0	0.0544161	0.0397606	0.0310669	0.0393726	0.0644967	0.0602874	0.0229006	0.0477493	0.0194092
GRIP1	0.699148	0.64427	0.574769	0.711149	0.650085	0.649864	0.61824	0.603786	0.494598	0.580646	0.564415	0.644593	0.639322	0.57914	0.570294	0.596445	1.25408	0.656514	0.613781	0.605685	0.626973	0.461376	0.674341	0.476023	0.559511	0.605707	0.703074	0.822974	0.776489	0.723945	0.725296	0.53002	0.577253	0.576259	0.695018	0.512093	0.579188	0.657881	0	0.659489	0.569222	0.75873	0.66473	0.738388	0.687036	0.569157	0.444984	0.756129
CAND1	0.314872	0.29537	0.223685	0.414571	0.349294	0.356099	0.324735	0.323625	0.217016	0.204472	0.232208	0.231905	0.301992	0.295116	0.209899	0.316313	0.643012	0.320626	0.322801	0.272707	0.2838	0.164297	0.259887	0.158601	0.242732	0.275382	0.235364	0.436992	0.498134	0.365457	0.341103	0.289117	0.245255	0.246261	0.282945	0.191041	0.231547	0.296561	0	0.315523	0.261889	0.317745	0.352346	0.378802	0.286128	0.143894	0.131018	0.32998
DYRK2	0.0715287	0.0785996	0.07309	0.110391	0.120027	0.109084	0.0815595	0.0857081	0.0707285	0.0700802	0.0570029	0.0537114	0.074273	0.0446198	0.0397524	0.0674694	0.165262	0.0434156	0.0950755	0.0636745	0.0713363	0.0387991	0.059045	0.0512999	0.0831643	0.0580707	0	0.0978445	0.0656509	0.0819466	0.0662909	0.0516102	0.039431	0.0638872	0.038203	0.0513139	0.0445556	0.0639152	0	0.0788055	0.0674992	0.0345418	0.0655263	0.0888948	0.0661563	0.0587951	0.0472154	0.116999
IL26	0.00194104	0.00135283	0.0014936	0.00425015	0.00173922	0.00208907	0.000839048	0.00119122	0.00093582	0.000226852	0.00105265	0.000949908	0	0.000874333	0.000107821	0.000840142	0	0.00161645	0.0010551	0.000138778	0.00105211	0.000380593	0.002583	0.000415679	0.000301942	0.0014284	0	0.00143535	0.00435972	0.000259312	0	0	0.000531602	0.000663852	0.00155005	0.000384725	0.000256234	0.000333492	0	0.000604692	0.000823965	0.000178548	0.00060131	0	0.00148484	0	0	0.00197567
MDM1	0.125951	0.123155	0.0959248	0.162318	0.143455	0.13645	0.117931	0.124268	0.0820975	0.0970826	0.0860517	0.0771174	0.102821	0.100799	0.0706858	0.101289	0.428791	0.0940257	0.112756	0.0955377	0.0977648	0.0875504	0.0667018	0.0715114	0.0904124	0.109148	0.186782	0.177672	0.172125	0.140278	0.12451	0.101521	0.100158	0.112432	0.103039	0.0759328	0.106481	0.114422	0	0.118509	0.0884595	0.0968824	0.135905	0.174189	0.116148	0.043661	0.0449494	0.0683898
RAP1B	0.265383	0.280094	0.222868	0.354886	0.312429	0.296542	0.250069	0.266993	0.200187	0.201015	0.196223	0.217963	0.265188	0.276684	0.198702	0.260569	0.0514914	0.254515	0.271283	0.241469	0.255296	0.155977	0.234754	0.17367	0.207242	0.236274	0.340811	0.367644	0.432953	0.32432	0.28896	0.282577	0.215009	0.230766	0.297026	0.180784	0.193535	0.249147	0	0.278973	0.249612	0.319471	0.324325	0.289326	0.246182	0.140956	0.131629	0.240812
NUP107	0.265932	0.229213	0.197046	0.221248	0.214199	0.201723	0.219364	0.234738	0.181159	0.155037	0.163441	0.174233	0.252726	0.274774	0.198255	0.250693	0.495697	0.252203	0.228199	0.219032	0.222723	0.160859	0.135178	0.163239	0.153667	0.190451	0.385444	0.275772	0.380635	0.242839	0.261018	0.286759	0.227902	0.202147	0.215321	0.160511	0.202468	0.226428	0	0.240219	0.169174	0.314489	0.34309	0.177506	0.217351	0.125568	0.115872	0.363491
SLC35E3	0.337054	0.314128	0.261953	0.380747	0.341612	0.301262	0.242432	0.32146	0.232812	0.231184	0.218368	0.300921	0.318081	0.306549	0.266905	0.324344	0.520727	0.311805	0.27354	0.280909	0.293609	0.210236	0.37572	0.210223	0.222267	0.302118	0.326639	0.329703	0.449903	0.350152	0.413006	0.336316	0.312054	0.264989	0.412499	0.252987	0.257094	0.316204	0	0.328578	0.280581	0.340103	0.3708	0.355932	0.309256	0.143949	0.160703	0.322992
MDM2	0.247705	0.220473	0.19136	0.286482	0.2359	0.267168	0.210803	0.252346	0.171595	0.168306	0.170902	0.209164	0.226923	0.233936	0.180917	0.234251	0.519031	0.236718	0.243588	0.197903	0.217042	0.145506	0.184542	0.142599	0.177079	0.214353	0.242106	0.301725	0.334013	0.254903	0.28411	0.248169	0.201574	0.209076	0.209573	0.162684	0.173181	0.229634	0	0.257851	0.221332	0.242133	0.30104	0.2551	0.204642	0.136051	0.105781	0.236082
CPM	0.0220198	0.0312826	0.0312834	0.0824588	0.0530543	0.0324115	0.0261521	0.0341744	0.0362643	0.0194273	0.0163371	0.0174955	0.0223881	0.040792	0.0244893	0.0476871	0	0.0394566	0.0265219	0.0170975	0.0342292	0.0270545	0.0297405	0.029376	0.0205876	0.0288736	0.00286794	0.0346459	0.0837759	0.0357157	0.0225481	0.0640526	0.0273263	0.0397518	0.0158312	0.0197677	0.0280151	0.0189338	0	0.0255311	0.0387676	0.032182	0.060132	0.0107644	0.018038	0.0241788	0.0160443	0.0479169
CPSF6	0.4111	0.399206	0.261615	0.533682	0.439007	0.417865	0.39216	0.37899	0.233452	0.233547	0.26771	0.345443	0.373582	0.347326	0.2519	0.343525	0.872054	0.356274	0.343799	0.318997	0.321639	0.172599	0.31757	0.19249	0.273375	0.332315	0.288263	0.613836	0.596711	0.496497	0.49275	0.323903	0.306045	0.301419	0.405954	0.248547	0.244643	0.352392	0	0.387092	0.315146	0.456689	0.413992	0.471307	0.374113	0.209377	0.149947	0.459233
LYZ	0.00284974	0.00167525	0.00160218	0.00365201	0.00160759	0.00238691	0.000184095	0.00261317	0.00156283	0.000104652	0.00134365	0.00119673	0.000617245	0.00471955	0.00127246	0.00170218	0	0.00273015	0.00289393	0.00118496	0.00243333	0.00136522	0.000958622	0.00196443	0.000396698	0.000516629	0.00286794	0.00119395	0.00343914	0.00239061	0.000206361	0.00486735	0.000647954	0.000277327	0.00401807	0.00163951	0.00066122	0.00161087	0	0.000400971	0.000982019	0.0016947	0.00860365	0.00130491	0.000166777	0.00397155	0.000201324	0.0010026
YEATS4	0.0740762	0.0716228	0.0546751	0.0893267	0.0646146	0.068667	0.0450518	0.076577	0.0460038	0.0434342	0.0650513	0.0414687	0.0560306	0.0780722	0.0510371	0.0473203	0	0.0490718	0.0789627	0.0601113	0.0596011	0.0559908	0.0403664	0.0440954	0.0552947	0.0560001	0	0.075127	0.0766986	0.0552733	0.0690085	0.0645287	0.0589096	0.0544741	0.042637	0.0359444	0.0489713	0.0571966	0	0.044982	0.0510021	0.0615759	0.073424	0.0465648	0.0535012	0.0302235	0.0250352	0.0325063
FRS2	0.385284	0.357633	0.258249	0.479508	0.408031	0.39673	0.333277	0.341996	0.226536	0.231957	0.243353	0.315527	0.368674	0.320973	0.258668	0.335436	0.670927	0.336004	0.32275	0.321749	0.319928	0.189331	0.375445	0.204423	0.258914	0.329544	0.410313	0.514447	0.475764	0.445029	0.40935	0.294377	0.297204	0.276007	0.406227	0.244768	0.233351	0.31398	0	0.348723	0.308132	0.37841	0.401982	0.435529	0.339195	0.159221	0.147257	0.457413
CCT2	0.154121	0.151841	0.131777	0.218577	0.163136	0.164926	0.291534	0.199183	0.142598	0.109313	0.132072	0.100364	0.145495	0.196253	0.134585	0.156895	0.661773	0.147509	0.193057	0.11345	0.153978	0.108699	0.0813237	0.113679	0.126161	0.136544	0.206676	0.187657	0.238873	0.158613	0.143677	0.185509	0.123812	0.156555	0.0974566	0.102556	0.174848	0.190524	0	0.163045	0.12983	0.123703	0.166019	0.215209	0.167503	0.103392	0.0628412	0.302614
BEST3	0.0081677	0.00620633	0.00581039	0.0166891	0.00847433	0.00419459	0.00253795	0.00451549	0.00345034	0.00119322	0.00152515	0.00455762	0.00296853	0.00444367	0.00368018	0.00603872	0	0.00569249	0.00184677	0.00109377	0.0027856	0.00348994	0.00449552	0.00267346	0.00367527	0.00190259	0	0.00669056	0.0169508	0.00575119	0.00639439	0.00521218	0.00166626	0.00231413	0.00260585	0.00207014	0.00262232	0.00201685	0	0.00108642	0.00131898	0.00288726	0.00612132	0.00201844	0.00101783	0.00418433	0.00104032	0.05692
RAB3IP	0.0858764	0.0663107	0.0640454	0.0574914	0.046099	0.0714353	0.131961	0.0665585	0.0429347	0.053045	0.0463096	0.0390956	0.0643208	0.0646071	0.0344325	0.0558586	0.181454	0.0532321	0.0663025	0.0297568	0.0319884	0.0510467	0.0496391	0.0425214	0.0596828	0.0687966	0.0153956	0.0847121	0.106544	0.0874692	0.0824909	0.0607964	0.0526436	0.0737362	0.092459	0.0344249	0.0923575	0.0871784	0	0.0856713	0.0569321	0.06209	0.0955205	0.152546	0.099301	0.0361783	0.0306834	0.455241
AC025263.2	0.00188645	0.0018379	0.00185294	0.00373639	0.000382303	0.00194251	0.005197	0.00246112	0.00112057	0.00115354	0.00117484	0.000340086	0.00295699	0.00198407	0.00166481	0.000375769	0	0.00141695	0.00112389	0.000958774	0.00135876	0.000953588	0	0.00370651	0.0019548	0.000609911	0	0.00244117	0.00249248	0.00713482	0.000868594	0.00280928	0.00180569	0.00214931	0.00444616	0.00180257	0.0040769	0.00243485	0	0.00385273	0.00276855	0.00323407	0.00240973	0.0135319	0.00249063	0.000922274	0.00137936	0.0415508
MYRFL	0.0192353	0.0185881	0.0605243	0.0907706	0.0356115	0.0271828	0.118154	0.0578493	0.0315463	0.0123891	0.00985424	0.0196291	0.0158138	0.0534193	0.0182111	0.0450522	0.165262	0.0428789	0.0316856	0.008926	0.0429022	0.0878186	0.0295594	0.0706384	0.0225309	0.0164679	0.0541221	0.0318013	0.120401	0.117015	0.0383182	0.0645801	0.0197	0.0622327	0.0151386	0.0174184	0.0456719	0.0809571	0	0.0399843	0.0465681	0.0183256	0.0852046	0.119703	0.0312612	0.0329311	0.0220071	0.516288
CNOT2	0.404855	0.386363	0.253853	0.533283	0.437989	0.421984	0.346661	0.358011	0.233351	0.230849	0.253969	0.337243	0.391149	0.300521	0.266294	0.348755	0.932289	0.347575	0.339308	0.340288	0.335011	0.165527	0.340829	0.196083	0.262346	0.350337	0.332113	0.601064	0.538372	0.503953	0.467243	0.313073	0.306996	0.2825	0.429049	0.254102	0.240809	0.3535	0	0.366447	0.324261	0.439334	0.417334	0.490659	0.367581	0.14383	0.152311	0.449306
KCNMB4	0.472794	0.444325	0.29728	0.543053	0.455076	0.441005	0.368431	0.406801	0.279205	0.300644	0.293018	0.417881	0.457291	0.361482	0.335857	0.397999	0.833898	0.407152	0.37944	0.389151	0.385868	0.241747	0.48422	0.283342	0.332865	0.402526	0.263814	0.57849	0.544031	0.524019	0.553665	0.39194	0.362975	0.330514	0.502927	0.323077	0.286633	0.40042	0	0.42665	0.381803	0.491384	0.44909	0.528295	0.420325	0.311501	0.208087	0.31452
PTPRB	0.432849	0.424641	0.306606	0.536122	0.463765	0.457143	0.400182	0.395022	0.295934	0.295861	0.355729	0.425427	0.48018	0.448947	0.344753	0.407538	0.984947	0.461672	0.401408	0.392448	0.390477	0.241061	0.408955	0.328125	0.306829	0.413336	0.426957	0.509392	0.565164	0.511942	0.421114	0.383412	0.357527	0.334882	0.443544	0.309946	0.290711	0.391239	0	0.393303	0.39275	0.429618	0.463125	0.477338	0.348466	0.235754	0.233631	0.27267
PTPRR	0.543449	0.547974	0.335679	0.599677	0.487147	0.521149	0.435911	0.471081	0.255096	0.302512	0.361962	0.438141	0.430382	0.438809	0.390342	0.373815	0.990958	0.485211	0.436665	0.419997	0.472087	0.274537	0.469165	0.273099	0.327032	0.413215	0.429238	0.696613	0.69842	0.627057	0.61241	0.416666	0.399497	0.308314	0.583332	0.349542	0.312853	0.487205	0	0.459966	0.373991	0.608447	0.524672	0.525092	0.433937	0.388266	0.181842	0.48128
TSPAN8	0.00867014	0.0110425	0.0108821	0.0180072	0.0125047	0.0102058	0.00451379	0.00514039	0.00609625	0.0046473	0.00250775	0.0052262	0.00554011	0.00555704	0.00448319	0.00933088	0.110801	0.00914812	0.00883513	0.00462805	0.00451767	0.00449281	0.00604789	0.00501183	0.00590779	0.00455014	0.0424021	0.00940647	0.0176806	0.0119442	0.00485875	0.00695082	0.00501016	0.00346156	0.00479118	0.00393443	0.00601923	0.00604464	0	0.00438151	0.00739143	0.00879606	0.0103986	0.00456078	0.00321156	0.00377009	0.00491117	0.18712
LGR5	0.0102042	0.010343	0.0106361	0.0267827	0.0153558	0.0126685	0.0120521	0.00791103	0.00760633	0.00333126	0.00326128	0.00238978	0.0117644	0.00791799	0.0060279	0.0094477	0	0.00649302	0.00676283	0.0055871	0.0076894	0.00395402	0.0180053	0.00513163	0.0063172	0.00928443	0.0426192	0.013085	0.0293245	0.0194034	0.0179269	0.00755275	0.00897205	0.00769607	0.00521935	0.0047578	0.00404658	0.00599201	0	0.00340229	0.00339857	0.00819807	0.0140704	0.00682268	0.0035991	0.00240083	0.00366408	0.0744668
ZFC3H1	0.359552	0.362786	0.234062	0.441697	0.370124	0.354368	0.351363	0.311015	0.208659	0.223908	0.232395	0.308256	0.367625	0.311242	0.252101	0.306994	0.215112	0.308278	0.305257	0.284829	0.296176	0.153873	0.337087	0.187272	0.256844	0.325734	0.553735	0.463217	0.50233	0.391103	0.428148	0.318413	0.275731	0.243793	0.385102	0.232563	0.234922	0.344765	0	0.33793	0.296069	0.382442	0.373777	0.435464	0.323649	0.187768	0.138607	0.378229
THAP2	0.0578956	0.0642947	0.0639357	0.111686	0.0773208	0.0677309	0.0622499	0.0921914	0.0808841	0.0526784	0.0435766	0.041122	0.0519667	0.100525	0.0518113	0.100432	0.161374	0.0734469	0.0793904	0.0527833	0.0674691	0.0708875	0.0575609	0.0700267	0.0363532	0.0520621	0.0753208	0.0856893	0.151782	0.0543033	0.0725401	0.106956	0.0656135	0.105381	0.0567861	0.0524186	0.0747432	0.0689233	0	0.0754573	0.0719872	0.0739655	0.0958274	0.0510336	0.0675464	0.0612885	0.0316903	0.0933235
AC073612.1	0.0121589	0.0089355	0.00958797	0.0424215	0.0307323	0.0215105	0.00852713	0.00724085	0.0121639	0.00648822	0.00426541	0.00201056	0.00333222	0.012399	0.00245964	0.0155089	0	0.00705556	0.0100349	0.00433699	0.0123594	0.0097683	0.00589152	0.0201556	0.0101675	0.00630525	0	0.0121425	0.0394975	0.0211403	0.00235573	0.0145085	0.00463922	0.0153214	0.000201634	0.00538636	0.00728025	0.00521498	0	0.00619058	0.00639712	0.00494616	0.0125923	0.0113239	0.00300935	0.00312777	0.00359162	0.0846824
TMEM19	0.0344967	0.0313582	0.0368755	0.0629639	0.0516556	0.0605331	0.0527749	0.0574092	0.0400298	0.0336699	0.0431738	0.0210291	0.0378441	0.055216	0.0283371	0.0421269	0.165262	0.0334228	0.0657991	0.0347336	0.0483318	0.0318964	0.0373818	0.0298463	0.047045	0.0345491	0.0482046	0.0539984	0.0570102	0.0375318	0.0415976	0.0586688	0.0371164	0.0508154	0.0194344	0.0277455	0.0599745	0.0358925	0	0.0421473	0.0357664	0.0291263	0.0431028	0.0514073	0.0444398	0.0399959	0.0120797	0.069081
RAB21	0.26325	0.257973	0.200077	0.292698	0.256309	0.29727	0.309306	0.263515	0.184345	0.175707	0.203584	0.187892	0.225588	0.233326	0.173903	0.212945	0.506697	0.231307	0.266145	0.202943	0.226843	0.155184	0.221239	0.142447	0.212386	0.236006	0.262805	0.395643	0.438344	0.297082	0.282295	0.285606	0.217303	0.19901	0.254669	0.170759	0.206904	0.24901	0	0.297313	0.200537	0.288736	0.28367	0.327129	0.293076	0.141423	0.103887	0.391287
TBC1D15	0.369424	0.357003	0.233969	0.473083	0.377381	0.389646	0.334936	0.349098	0.215073	0.239056	0.248458	0.298711	0.340298	0.309372	0.256669	0.320521	0.280694	0.328011	0.327755	0.294825	0.294394	0.183244	0.344987	0.163454	0.262539	0.331525	0.262946	0.53547	0.554305	0.427337	0.412166	0.314257	0.293522	0.262732	0.384757	0.229803	0.230601	0.318482	0	0.326307	0.282927	0.393436	0.394137	0.418054	0.344545	0.16368	0.135516	0.399015
TPH2	0.0236285	0.0282101	0.0249448	0.0602798	0.0332818	0.0206293	0.0223225	0.0217568	0.0208711	0.0124773	0.0234178	0.0170077	0.0101399	0.0224768	0.0130482	0.0253129	0	0.0150424	0.029087	0.0210018	0.017607	0.0154738	0.0103292	0.0101772	0.0226565	0.0203273	0	0.0240717	0.0411383	0.0267538	0.0155063	0.0224877	0.0302846	0.0161786	0.00789127	0.0173431	0.0228196	0.0224769	0	0.01679	0.0195365	0.0204926	0.0306253	0.0173206	0.0182552	0.0119959	0.0140287	0.0861304
TRHDE	0.829433	0.859196	0.856671	0.997124	0.800195	0.817354	0.704615	0.831203	0.612095	0.811297	0.762818	0.809639	0.678999	0.768619	0.748758	0.740387	1.29327	0.76307	0.811869	0.732976	0.777771	0.820882	0.721616	0.679732	0.801762	0.755616	0.62927	0.950892	1.09937	0.887846	0.816804	0.757874	0.789688	0.739648	1.14565	0.739497	0.766751	0.928586	0	0.761144	0.768822	1.01523	0.905104	0.76976	0.898101	0.419659	0.440375	0.946909
ATXN7L3B	0.158838	0.143079	0.127508	0.20047	0.150308	0.20497	0.254969	0.237155	0.141932	0.12731	0.165048	0.0970057	0.139826	0.182337	0.0951772	0.160637	0.165262	0.132848	0.268939	0.121976	0.156715	0.150701	0.107812	0.151371	0.185497	0.18248	0.110426	0.251906	0.249927	0.126014	0.192305	0.184567	0.1335	0.191185	0.0904884	0.0980017	0.182311	0.181467	0	0.211573	0.117718	0.152346	0.129366	0.198698	0.227375	0.134046	0.0505833	0.263158
KCNC2	0.421263	0.407867	0.259817	0.501226	0.402473	0.385196	0.366765	0.410013	0.214702	0.288525	0.23256	0.433571	0.452966	0.341922	0.341897	0.320151	0.887292	0.34216	0.297581	0.305105	0.373371	0.195648	0.49262	0.217469	0.2528	0.340668	0.563304	0.551172	0.581926	0.411269	0.533428	0.309333	0.335998	0.27225	0.487802	0.393699	0.246112	0.401159	0	0.388197	0.358336	0.471906	0.40129	0.455396	0.308728	0.225415	0.17147	0.545154
CAPS2	0.484292	0.47142	0.375948	0.616773	0.527673	0.512774	0.430673	0.449432	0.363931	0.374614	0.394355	0.419216	0.501057	0.426216	0.318953	0.467171	0.850889	0.410528	0.423138	0.41354	0.427909	0.314776	0.426094	0.301056	0.351816	0.430291	0.424651	0.576091	0.687251	0.548487	0.556402	0.508405	0.380861	0.354833	0.52903	0.363369	0.359342	0.488236	0	0.492481	0.443411	0.475752	0.535902	0.564152	0.451546	0.292829	0.26276	0.271373
GLIPR1L1	0.00688721	0.00767703	0.0313909	0.181454	0.0750353	0.0306475	0.0176108	0.0238073	0.061239	0.0150486	0.0226764	0.00736421	0.00513044	0.0346892	0.00442862	0.0592049	0.684872	0.0326155	0.0444295	0.0117601	0.0241772	0.0446369	0.00493053	0.0628612	0.00664021	0.00401717	0	0.0232375	0.167434	0.0376713	0.0156977	0.0665784	0.0125278	0.0672938	0.00407857	0.015284	0.0347369	0.00993107	0	0.0299446	0.0306092	0.013762	0.0772336	0.00404579	0.0185668	0.0164996	0.0197139	0.00632741
GLIPR1L2	0.0224821	0.0915295	0.0609839	0.0812363	0.0888551	0.0561258	0.100635	0.0808965	0.0225871	0.0672136	0.0585372	0.0590627	0.0929385	0.051368	0.0386784	0.0748544	0.468208	0.0465308	0.0851032	0.0573326	0.0417509	0.014036	0.0577486	0.0535173	0.0848233	0.0883948	0.123549	0.105938	0.0713054	0.078751	0.0793935	0.0340004	0.0636236	0.131523	0.0315547	0.0820369	0.0746982	0.10762	0	0.0552179	0.0868681	0.0730011	0.0520494	0.15266	0.0362478	0.00785255	0.0344337	0.0412264
GLIPR1	0.054285	0.0802335	0.0512971	0.106456	0.0679255	0.0809801	0.0715315	0.0792692	0.0485132	0.0405987	0.0576327	0.0439257	0.0520206	0.0576181	0.0333134	0.060593	0	0.0554956	0.0762734	0.0401356	0.0522989	0.0366834	0.0227929	0.0364845	0.0536331	0.0360795	0.134163	0.0845546	0.119737	0.0720618	0.0750416	0.046466	0.0448752	0.0433373	0.0475279	0.0349734	0.0770393	0.0668876	0	0.0327127	0.044508	0.0410856	0.0934008	0.0708712	0.0572474	0.0430257	0.0127461	0.0151401
KRR1	0.282557	0.264946	0.189071	0.334221	0.325752	0.288561	0.256865	0.266933	0.176046	0.167832	0.175997	0.194585	0.217416	0.23854	0.168972	0.217106	0.198304	0.232626	0.258533	0.209334	0.222105	0.145899	0.180837	0.148137	0.197394	0.247596	0.193866	0.360964	0.441804	0.303505	0.231779	0.27497	0.215576	0.218637	0.255007	0.175909	0.198362	0.217147	0	0.269581	0.213552	0.270071	0.28093	0.282474	0.243667	0.0990504	0.0998569	0.300403
PHLDA1	0.0513815	0.033985	0.0462198	0.0630612	0.0440198	0.0840323	0.0817442	0.0749283	0.0425698	0.036468	0.0546711	0.0332646	0.0372787	0.0442832	0.0301056	0.0383832	0	0.0315978	0.0807151	0.0286441	0.0383013	0.0445788	0.0381844	0.0294559	0.0625705	0.0512176	0	0.0784123	0.0894422	0.0438155	0.0513842	0.0798471	0.0433346	0.0453312	0.0650679	0.0283344	0.0753681	0.0584267	0	0.0672194	0.0391038	0.0474335	0.0407783	0.0769913	0.0603855	0.0266504	0.0127141	0.0660243
NAP1L1	0.379252	0.3551	0.209092	0.492692	0.387953	0.37097	0.327933	0.34578	0.201774	0.235895	0.246696	0.368581	0.37924	0.272506	0.273614	0.332645	0.937621	0.338203	0.284574	0.315831	0.281273	0.147616	0.411812	0.158895	0.224599	0.332209	0.175534	0.565507	0.519796	0.471029	0.532249	0.242498	0.283172	0.267345	0.513877	0.259438	0.202691	0.35456	0	0.351359	0.309312	0.447503	0.375416	0.50192	0.347882	0.185244	0.141024	0.323857
BBS10	0.0418086	0.0295517	0.0328409	0.0542799	0.0513627	0.0635323	0.073302	0.0561106	0.0391443	0.0341173	0.0426311	0.0306021	0.0392401	0.0297444	0.0146397	0.0346139	0	0.0192618	0.059302	0.024319	0.0350427	0.0315122	0.0304029	0.0221893	0.0500955	0.0466109	0.0560473	0.0842925	0.0596519	0.0404012	0.0563449	0.0398785	0.0401353	0.0529266	0.0374875	0.0214162	0.0510259	0.044338	0	0.057114	0.026999	0.0362584	0.0229666	0.0717017	0.0447391	0.01031	0.0115885	0.0507206
OSBPL8	0.407406	0.379088	0.229008	0.511533	0.431674	0.399887	0.31549	0.373499	0.207478	0.242318	0.277264	0.358636	0.407439	0.30833	0.287197	0.344924	0.746396	0.389478	0.298727	0.377012	0.320986	0.173499	0.424033	0.190618	0.254205	0.372589	0.708099	0.593711	0.559471	0.490448	0.511997	0.275394	0.300024	0.259468	0.49399	0.263914	0.237239	0.368522	0	0.34055	0.334214	0.41735	0.353326	0.471949	0.333511	0.219676	0.159346	0.317929
ZDHHC17	0.409314	0.381582	0.253975	0.501962	0.428553	0.410169	0.366156	0.365367	0.228284	0.245523	0.264585	0.339881	0.382253	0.326168	0.276675	0.34055	0.612701	0.352307	0.338865	0.333105	0.324806	0.194392	0.338061	0.195347	0.271164	0.367764	0.453771	0.566424	0.576352	0.48898	0.467046	0.323691	0.308382	0.281671	0.433327	0.252043	0.245115	0.345855	0	0.362254	0.323444	0.433525	0.419548	0.464628	0.365056	0.189001	0.150563	0.342631
CSRP2	0.0518298	0.0140183	0.0355776	0.0216919	0.0167814	0.0226484	0.0637376	0.0321875	0.0168616	0.0122938	0.0104129	0.0161803	0.010921	0.0215535	0.0183207	0.0124651	0	0.0141365	0.0428697	0.0216862	0.0121888	0.02627	0.00508031	0.00964519	0.0613729	0.0140663	0	0.0685517	0.0923993	0.0456454	0.0667451	0.0375315	0.0476814	0.0204212	0.0341349	0.00638253	0.0471699	0.0443282	0	0.0538769	0.017704	0.0335888	0.0455049	0.0662295	0.0922134	0.036335	0.00676515	0.113795
E2F7	0.00386077	0.00445402	0.0074582	0.0123203	0.0106244	0.0067434	0.00995891	0.00917119	0.00646147	0.00363943	0.00444344	0.00176651	0.00140035	0.00862865	0.00641797	0.00943826	0	0.00459266	0.00608583	0.00652727	0.00783544	0.0051946	0	0.00717222	0.00217643	0.00473567	0	0.00838883	0.0110573	0.0083486	0.00862439	0.00531472	0.00495795	0.00762893	0.0026375	0.00276341	0.0037346	0.00270117	0	0.00352537	0.00348197	0.00189039	0.0170346	0.00128924	0.00342777	0.00593859	0.00165146	0.00712594
NAV3	0.0919802	0.0978895	0.0754274	0.120449	0.10512	0.0958193	0.0940005	0.0855658	0.0713852	0.0822749	0.0824759	0.0914912	0.0802681	0.104372	0.0932775	0.0889548	0.157168	0.111726	0.100077	0.101075	0.0876724	0.0679171	0.101278	0.0819442	0.0868005	0.0944572	0.0661035	0.127966	0.124286	0.110397	0.100323	0.0972695	0.087359	0.0775899	0.0916224	0.0828386	0.0722538	0.0882201	0	0.0996699	0.0991736	0.114322	0.123992	0.109551	0.0900516	0.0986739	0.0676418	0.172985
SYT1	0.0719511	0.0930561	0.0640497	0.0936891	0.0903918	0.106706	0.0531483	0.0728061	0.0910886	0.074949	0.0720521	0.0959954	0.0837505	0.0808781	0.131108	0.0987788	0.185934	0.115767	0.0617956	0.120854	0.107977	0.0589553	0.0754784	0.0903805	0.0853567	0.0782197	0.0625129	0.0801199	0.104026	0.0642807	0.0577178	0.0799139	0.06438	0.0601969	0.0862237	0.116512	0.05223	0.0478765	0	0.0727079	0.111613	0.061122	0.0596103	0.066026	0.0871261	0.0596433	0.111935	0.116212
PAWR	0.0239693	0.0164841	0.0209218	0.0466113	0.0239163	0.0138786	0.0195498	0.0215321	0.0131195	0.0100341	0.0090542	0.00590785	0.0110304	0.0219374	0.0128795	0.0182056	0	0.0153359	0.0130127	0.0126439	0.0101525	0.0130654	0.0100808	0.0141522	0.00949771	0.0222984	0	0.0327739	0.0480596	0.0219934	0.0251731	0.0178207	0.0100221	0.0166282	0.0169417	0.00616497	0.0163804	0.0164115	0	0.0231451	0.0194914	0.0159836	0.0211022	0.00613955	0.0106769	0.00853183	0.00651494	0.0380952
PPP1R12A	0.34385	0.350601	0.18061	0.463012	0.353415	0.366557	0.280207	0.314004	0.189795	0.227951	0.215859	0.339413	0.392699	0.228501	0.229517	0.296744	0.665138	0.296843	0.274882	0.293536	0.304803	0.135507	0.442731	0.162376	0.214844	0.290297	0.51671	0.481013	0.430433	0.446957	0.468788	0.233555	0.245709	0.228457	0.427771	0.23885	0.181703	0.310707	0	0.334771	0.321593	0.383623	0.322937	0.436795	0.27793	0.125796	0.153314	0.363527
OTOGL	0.372148	0.553839	0.427596	0.780241	0.542536	0.60568	0.494766	0.48541	0.459458	0.498244	0.52634	0.512133	0.583079	0.491511	0.380021	0.503752	0.513001	0.47813	0.521721	0.524525	0.474454	0.294461	0.478297	0.484051	0.46786	0.515831	0.278045	0.431905	0.660403	0.686238	0.228294	0.303016	0.545714	0.49402	0.656226	0.498609	0.31216	0.463216	0	0.483411	0.553659	0.276626	0.295228	0.581055	0.518005	0.18412	0.369115	0.285469
PTPRQ	0.223885	0.268252	0.238846	0.352984	0.276194	0.332087	0.256108	0.229434	0.187123	0.23663	0.277653	0.244808	0.298997	0.277491	0.188862	0.271587	0.903511	0.314467	0.254689	0.250647	0.216651	0.180224	0.267085	0.193994	0.255578	0.302068	0.347832	0.262749	0.37575	0.29459	0.18744	0.264828	0.214397	0.285686	0.324606	0.212537	0.179916	0.273613	0	0.222318	0.283702	0.245721	0.25367	0.335252	0.300077	0.0592825	0.212859	0.334681
MYF6	0	0	0.000141866	0.000203087	0.000191938	0.000261189	0.000211957	0	0.00020721	0.0018425	0	0	0	0.00173987	0.000180926	0.00186707	0	0.000271203	0.000376896	0.000220175	0.000293601	0.000204654	0	0.000267146	0.000157255	0.000617463	0	0	0	0	0	0.00019379	8.5859e-05	0	0	0	0.00051704	0	0	0.00061774	0.000230499	0	0	0.000463277	0.000189559	0	7.08112e-05	0.00460603
LIN7A	0.533678	0.474121	0.344594	0.616719	0.496717	0.49839	0.509494	0.449866	0.304394	0.332791	0.361668	0.477119	0.545144	0.396387	0.36314	0.42735	0.968197	0.454591	0.40652	0.442936	0.409929	0.271314	0.54422	0.288122	0.332771	0.457753	0.882525	0.696866	0.671757	0.577722	0.638309	0.407411	0.391302	0.351819	0.542612	0.341405	0.322335	0.457523	0	0.44503	0.405982	0.539857	0.47628	0.584261	0.463814	0.306636	0.249009	0.630332
ACSS3	0.156802	0.128762	0.109226	0.145139	0.102514	0.0894735	0.0621522	0.108083	0.0820915	0.0724703	0.0679138	0.103024	0.0798178	0.135658	0.082873	0.120675	0	0.0897326	0.118176	0.0935722	0.0920637	0.142124	0.0689288	0.0861401	0.0809452	0.0970012	0.0489198	0.210333	0.2259	0.119223	0.155516	0.164096	0.0973215	0.108599	0.136806	0.053297	0.0693291	0.0802225	0	0.159277	0.0816329	0.135242	0.164954	0.0767953	0.060856	0.0740225	0.0456278	0.501633
PPFIA2	0.171582	0.171525	0.130099	0.180896	0.135075	0.138655	0.13108	0.140316	0.0886254	0.110396	0.0936762	0.141227	0.130828	0.159001	0.139103	0.103997	0.268564	0.109625	0.150355	0.117852	0.135864	0.114407	0.1406	0.104735	0.0841781	0.123733	0.117268	0.190806	0.242496	0.148167	0.156651	0.168065	0.161659	0.0992368	0.172225	0.119039	0.118897	0.165857	0	0.183176	0.114627	0.201811	0.159488	0.153503	0.163289	0.162767	0.0697168	0.240858
CCDC59	0.432339	0.344217	0.226825	0.31337	0.293428	0.359154	0.362399	0.302812	0.239819	0.202757	0.219271	0.258954	0.311869	0.285045	0.182629	0.260226	0.501915	0.226479	0.236034	0.246287	0.229759	0.261615	0.252248	0.216934	0.233002	0.319914	0.268923	0.364975	0.596857	0.294599	0.303881	0.360127	0.295346	0.276842	0.556072	0.2095	0.264388	0.273826	0	0.385894	0.283422	0.386926	0.378146	0.380023	0.297794	0.19407	0.143706	0.515222
METTL25	0.436833	0.383414	0.280186	0.450997	0.377086	0.35478	0.304773	0.354276	0.241907	0.26354	0.272867	0.34429	0.387893	0.324228	0.267151	0.335288	0.815658	0.349756	0.328423	0.337553	0.321076	0.210953	0.35967	0.201666	0.300938	0.352369	0.282023	0.487895	0.465908	0.467163	0.45425	0.306208	0.300448	0.303047	0.398516	0.259987	0.266892	0.358822	0	0.338301	0.298816	0.400401	0.378782	0.406475	0.347306	0.183982	0.163499	0.157518
TMTC2	0.510604	0.441041	0.375483	0.580816	0.498844	0.500746	0.396034	0.368871	0.4111	0.383098	0.427442	0.32813	0.325466	0.363	0.517699	0.510038	0.904875	0.613926	0.425713	0.534	0.443691	0.385913	0.416618	0.376459	0.400306	0.441914	0.261985	0.508599	0.589533	0.500458	0.395851	0.400274	0.441346	0.403736	0.489065	0.365234	0.462495	0.449651	0	0.530896	0.453745	0.50992	0.349367	0.496668	0.62692	0.302531	0.393988	0.393535
SLC6A15	0.367916	0.301502	0.236603	0.330943	0.385977	0.371698	0.2526	0.311169	0.228208	0.208864	0.2461	0.251525	0.261229	0.282376	0.230693	0.290625	0	0.353541	0.318359	0.251565	0.298524	0.190863	0.242749	0.19743	0.229203	0.331391	0.368502	0.446471	0.467644	0.427707	0.358305	0.327961	0.251498	0.237984	0.342413	0.195961	0.231987	0.292869	0	0.326471	0.228133	0.306883	0.407577	0.306874	0.316148	0.175587	0.127277	0.244304
TSPAN19	0.0187281	0.0185964	0.0203104	0.0315706	0.0293667	0.0213751	0.0148617	0.0222552	0.0184128	0.0185552	0.0140274	0.00998334	0.0160082	0.0249234	0.0141226	0.0172146	0	0.017869	0.0283094	0.0230258	0.0194315	0.0118795	0.0100542	0.0183315	0.0151143	0.0165998	0	0.0382437	0.0254352	0.0394781	0.018994	0.0117917	0.0145257	0.024639	0.00859965	0.00957553	0.0164099	0.0224289	0	0.0198565	0.0149163	0.0104885	0.0311328	0.0239305	0.0217692	0.00606099	0.00791098	0.00836411
LRRIQ1	0.318044	0.312827	0.243814	0.358563	0.317736	0.290924	0.47719	0.298228	0.225069	0.286166	0.246668	0.303448	0.380972	0.284299	0.188526	0.278503	0.479587	0.250515	0.277488	0.26784	0.244771	0.150046	0.312783	0.20555	0.289126	0.303753	0.471297	0.42859	0.394781	0.386996	0.322784	0.185484	0.287568	0.305958	0.309243	0.229935	0.297363	0.332757	0	0.195569	0.263858	0.261548	0.306732	0.563642	0.294635	0.0920091	0.161332	0.433115
ALX1	0.000451031	0.0008331	0	0.000670253	0.000537674	0.000363905	0.000653958	0.000169862	6.04226e-05	0.000477211	0.000222598	0.000321513	0.000389435	0.000516368	0.000131202	0	0	0.000396881	0.000377896	0.000449241	8.70071e-05	0	0.00397585	0	0	0.000516116	0	0	0.000243554	0.0010328	0.000435924	0.000559814	0	0	0	0	0.000281938	0.00147588	0	0.000356138	0	0	0.00102244	0.00408794	0.000617618	0	0	0.0039827
RASSF9	0.00376032	0.00131773	0.00173435	0.00518794	0.000661076	0.000154183	0.00152172	0.00403515	0.00304737	0.00238936	0.000905563	0.000558082	0.0029628	0.0033776	0.00195834	0.00223344	0	0.00208093	0.00112459	0.00194632	0.00130336	0.00471877	0.00150761	0.00271206	0.00279515	7.47697e-05	0	0.00079692	0.00245939	0.00194316	0.00158232	0.00429148	0.00307651	0.00358989	0.00135978	0.00185062	0.00104484	0.000391628	0	0.00100412	0.00183156	0.00345856	0.00191013	0.00243179	0.00175084	0.000407144	0.00163573	0.00724018
NTS	0.000411431	0.000159975	0.000860307	0.00319421	0.00119577	0.00299762	0.000512112	8.49708e-05	0.00102853	0.000554763	0	0	0.000765525	0.000985432	0.00228173	0.00194824	0	0.00236593	0.00118098	0.00181256	0.000961152	0.00132798	0	0.0007566	0.000546213	0.000401299	0	0.00112548	0.0025596	0.00025133	0.000383793	0.00173441	0.000487841	0.002835	0	0.000500107	0.00113333	0	0	0.000884939	0.000981933	0.000837469	0.00469365	0	0.00191176	0.00020569	0.000120621	0.00118279
MGAT4C	0.843981	0.85805	0.665953	0.690265	0.616863	0.795317	0.915329	0.877695	0.546535	0.57741	0.704302	0.854	1.21786	0.703002	0.722271	0.568624	1.41854	0.574804	0.599539	0.626447	0.659633	0.611734	1.06999	0.751197	0.432264	0.681853	0.886749	0.862609	0.998893	0.625605	0.813327	0.757692	0.755388	0.827095	1.06599	0.720471	0.785605	0.928438	0	0.757552	0.6458	1.10119	0.648003	0.859118	0.508467	0.748046	0.282863	1.20266
C12orf50	0.00804225	0.00449943	0.0051029	0.00476588	0.00539685	0.00728778	0.00413162	0.00650387	0.00517836	0.00432957	0.00704033	0.00638859	0.00789447	0.00956799	0.00546467	0.0103512	0	0.00365879	0.00393309	0.00612544	0.00727881	0.00323836	0	0.00331495	0.00219098	0.000996488	0	0.00319928	0.00919466	0.00800444	0.00427334	0.00743127	0.00539086	0.00361484	0.000830072	0.00267886	0.004573	0.00551342	0	0.00707755	0.00452141	0.00401731	0.00729498	0.00862587	0.00270592	0.00388156	0.0012208	0.01383
C12orf29	0.177375	0.127256	0.134343	0.202847	0.172339	0.214871	0.219137	0.187397	0.127021	0.11771	0.132167	0.139503	0.141535	0.16959	0.0967085	0.138649	0	0.122792	0.216681	0.113383	0.130697	0.112077	0.124789	0.10841	0.168684	0.161965	0.188678	0.247064	0.287249	0.154425	0.166529	0.190393	0.11694	0.202993	0.119935	0.0984299	0.165398	0.126342	0	0.1723	0.125007	0.170425	0.183942	0.181259	0.197575	0.0720279	0.0545527	0.180121
CEP290	0.440067	0.435469	0.276675	0.537467	0.440072	0.419811	0.38779	0.397017	0.249124	0.274999	0.26342	0.376941	0.434556	0.340112	0.297447	0.352713	0.879942	0.367193	0.364142	0.353554	0.342477	0.206365	0.411259	0.179365	0.301274	0.366449	0.271969	0.601351	0.629403	0.483162	0.542723	0.341875	0.321439	0.292989	0.476521	0.300217	0.254441	0.374749	0	0.407586	0.340863	0.473288	0.446259	0.520358	0.373616	0.218323	0.150925	0.421327
TMTC3	0.368077	0.332585	0.238217	0.410453	0.33997	0.347429	0.307644	0.297693	0.210029	0.219828	0.24295	0.27506	0.336026	0.266701	0.218464	0.281498	0.362296	0.292079	0.311917	0.276137	0.278913	0.191435	0.285279	0.162108	0.230351	0.299095	0.437794	0.452392	0.423004	0.384385	0.402781	0.293752	0.252287	0.268586	0.336849	0.210442	0.221997	0.312083	0	0.332553	0.262837	0.34696	0.357574	0.394581	0.317874	0.17075	0.112866	0.29583
KITLG	0.395789	0.360855	0.296554	0.395818	0.391015	0.452113	0.362261	0.355758	0.242976	0.286125	0.331642	0.380968	0.368932	0.278562	0.243746	0.325752	0.638378	0.275925	0.355656	0.303116	0.342811	0.249303	0.373478	0.237984	0.337592	0.365439	0.330092	0.536025	0.470581	0.458747	0.486018	0.311915	0.324347	0.328157	0.465053	0.267268	0.251347	0.375884	0	0.397195	0.284603	0.492788	0.37604	0.47188	0.394472	0.244827	0.160256	0.217248
DUSP6	0.0469727	0.159241	0.065779	0.181923	0.185444	0.171046	0.139913	0.097766	0.113212	0.164933	0.103921	0.0798864	0.141668	0.0442644	0.095522	0.088737	0.261682	0.0385092	0.128826	0.119689	0.132712	0.0246234	0.0834248	0.0805874	0.185796	0.0853036	0.109802	0.0775918	0.135108	0.0484157	0.0470721	0.0515347	0.0499558	0.0582467	0.0692069	0.101251	0.0325048	0.0515854	0	0.130999	0.102024	0.0372829	0.0283149	0.142695	0.0438381	0.0203725	0.0462976	0.112825
POC1B	0.260597	0.288905	0.219833	0.39012	0.347956	0.315066	0.265435	0.260519	0.220939	0.204963	0.186448	0.232121	0.254528	0.243063	0.221642	0.269158	0.272772	0.23036	0.265453	0.242931	0.266135	0.180761	0.261026	0.187396	0.21506	0.215886	0.120787	0.346403	0.439874	0.313596	0.254858	0.271077	0.245222	0.21376	0.289771	0.217657	0.193274	0.233038	0	0.305142	0.261015	0.275019	0.297965	0.316054	0.259445	0.142685	0.143849	0.302834
ATP2B1	0.187833	0.189064	0.138682	0.223455	0.174133	0.174328	0.131773	0.160637	0.0992631	0.126013	0.141286	0.207533	0.19263	0.135656	0.159119	0.138449	1.60111	0.160347	0.129253	0.173268	0.146049	0.143598	0.193793	0.10398	0.106605	0.18787	0.11807	0.317204	0.250935	0.229979	0.281489	0.137238	0.172408	0.139196	0.23185	0.159287	0.121677	0.197251	0	0.186262	0.189007	0.218131	0.179334	0.203419	0.169935	0.093229	0.105552	0.244768
CCER1	0.000645726	0.000468624	0.000622042	0.00136872	0.000835634	0.00119654	0.000986214	0.000122088	0.000241677	0.000266658	0	0	0	0	0.000144074	0.000382311	0	0.000144995	0.000260782	0.000455878	0	0.000341253	0	0.00160878	0	9.73807e-05	0	0	0.00275293	0.00059408	0	0.000233824	0.000436519	0.000842669	0	0.000166522	0	0	0	0.0012043	0	5.00507e-05	0.00231972	0.00135368	0	0	0.000378595	0
LUM	0	0.000149759	4.48656e-05	0.00162552	0	0	0.000826865	0.000181783	0.000310674	0	0	0	0	0.000883881	0.000388615	0	0	0	0	0	0.000321807	0	0	0	0	0.000163101	0	0.000761596	0.000342826	0.0008563	0	0	7.84267e-05	0	0	0	0	0	0	0.000222205	0.000207285	0	0	0	0	0	0	0
DCN	0.00118535	0.00488175	0.00438521	0.0136828	0.0105059	0.00572396	0.00757891	0.00879071	0.00549925	0.00262625	0.00295878	0.00168524	0.00362749	0.00395208	0.00288975	0.00347926	0	0.00338962	0.00499973	0.00240308	0.0027541	0.00293172	0.00370384	0.0026468	0.00194145	0.00195076	0	0.00805344	0.00916402	0.00768099	0.00679825	0.0094649	0.00499874	0.00817091	0.00309968	0.00167587	0.00224699	0.00751215	0	0.0049139	0.00622055	0.00476987	0.0035605	0.00588759	0.00200308	0.0008126	0.00147091	0.0064272
BTG1	0.122808	0.0867837	0.135282	0.132835	0.075233	0.125313	0.23152	0.183066	0.114667	0.0958021	0.0792904	0.0740868	0.088701	0.238293	0.0881493	0.158538	0.0514914	0.101842	0.227752	0.0693567	0.0894448	0.17857	0.0872306	0.133532	0.117718	0.112359	0.0658428	0.261925	0.300398	0.106832	0.21016	0.260905	0.154968	0.21975	0.110291	0.0707434	0.20087	0.144128	0	0.218164	0.0963666	0.176466	0.205399	0.100851	0.139551	0.214546	0.0279991	0.213749
EEA1	0.398083	0.389856	0.26898	0.485443	0.409109	0.396568	0.294076	0.357175	0.254521	0.248914	0.254337	0.336372	0.372452	0.329515	0.283059	0.35071	0.893123	0.374895	0.344583	0.360725	0.328744	0.193784	0.3085	0.218082	0.288163	0.346844	0.445283	0.518399	0.556479	0.449501	0.438899	0.354398	0.322222	0.29563	0.388316	0.254519	0.250715	0.346981	0	0.372568	0.330645	0.411251	0.408597	0.387186	0.368855	0.212698	0.188807	0.24401
NUDT4	0.2581	0.212306	0.191379	0.327394	0.295263	0.309337	0.325305	0.25844	0.196079	0.184135	0.242513	0.209465	0.198485	0.21666	0.156385	0.234682	0.460178	0.243266	0.292499	0.210157	0.236264	0.159449	0.209216	0.147665	0.260191	0.283508	0.270145	0.374108	0.364633	0.257714	0.289325	0.274407	0.205509	0.215646	0.201055	0.162917	0.19441	0.222346	0	0.260243	0.205948	0.252133	0.23791	0.356225	0.330331	0.171584	0.0950545	0.392707
UBE2N	0.253681	0.230011	0.194112	0.382251	0.304841	0.322287	0.323415	0.301387	0.198711	0.18323	0.219324	0.196751	0.249472	0.267251	0.193232	0.263795	0.0514914	0.255516	0.300732	0.229278	0.25446	0.153048	0.230465	0.170249	0.217331	0.240305	0.24837	0.35926	0.382815	0.291369	0.29821	0.238459	0.195617	0.230152	0.206968	0.170059	0.198358	0.243497	0	0.23171	0.222519	0.205975	0.277694	0.311918	0.268677	0.168603	0.105484	0.278268
MRPL42	0.17509	0.185212	0.167956	0.246326	0.198793	0.211149	0.201785	0.199256	0.137455	0.135511	0.1504	0.150108	0.170631	0.202754	0.127397	0.172919	0	0.15046	0.214691	0.157491	0.168813	0.129884	0.130426	0.12087	0.164297	0.162733	0.237216	0.251458	0.304871	0.205723	0.192909	0.215871	0.144665	0.182248	0.143992	0.124488	0.15161	0.146695	0	0.190175	0.181458	0.17988	0.199732	0.178337	0.186188	0.0995812	0.0774562	0.181672
SOCS2	0.024225	0.0154083	0.0235371	0.0205073	0.0283395	0.0292285	0.0141491	0.0330245	0.0255212	0.0138151	0.0201758	0.014087	0.0162406	0.0352663	0.0210514	0.0141967	0	0.028092	0.0295336	0.024615	0.0254922	0.0419777	0.0107558	0.041727	0.0178989	0.0233969	0	0.0386865	0.0292401	0.0285841	0.0306617	0.0367817	0.0197016	0.0192205	0.0165704	0.0163145	0.026939	0.0220067	0	0.0444772	0.0212766	0.0353212	0.0406823	0.0113926	0.0276367	0.0155507	0.00785018	0.0106457
CRADD	0.394222	0.426969	0.364512	0.425238	0.363795	0.397975	0.338368	0.435582	0.302728	0.332007	0.309751	0.339935	0.356545	0.404928	0.353219	0.344842	0.542679	0.351157	0.388717	0.380453	0.346154	0.338035	0.448363	0.329539	0.315763	0.322988	0.294226	0.50289	0.403236	0.468802	0.458421	0.373955	0.433363	0.391587	0.439599	0.344574	0.388303	0.468572	0	0.370677	0.366399	0.398354	0.36741	0.422469	0.434614	0.280705	0.269891	0.193781
PLXNC1	0.354246	0.369178	0.25193	0.451985	0.384598	0.361299	0.322548	0.335073	0.240391	0.235577	0.236951	0.323261	0.359434	0.286621	0.250261	0.305794	0.739594	0.296568	0.310213	0.306527	0.31003	0.186101	0.309826	0.198443	0.274815	0.308699	0.276923	0.510661	0.555955	0.433281	0.423822	0.327354	0.314255	0.260914	0.401891	0.255712	0.243213	0.330186	0	0.359971	0.285093	0.418432	0.409037	0.38964	0.320327	0.279953	0.151081	0.421073
CEP83	0.372318	0.394674	0.245183	0.421347	0.3645	0.360285	0.240344	0.33302	0.224675	0.251045	0.253785	0.323372	0.367734	0.303324	0.289361	0.3183	0.409399	0.338791	0.312829	0.314965	0.31796	0.200501	0.326045	0.206479	0.258964	0.324001	0.325225	0.427343	0.431044	0.408509	0.417205	0.289187	0.290944	0.269717	0.353149	0.251977	0.221287	0.315053	0	0.34544	0.301589	0.344984	0.391668	0.336101	0.303632	0.190399	0.154715	0.332798
TMCC3	0.0180977	0.0164505	0.0147948	0.0303397	0.0220114	0.01213	0.0123388	0.0148642	0.0111126	0.00662609	0.0069022	0.00915125	0.0096726	0.0108797	0.00923049	0.0107535	0	0.00804448	0.00753937	0.00805819	0.00954614	0.00912006	0.0220221	0.00918694	0.0119816	0.0213404	0	0.019422	0.0368117	0.0220284	0.0226073	0.0161729	0.0085047	0.00725218	0.0212086	0.00749303	0.00938214	0.0133921	0	0.0215753	0.0143715	0.00972569	0.0124268	0.0101941	0.00980425	0.0083843	0.00719684	0.0308597
NDUFA12	0.120761	0.115188	0.117722	0.247531	0.17844	0.1577	0.240567	0.191125	0.146191	0.0832588	0.122866	0.0763141	0.128072	0.18626	0.110153	0.17618	0.245432	0.150368	0.206341	0.116909	0.163754	0.106183	0.114666	0.116264	0.103129	0.0937343	0.158728	0.16254	0.291734	0.142985	0.161085	0.161026	0.126859	0.160098	0.0964859	0.0851585	0.182173	0.176241	0	0.176517	0.134704	0.100282	0.187019	0.114441	0.15695	0.0942153	0.0498118	0.114951
NR2C1	0.360122	0.347809	0.226711	0.423029	0.34358	0.348048	0.256439	0.341683	0.221343	0.210351	0.219733	0.27736	0.32191	0.324615	0.272958	0.317984	1.04726	0.344394	0.309711	0.306578	0.305603	0.17493	0.266249	0.182111	0.244261	0.29866	0.215905	0.404956	0.480699	0.367003	0.37266	0.314775	0.274889	0.241405	0.346452	0.220802	0.224342	0.302527	0	0.321794	0.297767	0.351501	0.389308	0.32718	0.249693	0.149259	0.130982	0.235764
FGD6	0.198692	0.194241	0.171888	0.287984	0.224766	0.203504	0.177566	0.171608	0.177891	0.123239	0.153703	0.132377	0.186336	0.223708	0.214957	0.245165	0	0.263191	0.179348	0.262758	0.164439	0.160034	0.195373	0.149829	0.184382	0.195485	0.122459	0.185276	0.294697	0.207005	0.131443	0.205303	0.179355	0.192307	0.210266	0.139202	0.191925	0.168744	0	0.207936	0.194954	0.16642	0.220763	0.268818	0.263793	0.115887	0.133292	0.272478
VEZT	0.413023	0.410012	0.232165	0.508462	0.389737	0.412876	0.384339	0.346865	0.191023	0.242696	0.241221	0.37781	0.447849	0.285908	0.278995	0.326196	0.91182	0.331201	0.311669	0.334348	0.316221	0.149422	0.444622	0.170116	0.278333	0.362957	0.466699	0.606744	0.580884	0.487935	0.509438	0.305264	0.30046	0.251788	0.482952	0.263736	0.237869	0.378912	0	0.351971	0.326899	0.462833	0.369343	0.508327	0.363252	0.147712	0.141132	0.451599
METAP2	0.300358	0.306624	0.211306	0.416947	0.337747	0.302664	0.297053	0.30199	0.206007	0.185234	0.178928	0.217883	0.290732	0.305249	0.222855	0.291635	0.614719	0.290313	0.298419	0.254823	0.265443	0.159278	0.226818	0.165034	0.198796	0.244876	0.413907	0.374247	0.452409	0.328993	0.32716	0.284748	0.248476	0.230898	0.229489	0.184114	0.207296	0.25013	0	0.267657	0.248504	0.278284	0.366703	0.314694	0.247008	0.157965	0.121812	0.294396
USP44	0.0164528	0.00850089	0.0173887	0.0325775	0.0321183	0.0198559	0.00956268	0.0187495	0.0171564	0.00864985	0.00905026	0.00594548	0.0101583	0.0189893	0.0159072	0.0232226	0.0514914	0.032137	0.0275931	0.020292	0.0250166	0.0170179	0.00676093	0.0147722	0.0159484	0.0148986	0	0.0130961	0.0332961	0.0321472	0.0109873	0.0335177	0.0196264	0.0109749	0.00954398	0.0104908	0.0187902	0.012738	0	0.029585	0.0233789	0.0088436	0.0356342	0.00640476	0.0128989	0.0125904	0.00813224	0.0141393
NTN4	0.179186	0.150632	0.143451	0.129276	0.170128	0.125862	0.0713177	0.151811	0.104124	0.0844021	0.0987331	0.0752095	0.0653602	0.101926	0.155756	0.104685	0.0514914	0.206859	0.184838	0.164694	0.117396	0.148416	0.0524003	0.0966062	0.0728918	0.113501	0.0733025	0.126777	0.178081	0.160929	0.075437	0.202381	0.10121	0.0904892	0.177251	0.100107	0.214625	0.110359	0	0.169015	0.0985014	0.117759	0.195112	0.109017	0.154216	0.0650455	0.0300086	0.0390814
SNRPF	0.176622	0.159649	0.130898	0.145652	0.145551	0.154016	0.176968	0.130653	0.0974147	0.0933023	0.110513	0.158857	0.128156	0.176479	0.105021	0.11557	0.110801	0.150719	0.133154	0.119312	0.146297	0.12674	0.0709136	0.0976411	0.0975421	0.112456	0.323521	0.218761	0.285676	0.139599	0.177857	0.192323	0.115973	0.107987	0.136116	0.0823409	0.102886	0.0958027	0	0.164355	0.0988782	0.179325	0.169436	0.137089	0.136171	0.0977632	0.0433189	0.219419
CCDC38	0.011043	0.0124786	0.0168314	0.0305059	0.0261951	0.0127464	0.00902268	0.0105621	0.0144441	0.00631767	0.00791944	0.007308	0.00995371	0.0485324	0.0129256	0.0231985	0	0.0290685	0.0199472	0.0127658	0.0191769	0.0289539	0.0050675	0.0139932	0.00521974	0.00852789	0	0.0192695	0.0845504	0.0173678	0.0078626	0.0620953	0.00707464	0.0194278	0.0134023	0.00525721	0.0155118	0.0078295	0	0.0165971	0.0121362	0.0163499	0.0463459	0.00391746	0.0126052	0.0135394	0.00915814	0.0373948
AMDHD1	0.0151644	0.0087911	0.010296	0.0169217	0.014339	0.0125424	0.00836642	0.0102301	0.0106123	0.00541689	0.00392325	0.00158817	0.00810383	0.00961162	0.011494	0.0105527	0	0.016529	0.0145643	0.0124845	0.0113037	0.0103002	0.00736996	0.00364506	0.00682426	0.013944	0	0.00656686	0.0259452	0.0129044	0.00828381	0.0151466	0.00616492	0.0071965	0.0108882	0.00490676	0.011459	0.00750674	0	0.0145143	0.00708599	0.00678795	0.0170962	0.00395501	0.0103441	0.00722011	0.00537693	0.0189951
HAL	0.00118819	0.000605226	0.0013461	0.00598111	0.0012471	0.000741492	0.00133304	0.00130023	0.00149183	0.000577218	0.00562885	0	0.00223583	0.00407272	0.0022033	0.0044486	0	0.00434166	0.00107541	0.00207655	0.00118565	0.00131385	0	0.000455941	0.00105205	0.00163404	0	0.000347705	0.00310997	0.00268686	0.00129042	0.00190822	0.000718951	0.000998096	0	0.00118382	0.00133604	0.00223891	0	0.00251115	0.00145922	0.000445074	0.00158002	0.000923208	0	0.000489891	0.00319784	0.0128927
LTA4H	0.180327	0.169699	0.151049	0.217718	0.180878	0.190225	0.207696	0.195193	0.14581	0.124618	0.126096	0.117554	0.166859	0.232185	0.141229	0.188429	0.248999	0.174266	0.202923	0.166788	0.182354	0.12752	0.130476	0.123033	0.139833	0.158025	0.257739	0.254299	0.268593	0.218802	0.200553	0.21192	0.167766	0.155818	0.157618	0.126685	0.167035	0.180617	0	0.17635	0.158141	0.191829	0.26993	0.203537	0.198412	0.086633	0.0899017	0.153534
ELK3	0.0136004	0.0194391	0.0438145	0.0857417	0.0546717	0.0236129	0.0277785	0.0216587	0.0389799	0.0141419	0.0131236	0.00893891	0.0144309	0.0452724	0.0205761	0.0450146	0	0.0445999	0.0389669	0.0198163	0.0330165	0.0346633	0.0100018	0.0437483	0.0184308	0.0156831	0.106497	0.0312953	0.0765992	0.0487812	0.0110779	0.0499451	0.0176707	0.0433127	0.0128703	0.017407	0.0318546	0.0133513	0	0.025452	0.0342513	0.0159396	0.0790214	0.0111445	0.0198481	0.0392752	0.0263901	0.0885397
CDK17	0.414501	0.389514	0.255898	0.533538	0.445626	0.42493	0.373508	0.37374	0.231245	0.259634	0.280449	0.359889	0.41882	0.347356	0.285364	0.36489	0.258824	0.377659	0.348191	0.35304	0.334989	0.185293	0.439562	0.189449	0.279092	0.36773	0.478428	0.590794	0.580579	0.507859	0.500742	0.318817	0.313132	0.27269	0.448348	0.258139	0.251819	0.366463	0	0.378021	0.351782	0.417875	0.41555	0.495172	0.365967	0.169334	0.174728	0.33006
CFAP54	0.341689	0.30077	0.254571	0.282438	0.260357	0.284327	0.229994	0.302097	0.20334	0.245525	0.210144	0.246152	0.279384	0.248281	0.218147	0.222138	0	0.239604	0.246863	0.244977	0.227361	0.21211	0.243747	0.196849	0.209978	0.228177	0.273383	0.416084	0.369607	0.452583	0.366646	0.257002	0.278135	0.280442	0.26833	0.212277	0.248127	0.319489	0	0.286242	0.239556	0.344307	0.397562	0.311449	0.280951	0.149013	0.152656	0.253412
NEDD1	0.0534571	0.0411357	0.031134	0.0495496	0.0360386	0.0464834	0.0244364	0.042607	0.026601	0.0250063	0.0242819	0.0213631	0.0300368	0.0342798	0.0268867	0.0297041	0.261682	0.0414847	0.0320646	0.0379915	0.0350817	0.0253644	0.0210022	0.0248598	0.0304168	0.0358399	0.0372655	0.0673315	0.0425656	0.0537489	0.033168	0.0432058	0.0319517	0.0377701	0.0381451	0.0228133	0.0316972	0.0254015	0	0.0339198	0.0276048	0.0348621	0.0504671	0.038214	0.0462229	0.0182546	0.0129836	0.0404643
TMPO	0.191328	0.213149	0.171873	0.286838	0.191964	0.241472	0.284216	0.232068	0.157498	0.159787	0.142958	0.157869	0.201885	0.225896	0.145755	0.227918	0.665342	0.168527	0.242008	0.17275	0.181416	0.125974	0.157833	0.144162	0.185101	0.169544	0.218126	0.313147	0.375654	0.20739	0.243148	0.229184	0.179548	0.209356	0.185031	0.14411	0.212913	0.221687	0	0.242641	0.183871	0.203463	0.251334	0.258632	0.246234	0.111405	0.0802628	0.320195
SLC25A3	0.247163	0.2403	0.216327	0.373438	0.291275	0.296441	0.330299	0.344564	0.230189	0.173265	0.208031	0.168939	0.257039	0.309373	0.179211	0.259618	0.536719	0.234173	0.34496	0.195054	0.26015	0.16082	0.238317	0.176276	0.231195	0.217872	0.289181	0.365455	0.499406	0.243565	0.349317	0.312048	0.216465	0.249677	0.196915	0.14919	0.23553	0.259799	0	0.245265	0.203601	0.234834	0.273812	0.328171	0.270028	0.140748	0.0599479	0.272778
IKBIP	0.107048	0.0809661	0.0839776	0.121134	0.107394	0.0780519	0.128056	0.096932	0.111949	0.0760939	0.0625296	0.106148	0.121844	0.0918538	0.0845025	0.102504	0	0.0853562	0.0695062	0.0728646	0.0811925	0.0731657	0.104019	0.0925372	0.0563848	0.0899233	0.368432	0.0894478	0.0950807	0.0883095	0.149177	0.118841	0.065726	0.0932264	0.074055	0.0833329	0.117986	0.12416	0	0.138752	0.102525	0.0744368	0.104706	0.108061	0.099486	0.0909463	0.0663383	0.125509
APAF1	0.135361	0.125096	0.112181	0.177587	0.142737	0.140797	0.091595	0.139225	0.104185	0.0984143	0.092867	0.0939133	0.121969	0.144439	0.0910405	0.133471	0	0.122182	0.129973	0.110046	0.115261	0.0981076	0.0884189	0.103913	0.0958959	0.095862	0.229642	0.17812	0.167876	0.16749	0.122988	0.146778	0.110164	0.123402	0.100877	0.0929873	0.100129	0.121646	0	0.135019	0.115279	0.130583	0.164242	0.122201	0.115352	0.0821568	0.057965	0.0756389
ANKS1B	0.0806895	0.060244	0.0422806	0.0639343	0.0609607	0.0569045	0.0549921	0.0553673	0.0387139	0.044525	0.0496028	0.0443289	0.04689	0.0553579	0.0611763	0.0495107	0.0922551	0.0681352	0.0522236	0.0577247	0.0490126	0.0508232	0.0432586	0.0515136	0.052597	0.0605662	0.0536726	0.0738211	0.0727261	0.0617443	0.0668273	0.0573497	0.055651	0.047911	0.0575794	0.0414533	0.0635753	0.057204	0	0.0594884	0.0467543	0.0596465	0.0575313	0.0541015	0.0632591	0.0574708	0.0359139	0.0978299
FAM71C	0.000471003	0.000920205	0.0010292	0.00289889	0.00087969	0.00337599	0.000978918	0.0015807	0.00072196	0.000317802	0.00080638	0.000376329	0	0.000302194	0.000118098	0.00188062	0	0.000486969	0.0023247	0.000198635	0.00119679	0.00173973	0	0.00193786	0.00144077	9.5072e-05	0	0.000241178	0.00588792	0.00245048	0	0.00069898	0.000337244	0.00164484	0	0.000733086	0.00044675	0	0	0	0.000264789	0.000583219	0.000896606	0	0	0.00694949	0.000225008	0.00132454
UHRF1BP1L	0.395997	0.388484	0.256021	0.482418	0.400491	0.398589	0.366929	0.36221	0.234817	0.237415	0.239236	0.317981	0.351469	0.336279	0.26933	0.359581	0.52509	0.363758	0.342975	0.317894	0.322383	0.189961	0.359569	0.192201	0.264365	0.328666	0.370118	0.540605	0.581795	0.480579	0.440689	0.321635	0.304904	0.270577	0.426116	0.254166	0.244844	0.334222	0	0.353062	0.306094	0.428188	0.415731	0.398717	0.348755	0.138133	0.165678	0.3403
ACTR6	0.164953	0.188684	0.14017	0.277306	0.198583	0.19085	0.176166	0.19229	0.129692	0.112365	0.112198	0.106427	0.132062	0.189668	0.127412	0.168164	0.0514914	0.167666	0.218009	0.137976	0.170719	0.11065	0.11141	0.112426	0.128936	0.144186	0.0623647	0.225338	0.291285	0.199865	0.152521	0.173513	0.125797	0.15577	0.120428	0.107785	0.140831	0.140109	0	0.168254	0.161107	0.131483	0.195743	0.200056	0.142819	0.0713458	0.063298	0.285852
DEPDC4	0.0500008	0.0406709	0.0379201	0.0894594	0.0664622	0.0352993	0.0145168	0.0474639	0.0493812	0.0221814	0.0290302	0.0228361	0.0250236	0.0628761	0.0386958	0.0552522	0.385482	0.0517925	0.0537537	0.0376869	0.051223	0.0498394	0.0190031	0.053615	0.0240434	0.0272667	0.0175414	0.0399173	0.101744	0.0530351	0.0189847	0.0622441	0.0337984	0.0527827	0.0398559	0.0305147	0.0263989	0.0270065	0	0.0338358	0.0395272	0.0373341	0.0915107	0.0191585	0.0243367	0.0360241	0.0209334	0.117198
SCYL2	0.335839	0.317197	0.223655	0.396313	0.33431	0.330293	0.269589	0.300873	0.208285	0.196835	0.218216	0.256606	0.300995	0.297531	0.239619	0.322081	0.245432	0.319979	0.30496	0.289278	0.280255	0.177954	0.232664	0.177506	0.223444	0.280446	0.176317	0.403334	0.509667	0.386514	0.338426	0.301937	0.249779	0.242684	0.33188	0.201275	0.213861	0.256553	0	0.306551	0.278786	0.328991	0.38603	0.297858	0.267091	0.174277	0.119378	0.587604
SLC17A8	0.00239118	0.00296075	0.003656	0.0132078	0.00885391	0.00239428	0.00365142	0.00244867	0.00312228	0.00128876	0.00205185	0.00128073	0.00282691	0.00161624	0.0019014	0.00564738	0	0.00129392	0.00260044	0.00141902	0.00397708	0.00185169	0	0.00200788	0.00312376	0.00393992	0	0.0030317	0.00728622	0.00595358	0.00430646	0.00767722	0.00170367	0.00364652	0.00306952	0.000819598	0.00332763	0.00335044	0	0.00129318	0.00203991	0.00113195	0.00497278	0.00301385	0.000949021	0.00412535	0.00221588	0.069058
NR1H4	0.00492434	0.00453407	0.00629544	0.0136697	0.0102718	0.00647584	0.00237581	0.00435522	0.0046998	0.00380485	0.00154006	0.00283333	0.00229249	0.0105116	0.00305245	0.0104066	0	0.00548254	0.00475044	0.00488238	0.00443292	0.00343122	0	0.00605785	0.00506644	0.00286041	0	0.00491381	0.0183455	0.00636596	0.00492511	0.00890895	0.00569834	0.00385468	0.00223356	0.00392231	0.00580684	0.00448392	0	0.00339702	0.00420036	0.00553373	0.00741021	0.00310869	0.0036075	0.00212402	0.00424892	0.0235284
GAS2L3	0.0137519	0.0064694	0.00706434	0.00789147	0.0183223	0.00885285	0.0247506	0.00589076	0.00647389	0.00573364	0.00656712	0.00511123	0.00790215	0.00728169	0.00610828	0.00998321	0	0.0115974	0.00752164	0.00580801	0.00438072	0.00400692	0.00456608	0.00519923	0.00839041	0.00768171	0.00286794	0.010987	0.0120075	0.010406	0.0106734	0.0122767	0.00657519	0.00775789	0.00366617	0.00403048	0.0149695	0.0123803	0	0.00499574	0.00771416	0.00619106	0.00627449	0.011734	0.0108666	0.010433	0.0116317	0.03193
ANO4	0.524408	0.505505	0.37895	0.576885	0.518103	0.504394	0.342521	0.478973	0.345571	0.354297	0.369695	0.46363	0.507514	0.444086	0.423429	0.442008	0.596742	0.409239	0.434634	0.424865	0.405028	0.307503	0.423968	0.310981	0.364439	0.4543	0.584346	0.579057	0.695925	0.541704	0.521012	0.432226	0.457556	0.371132	0.621986	0.392423	0.385579	0.437416	0	0.477029	0.461974	0.573267	0.531537	0.466308	0.422019	0.553875	0.262761	0.220848
SLC5A8	0.0666842	0.0687945	0.0600573	0.0468315	0.0465556	0.0988897	0.0531947	0.0664957	0.0507407	0.0355948	0.0173792	0.031515	0.0565104	0.0551182	0.054195	0.0314955	0.110801	0.0410035	0.043806	0.0478059	0.0245741	0.0488072	0.0278071	0.0468855	0.0818239	0.0428375	0.0771999	0.0715358	0.0981797	0.102447	0.0312754	0.148272	0.106448	0.0295102	0.0524261	0.0499452	0.0337989	0.0466622	0	0.0819049	0.0879684	0.0906482	0.0879855	0.0515962	0.026996	0.0219955	0.0313858	0.120018
UTP20	0.169407	0.165903	0.131386	0.211599	0.166345	0.156237	0.15201	0.163305	0.132579	0.133497	0.11798	0.121026	0.16753	0.1601	0.136536	0.159049	0.149245	0.147829	0.157755	0.152505	0.145675	0.106007	0.136019	0.10623	0.139775	0.125772	0.0563018	0.180356	0.189695	0.181425	0.151021	0.131148	0.139324	0.155602	0.11706	0.133739	0.11864	0.148145	0	0.166829	0.138387	0.14855	0.162377	0.163508	0.131589	0.0658402	0.0980258	0.0844633
ARL1	0.137258	0.0974436	0.0954356	0.133654	0.105942	0.154319	0.163863	0.166569	0.0944709	0.0938333	0.12678	0.093052	0.100223	0.125957	0.0632577	0.103673	0.308605	0.104215	0.191258	0.0827034	0.10489	0.0861316	0.0656476	0.0803087	0.137205	0.11744	0.189358	0.160292	0.195776	0.10093	0.142165	0.142749	0.0931032	0.123727	0.107074	0.0646094	0.0988422	0.125955	0	0.119587	0.08343	0.107352	0.118447	0.161004	0.10572	0.0739285	0.0300982	0.111835
SPIC	0.00311609	0.0013656	0.00319931	0.00371028	0.00389645	0.000736478	0.00142323	0.00236986	0.0028512	0.00255877	0.00112939	0.000711698	0.00128062	0.00465358	0.00232008	0.0037529	0	0.00279669	0.00253636	0.00448719	0.00242326	0.00128183	0.00283985	0.00267835	0.00150871	0.00136186	0	0.00288135	0.00589628	0.0027572	0.00413419	0.00558921	0.00261626	0.00239722	0.000601314	0.00277201	0.00249828	0.00206144	0	0.0039517	0.00129962	0.00212939	0.00213597	0.00134783	0.0025887	0.00596477	0.00147187	0.0061766
MYBPC1	0.0979743	0.232769	0.106059	0.132743	0.114144	0.0836209	0.033386	0.0585429	0.285665	0.0154497	0.0417046	0.0322425	0.0965351	0.111412	0.147712	0.111813	0	0.0430644	0.0903541	0.064998	0.052634	0.0286251	0.0484193	0.194138	0.118027	0.0335683	0.0153956	0.137706	0.0777563	0.0922408	0.0614823	0.176311	0.136074	0.106447	0.0607528	0.033918	0.019165	0.193756	0	0.206974	0.0569542	0.0642564	0.17927	0.0192794	0.0932423	0.0879054	0.222389	0.0218056
CHPT1	0.415457	0.39359	0.281776	0.535122	0.455838	0.424473	0.392253	0.383033	0.256584	0.265328	0.256319	0.347049	0.439695	0.343463	0.280563	0.34952	0.777213	0.354115	0.354172	0.361954	0.363558	0.194299	0.387563	0.23937	0.295761	0.365537	0.315066	0.588318	0.588919	0.509139	0.530562	0.343128	0.318485	0.296065	0.420855	0.268067	0.248985	0.396501	0	0.388223	0.348494	0.43864	0.426304	0.503055	0.389605	0.20256	0.173343	0.436159
SYCP3	0.0176625	0.0221738	0.0499846	0.140344	0.0598591	0.0302733	0.0486255	0.0465138	0.050467	0.0301538	0.0201811	0.0152308	0.0251842	0.122804	0.0309573	0.0753853	0	0.0634919	0.0829188	0.0330014	0.0537769	0.0382649	0.0162456	0.0732076	0.0178623	0.0182967	0.0392432	0.050029	0.079867	0.0366453	0.0187159	0.0945307	0.0240053	0.0728969	0.0110293	0.0299145	0.0667543	0.0380909	0	0.0736951	0.0497234	0.0263348	0.067081	0.0293346	0.0401453	0.0548021	0.0281924	0.0585483
GNPTAB	0.411107	0.39499	0.258781	0.53614	0.439816	0.41809	0.310561	0.378084	0.231415	0.236634	0.244925	0.354828	0.420873	0.29564	0.286678	0.34357	0.885547	0.357379	0.33927	0.339222	0.328685	0.176824	0.358489	0.190031	0.289426	0.35332	0.33804	0.520907	0.603394	0.475477	0.474031	0.316973	0.32035	0.291048	0.457637	0.273016	0.236333	0.335678	0	0.377074	0.349057	0.421049	0.416366	0.453672	0.346327	0.223742	0.165789	0.281149
DRAM1	0.0143678	0.0156812	0.0230514	0.0663773	0.0365424	0.0178315	0.00968178	0.0173571	0.025845	0.00723628	0.00711448	0.0108422	0.0156045	0.047484	0.012152	0.0321139	0	0.0238131	0.0257845	0.0130618	0.0199816	0.0212328	0.00542114	0.0327085	0.0131187	0.0127535	0.116903	0.0148323	0.0594307	0.029793	0.00671074	0.04525	0.0120713	0.0269259	0.00618164	0.0118626	0.0131574	0.00978191	0	0.0285197	0.0133479	0.0102483	0.0496978	0.00577356	0.00465176	0.0196832	0.00817331	0.0385829
WASHC3	0.180112	0.139652	0.109352	0.174072	0.127285	0.170275	0.1256	0.186099	0.116228	0.106788	0.138817	0.120608	0.146639	0.175999	0.119162	0.166686	0.406225	0.20069	0.163949	0.132873	0.140263	0.100002	0.107693	0.111711	0.107453	0.141261	0.307326	0.177123	0.189597	0.177552	0.172044	0.157459	0.120013	0.131906	0.150518	0.0972174	0.0965525	0.138924	0	0.151629	0.120301	0.136428	0.21831	0.127492	0.106007	0.0752457	0.0649622	0.130472
NUP37	0.0839667	0.0503309	0.0508389	0.0960025	0.0612037	0.0788118	0.0231622	0.0613386	0.0527223	0.0438901	0.053762	0.0508506	0.0584709	0.0786709	0.0435273	0.0809339	0	0.0675476	0.0817599	0.0539218	0.0605182	0.0500763	0.0288484	0.0373198	0.0458677	0.0692618	0.0424021	0.0664085	0.120105	0.0697945	0.0456277	0.0640188	0.0496609	0.0652456	0.0425978	0.036844	0.0470322	0.0427946	0	0.0560084	0.0479813	0.0642103	0.079198	0.04825	0.0467688	0.034733	0.0302057	0.00794639
PARPBP	0.0940393	0.0737622	0.0511481	0.0547627	0.0364225	0.0515282	0.0139726	0.0690401	0.0398052	0.0345296	0.0371062	0.0518458	0.0603966	0.132808	0.0533872	0.0695676	0.0514914	0.0903206	0.0641406	0.0821469	0.0674113	0.0805532	0.0353244	0.044362	0.0283594	0.0602728	0.123738	0.0675935	0.0873115	0.0705803	0.0349382	0.106342	0.035037	0.0305852	0.0499774	0.0350379	0.0214725	0.0371447	0	0.0564668	0.0425282	0.0724955	0.102878	0.0104411	0.011653	0.0288445	0.0241482	0.0163723
IGF1	0.0110615	0.0158909	0.00902083	0.0202821	0.0105902	0.0102045	0.0139112	0.0120254	0.00670764	0.00392524	0.00754908	0.00697109	0.00923376	0.0128556	0.00630545	0.00547708	0	0.00661332	0.0072565	0.00473879	0.0047004	0.00470561	0.0149924	0.00229037	0.00640044	0.0044401	0	0.0184463	0.0209953	0.0138589	0.0152149	0.00562784	0.0101279	0.00871529	0.0137286	0.00233692	0.00978329	0.01857	0	0.00823246	0.00860297	0.0212452	0.00953862	0.0155789	0.00794302	0.00152705	0.00496621	0.00812058
PAH	0.0345505	0.0451378	0.0500153	0.0793652	0.0779578	0.0355836	0.00932533	0.047963	0.0441383	0.0244218	0.0805301	0.0331215	0.0200051	0.0578885	0.0807562	0.0484056	0	0.0409014	0.0461008	0.028926	0.0385558	0.0585335	0.00798125	0.0526969	0.0217919	0.0362669	0.0153956	0.0234275	0.0285618	0.0428377	0.0103524	0.0504474	0.0358177	0.0375124	0.0304662	0.0247314	0.020511	0.0648034	0	0.0365838	0.0563199	0.0348657	0.0695216	0.0181642	0.0201676	0.00182599	0.0157175	0.00344543
ASCL1	0.00253101	0.0048482	0.00613334	0.0139085	0.0145712	0.00496136	0.00628299	0.00743656	0.00958555	0.00734261	0.0119575	0.00494881	0.00416603	0.00461423	0.00575778	0.00703802	0	0.00446147	0.0125595	0.00571165	0.00701223	0.00307676	0.0125925	0.00506871	0.00727319	0.00910854	0	0.00533277	0.00530953	0.00849075	0.0105712	0.0114673	0.00700031	0.00456886	0.0112836	0.00575902	0.00890435	0.0089302	0	0.00496463	0.0059522	0.00525356	0.00627346	0.0124454	0.00640997	0.00256901	0.00247682	0.0251761
C12orf42	0.0471483	0.0574247	0.053364	0.0661837	0.0960214	0.0431423	0.0101906	0.0376852	0.0608446	0.0314137	0.105518	0.0422497	0.0351627	0.0605473	0.0641727	0.0907811	0	0.0861358	0.0469717	0.0776466	0.0450507	0.0574942	0.0471941	0.0686136	0.0346303	0.0558504	0.0271776	0.0381974	0.0520661	0.0773508	0.0274427	0.0448429	0.0411625	0.0492555	0.0355212	0.055057	0.02336	0.0385999	0	0.0397884	0.0833179	0.0384511	0.0982859	0.0296837	0.0264052	0.105931	0.0785879	0.0678875
STAB2	0.0217376	0.0219674	0.0624508	0.118373	0.0797231	0.0324965	0.0256587	0.0355157	0.046697	0.0185072	0.0122874	0.00900757	0.0139689	0.0910923	0.0172453	0.0510888	0	0.060136	0.0577988	0.0238893	0.0342219	0.0512155	0.0081073	0.0455162	0.0138581	0.0136336	0.00286794	0.0418206	0.131709	0.0604926	0.0178184	0.0720639	0.0259097	0.0823221	0.0145947	0.0156986	0.0437784	0.0260234	0	0.0358053	0.0493402	0.0236544	0.102998	0.0215653	0.0207534	0.0680801	0.0184626	0.0605302
NT5DC3	0.347269	0.331953	0.281974	0.353661	0.325107	0.29139	0.30846	0.344582	0.238645	0.249598	0.232198	0.317928	0.212024	0.348918	0.271563	0.271836	0.611285	0.33718	0.348213	0.239836	0.293112	0.242943	0.299837	0.209974	0.25765	0.310701	0.509109	0.409494	0.579817	0.379066	0.420244	0.386722	0.291203	0.27446	0.345815	0.216521	0.267035	0.331402	0	0.359997	0.27668	0.389392	0.423086	0.342529	0.33664	0.29155	0.15457	0.187974
HSP90B1	0.316566	0.27729	0.200974	0.331161	0.278221	0.291931	0.428668	0.342299	0.173842	0.19397	0.233625	0.221479	0.300382	0.247479	0.179271	0.182369	0.198304	0.217263	0.309336	0.196564	0.216918	0.167674	0.234545	0.137425	0.251753	0.267501	0.213901	0.413286	0.528023	0.282214	0.383264	0.258652	0.235878	0.23148	0.26472	0.160624	0.230049	0.301534	0	0.257549	0.194955	0.302098	0.238601	0.436841	0.336713	0.162355	0.0873487	0.211824
C12orf73	0.063676	0.0674031	0.0719058	0.120295	0.0852232	0.0752536	0.1202	0.121984	0.0963698	0.0475957	0.0579623	0.0463272	0.0734543	0.0999012	0.051297	0.0913205	0.261682	0.0718175	0.120677	0.0557998	0.0815517	0.0698136	0.0658082	0.0703179	0.0629793	0.0867276	0.123955	0.106496	0.127541	0.0868386	0.131667	0.117596	0.0799559	0.109126	0.0717647	0.0499597	0.105057	0.0952503	0	0.0960714	0.0665311	0.0784732	0.110002	0.0971307	0.0925378	0.0507661	0.031768	0.176536
TDG	0.181239	0.218318	0.174647	0.48725	0.282994	0.250373	0.18479	0.199044	0.197443	0.141803	0.149606	0.148925	0.202648	0.252293	0.174372	0.256225	0.451201	0.23545	0.274578	0.18209	0.233203	0.165587	0.119891	0.176861	0.140252	0.177954	0.285416	0.279845	0.361935	0.195819	0.203418	0.262954	0.171938	0.234976	0.130812	0.149889	0.173898	0.190428	0	0.194161	0.193619	0.176781	0.267939	0.171556	0.18457	0.114523	0.10407	0.222824
GLT8D2	0.142629	0.153687	0.135977	0.182547	0.182763	0.141358	0.0988652	0.160371	0.163117	0.101719	0.124442	0.114378	0.142109	0.15652	0.15484	0.170477	0.602699	0.184186	0.128495	0.151621	0.160661	0.109558	0.153619	0.136102	0.0949795	0.125297	0.0372655	0.141958	0.174284	0.205128	0.173398	0.13924	0.131637	0.150587	0.174759	0.132231	0.101302	0.136162	0	0.165251	0.16779	0.127579	0.168977	0.13417	0.135208	0.086539	0.0882017	0.132778
HCFC2	0.231596	0.224812	0.184371	0.296394	0.26376	0.246611	0.175282	0.233231	0.168505	0.148949	0.1751	0.179886	0.218942	0.227102	0.176062	0.22917	0.396196	0.245042	0.238687	0.203303	0.227327	0.137931	0.143494	0.141526	0.171605	0.191609	0.313807	0.272325	0.365606	0.254585	0.203138	0.273239	0.183236	0.189956	0.144258	0.162436	0.171423	0.201655	0	0.219254	0.204973	0.205023	0.28795	0.202686	0.206814	0.104179	0.108154	0.0889127
NFYB	0.167965	0.148446	0.102485	0.160684	0.129939	0.145599	0.114407	0.149626	0.100307	0.0707254	0.0922555	0.0808766	0.0908662	0.157514	0.0967488	0.125387	0.405505	0.130915	0.147517	0.121865	0.132513	0.0929106	0.0996829	0.0879259	0.100623	0.119077	0.0338695	0.171329	0.188979	0.150544	0.119255	0.147761	0.0970261	0.113418	0.123045	0.0798085	0.0935781	0.0995523	0	0.122268	0.0903093	0.107482	0.156622	0.113598	0.102316	0.0684036	0.0433728	0.06683
TXNRD1	0.319255	0.307288	0.234	0.45723	0.340832	0.324993	0.330856	0.343812	0.250573	0.206601	0.217388	0.236086	0.289494	0.351825	0.24955	0.33692	0.272772	0.346595	0.352998	0.300863	0.305757	0.189731	0.274412	0.206651	0.220946	0.261	0.259819	0.388738	0.484232	0.340697	0.339132	0.311361	0.259715	0.293866	0.291337	0.212612	0.254906	0.282625	0	0.338886	0.299587	0.304717	0.400383	0.309788	0.281893	0.188227	0.150401	0.34079
CHST11	0.351775	0.348955	0.263231	0.345965	0.325741	0.273321	0.244711	0.314445	0.257348	0.273628	0.229788	0.231912	0.33825	0.298663	0.305799	0.335992	0.447942	0.450386	0.302806	0.385491	0.278684	0.296314	0.312578	0.244662	0.260346	0.315952	0.505185	0.400041	0.39218	0.454808	0.457768	0.369978	0.329117	0.298067	0.360985	0.252638	0.23511	0.325792	0	0.381377	0.3086	0.397584	0.397021	0.275778	0.310484	0.380357	0.298851	0.535853
SLC41A2	0.421333	0.414104	0.254908	0.547227	0.441135	0.426275	0.392003	0.390975	0.243385	0.258203	0.270772	0.385685	0.435042	0.375402	0.281489	0.357989	0.934444	0.389963	0.34436	0.338024	0.340187	0.172012	0.40983	0.202787	0.281161	0.382256	0.410325	0.610674	0.597601	0.512114	0.531628	0.323753	0.318359	0.272109	0.466006	0.262672	0.250108	0.40175	0	0.381172	0.347415	0.456208	0.404761	0.535505	0.373074	0.190792	0.15556	0.370085
C12orf45	0.156602	0.171572	0.141329	0.304655	0.229362	0.185941	0.166901	0.192278	0.163894	0.131496	0.130956	0.13339	0.156772	0.189145	0.13839	0.204341	0.110801	0.191606	0.185177	0.140527	0.154488	0.127621	0.122208	0.151214	0.118226	0.145733	0.192011	0.212515	0.232024	0.19783	0.17006	0.172702	0.146201	0.197688	0.106551	0.130504	0.143192	0.191952	0	0.21445	0.183555	0.13765	0.201198	0.193742	0.154337	0.0925559	0.101479	0.178448
ALDH1L2	0.199647	0.169606	0.164641	0.224485	0.220773	0.18829	0.27725	0.18209	0.153678	0.128771	0.166724	0.143182	0.157067	0.182148	0.189228	0.188613	0.197569	0.225858	0.183314	0.16581	0.149476	0.137259	0.139937	0.131304	0.121621	0.188403	0.23996	0.188575	0.246294	0.248893	0.180576	0.199027	0.197473	0.1581	0.154684	0.137692	0.157424	0.159581	0	0.187939	0.177649	0.183367	0.278988	0.253882	0.1871	0.0977991	0.0962233	0.283014
WASHC4	0.245141	0.242151	0.180161	0.299451	0.261885	0.273856	0.247159	0.228543	0.170625	0.162591	0.169765	0.148981	0.210804	0.231245	0.164074	0.207496	0	0.225371	0.250482	0.196753	0.215614	0.140427	0.165172	0.140546	0.192201	0.202807	0.345255	0.318667	0.32835	0.276766	0.201471	0.223672	0.184459	0.208826	0.169664	0.152519	0.193747	0.247028	0	0.231013	0.188598	0.196474	0.26983	0.274972	0.223714	0.12653	0.0923314	0.201637
APPL2	0.359417	0.338548	0.235754	0.380656	0.311999	0.298017	0.28563	0.338785	0.215005	0.224387	0.233131	0.31336	0.337393	0.305347	0.251823	0.287869	0.821066	0.294905	0.289595	0.280695	0.284063	0.188149	0.329254	0.189197	0.191931	0.270557	0.40291	0.393739	0.396138	0.346688	0.366997	0.293302	0.28079	0.246377	0.3753	0.262359	0.244758	0.334172	0	0.343051	0.288068	0.419986	0.367482	0.315764	0.284786	0.23684	0.156664	0.184633
C12orf75	0.0276508	0.0347799	0.0340048	0.0685367	0.0415189	0.0285525	0.11647	0.0292404	0.0327077	0.0163912	0.0140087	0.0196376	0.0351043	0.0400251	0.0281056	0.0420734	0	0.0286609	0.0282555	0.0244228	0.0206773	0.0180357	0.0178864	0.0284902	0.0222546	0.0280765	0.0153956	0.028602	0.0686367	0.0381969	0.0243677	0.0284755	0.0243387	0.031746	0.0153465	0.0203822	0.0457882	0.0326026	0	0.0460988	0.0372706	0.0244157	0.0338582	0.057267	0.0265916	0.0423462	0.0214197	0.174239
NUAK1	0.458183	0.456151	0.289521	0.615973	0.479622	0.469437	0.398102	0.400384	0.269664	0.314623	0.33144	0.411542	0.453927	0.375151	0.343691	0.437764	1.15976	0.41073	0.386191	0.398938	0.39957	0.24511	0.456216	0.269983	0.304544	0.414605	0.389332	0.590643	0.620319	0.517865	0.512232	0.387699	0.350972	0.298816	0.467693	0.296841	0.261039	0.394421	0	0.424026	0.410932	0.426308	0.414241	0.539113	0.402163	0.307876	0.230417	0.363071
CKAP4	0.0860359	0.0685844	0.0594015	0.0718478	0.0587798	0.0752729	0.130683	0.104633	0.0607503	0.062033	0.0645872	0.0645225	0.0750221	0.0665833	0.0549608	0.0639229	0	0.0500777	0.0975154	0.0626505	0.0625217	0.0521765	0.0620694	0.0492466	0.0819192	0.083041	0.0153956	0.104451	0.102267	0.0471128	0.128769	0.111937	0.0633971	0.0666328	0.0775037	0.054498	0.0708785	0.0747043	0	0.0869954	0.0507885	0.0606358	0.086147	0.0933924	0.0718082	0.0324866	0.0205813	0.200251
TCP11L2	0.0777321	0.0763275	0.0663801	0.0812633	0.0818521	0.10479	0.0632322	0.0819745	0.0650537	0.0577252	0.0455253	0.0514276	0.0690171	0.0569322	0.0639446	0.0482895	0.181454	0.074377	0.061984	0.0658197	0.0731849	0.0593945	0.0713946	0.0632848	0.0369344	0.0617949	0.125343	0.098029	0.055879	0.113006	0.0740188	0.0685299	0.0615053	0.0751044	0.0624254	0.0671526	0.06666	0.0717129	0	0.0756467	0.0646088	0.0549687	0.0742842	0.0818829	0.0880789	0.0372045	0.0396421	0.111267
POLR3B	0.211187	0.237738	0.171965	0.284381	0.235655	0.211656	0.1808	0.221158	0.169091	0.157834	0.162866	0.180919	0.269693	0.214951	0.186441	0.224704	0.354895	0.227902	0.203245	0.210276	0.204073	0.13347	0.209253	0.14756	0.151862	0.180846	0.310021	0.27016	0.222272	0.265103	0.257714	0.184328	0.203338	0.170759	0.181184	0.175005	0.157329	0.199381	0	0.181596	0.193877	0.20989	0.225385	0.224583	0.149543	0.134097	0.120983	0.119918
RFX4	0.0465182	0.0510134	0.175641	0.375406	0.264593	0.108797	0.0684674	0.104424	0.231869	0.044369	0.0687619	0.0359699	0.0288758	0.320579	0.0576576	0.300312	0.494696	0.208894	0.197395	0.0786492	0.166839	0.150169	0.0355294	0.212964	0.0438069	0.0403683	0.228956	0.0932473	0.356181	0.156917	0.0669674	0.24966	0.065487	0.212823	0.0276981	0.0670374	0.129615	0.0610395	0	0.114413	0.159966	0.0795982	0.303865	0.0360722	0.0624304	0.146728	0.114795	0.0425718
RIC8B	0.412707	0.421447	0.263976	0.546448	0.443447	0.441105	0.355294	0.383621	0.234929	0.281824	0.251076	0.389504	0.412152	0.343417	0.289046	0.364133	0.713801	0.383005	0.359484	0.354295	0.353666	0.19386	0.445617	0.192235	0.273711	0.381446	0.453393	0.589784	0.553424	0.507229	0.497585	0.332646	0.329631	0.299521	0.438405	0.266008	0.235688	0.383562	0	0.397265	0.344141	0.44926	0.420631	0.477277	0.364493	0.186091	0.155378	0.302057
TMEM263	0.126686	0.116602	0.112889	0.223703	0.177184	0.141178	0.137288	0.138349	0.135822	0.0967635	0.0989725	0.0754056	0.111464	0.166901	0.09598	0.172917	0.293612	0.166742	0.17496	0.138145	0.140699	0.108744	0.0783925	0.127613	0.118088	0.0928136	0.0765692	0.145179	0.194814	0.167484	0.130966	0.178692	0.0902003	0.138767	0.0651561	0.0880593	0.129593	0.122892	0	0.138712	0.148188	0.0893347	0.232004	0.142683	0.130596	0.0798612	0.0636934	0.159358
MTERF2	0.156575	0.152039	0.10333	0.19299	0.138446	0.12535	0.117366	0.168049	0.114987	0.0943703	0.0972137	0.10406	0.129627	0.188614	0.115173	0.15908	0.11301	0.155439	0.147324	0.112013	0.119527	0.0994029	0.0808517	0.104279	0.102129	0.151624	0.129291	0.166864	0.191678	0.149236	0.163342	0.135151	0.129203	0.11617	0.0960896	0.0939301	0.102868	0.119231	0	0.138912	0.134173	0.115981	0.193386	0.131611	0.104849	0.0489938	0.0578987	0.204179
CRY1	0.143702	0.194273	0.128857	0.196548	0.176892	0.161139	0.172678	0.155019	0.146491	0.0891881	0.0551163	0.0655024	0.154116	0.142983	0.15253	0.112753	0.349438	0.0659984	0.111242	0.0919735	0.158635	0.121478	0.0585914	0.152289	0.0774984	0.0773299	0.0569513	0.141273	0.282439	0.151523	0.122343	0.210623	0.111742	0.110818	0.100781	0.139599	0.124534	0.0964298	0	0.14094	0.150256	0.12099	0.208816	0.120388	0.116477	0.121681	0.0732889	0.377163
BTBD11	0.0319421	0.0326224	0.0372284	0.0723111	0.0502745	0.0285406	0.0338836	0.0384767	0.0413453	0.0250138	0.0142391	0.0240148	0.0171151	0.0283651	0.0184869	0.0373105	0.261682	0.0286023	0.0381594	0.0258014	0.0207708	0.0176355	0.0236352	0.0200733	0.0252144	0.0361973	0.00958133	0.0407004	0.0747664	0.0370827	0.0409776	0.0361537	0.0327607	0.0282472	0.0255822	0.0159219	0.0458923	0.0278302	0	0.0243735	0.025569	0.035644	0.0434529	0.0278696	0.0279001	0.0382219	0.0118133	0.151339
PWP1	0.154168	0.174038	0.135617	0.207751	0.170668	0.161658	0.174125	0.195215	0.155744	0.109364	0.117244	0.118718	0.17124	0.214079	0.141096	0.185664	0.110801	0.170703	0.182398	0.146151	0.154044	0.110176	0.114871	0.127759	0.109505	0.137268	0.158086	0.18134	0.212957	0.180739	0.154531	0.180289	0.145371	0.152332	0.112347	0.12028	0.149144	0.167459	0	0.168622	0.16247	0.158457	0.197138	0.163175	0.143689	0.118971	0.0703397	0.142029
PRDM4	0.136534	0.131228	0.110364	0.134461	0.128774	0.122615	0.162036	0.135941	0.107181	0.0854652	0.101604	0.0884807	0.137039	0.129047	0.121078	0.123161	0.385482	0.139348	0.140536	0.118677	0.132123	0.0863899	0.100095	0.0872177	0.101004	0.126617	0.10434	0.134407	0.119241	0.148112	0.129079	0.13654	0.100638	0.101392	0.0897643	0.0961896	0.108081	0.132593	0	0.134393	0.127787	0.104407	0.15158	0.156811	0.11709	0.0596873	0.0570862	0.139565
ASCL4	0	0	0	0	0	0	0	0	1.23121e-05	0	0	0	0	0	0	0	0	0	0	0	0	0	0	0	0	0	0	0	0	0	0	0	0	0	0	0	0	0	0	0	0.000130123	0	0	0	0	0	0	0
WSCD2	0.239934	0.287284	0.210396	0.301283	0.307852	0.283073	0.286587	0.325194	0.221036	0.220477	0.210278	0.273193	0.283785	0.237054	0.263152	0.254398	0.293612	0.345062	0.239222	0.258986	0.281746	0.188277	0.287951	0.216066	0.197367	0.222606	0.292482	0.365243	0.276154	0.292489	0.299373	0.219556	0.259116	0.250633	0.238058	0.280062	0.224626	0.267266	0	0.230943	0.299837	0.219327	0.280072	0.327863	0.291769	0.206181	0.157186	0.245331
CMKLR1	0.00120115	0.004552	0.00398098	0.00975964	0.0047582	0.00282278	0.00510793	0.00339343	0.00344053	0.00425833	0.00405739	0.00250996	0.00692004	0.00188218	0.0069105	0.0042684	0	0.00450429	0.00408317	0.00268079	0.00311615	0.00427715	0.00174197	0.0062915	0.000453793	0.00188185	0.00286794	0.0054892	0.00399205	0.0037743	0.00165152	0.00222239	0.00185366	0.00307557	0.00171966	0.00207642	0.00301527	0.00321478	0	0.00191653	0.00545228	0.0022273	0.00125983	0.000513082	0.0179843	0.0242586	0.00288794	0.0120644
FICD	0.0124187	0.0151762	0.0206364	0.0257465	0.0177982	0.0178831	0.0309773	0.0268116	0.0224239	0.0139632	0.0175137	0.00942818	0.020682	0.0313538	0.01748	0.0220426	0	0.0140165	0.0318776	0.0123706	0.0213887	0.0189175	0.0122778	0.019504	0.0196979	0.0148455	0	0.0194423	0.0297124	0.0162859	0.0213296	0.0271344	0.018511	0.0239833	0.0111122	0.0124888	0.0282062	0.0283812	0	0.0214422	0.0170741	0.0116821	0.0153592	0.0212939	0.0207752	0.0200046	0.0076501	0.0145441
SART3	0.191549	0.193624	0.164699	0.249121	0.238798	0.220806	0.205315	0.219104	0.170985	0.128415	0.133993	0.148279	0.168341	0.234195	0.176758	0.219612	0.485606	0.199115	0.216149	0.187847	0.203968	0.14082	0.133958	0.140633	0.158717	0.172846	0.272111	0.239302	0.366014	0.211072	0.217587	0.254661	0.19005	0.179419	0.181958	0.155141	0.175706	0.169434	0	0.197853	0.195567	0.239519	0.273219	0.222973	0.195995	0.128826	0.0968975	0.268161
ISCU	0.222287	0.197363	0.194024	0.301691	0.229047	0.236087	0.353537	0.325499	0.210569	0.139505	0.176945	0.115658	0.17643	0.335928	0.174081	0.270042	0.385482	0.244772	0.346383	0.17276	0.257855	0.180029	0.0894692	0.19141	0.194644	0.180864	0.324358	0.275785	0.429861	0.163716	0.253502	0.315986	0.186773	0.25951	0.11182	0.118299	0.266114	0.260013	0	0.263643	0.216227	0.212766	0.325869	0.223672	0.275919	0.169841	0.0717484	0.258255
TMEM119	0.00146938	0	0.000646027	0.000670252	0.000117206	0.00107429	0.00216919	0.000773555	0.000399417	1.92394e-05	0.000191041	0.000195721	0.00147424	0.000828578	0.0005738	0.000205115	0	0.000213653	0.000749934	4.81293e-05	0.000312182	0.000331854	0	0	0.000636038	0.000453573	0	0.00115983	0.00253046	0.000747174	0.000623691	0.00151538	0.001023	0.00116949	0	0	0.000378492	0.00391197	0	0.000301773	0.000402539	0.00152134	0.000422038	0	0	0	7.43717e-05	0.00259026
SELPLG	0.00371112	0.00153193	0.00299538	0.00647642	0.004193	0.00368609	0.00654176	0.00317756	0.00231679	0.000653762	0.00188678	0.00341652	0.000688739	0.0010771	0.00171752	0.000763868	0	0.00152705	0.000487508	0.00102843	0.00221931	0.000763145	0.00528009	0.00286514	0.00167513	0.00136574	0	0.00699584	0.00662191	0.00303597	0.00182031	0.00618892	0.00272009	0.00506176	0	0.00323766	0.00743187	0.00603225	0	0.00678366	0.000730631	0.00115851	0.00121468	0.00503046	0.00203549	0.00207466	0.000177233	0.00989186
CORO1C	0.208319	0.223482	0.17523	0.28897	0.261392	0.242144	0.197855	0.250838	0.176533	0.163335	0.159467	0.165701	0.198639	0.210238	0.18109	0.229684	0.342003	0.257858	0.233976	0.191311	0.227971	0.147949	0.193376	0.160193	0.158425	0.161827	0.0509039	0.314542	0.276595	0.273865	0.27181	0.236225	0.20793	0.190188	0.162679	0.176856	0.173527	0.208632	0	0.220441	0.224018	0.217046	0.266026	0.222807	0.193228	0.188667	0.136678	0.191243
SSH1	0.253278	0.264936	0.20413	0.323185	0.293285	0.256055	0.307675	0.313121	0.202468	0.194199	0.197264	0.253921	0.286384	0.262378	0.232431	0.263241	0.0514914	0.284419	0.254614	0.249931	0.243869	0.164843	0.262872	0.186067	0.193246	0.225268	0.333664	0.316939	0.320897	0.327626	0.373716	0.286196	0.270445	0.227118	0.253688	0.217976	0.212377	0.282382	0	0.262136	0.261635	0.2803	0.321027	0.314704	0.252258	0.199193	0.141297	0.310732
DAO	0.00669121	0.0105659	0.0151523	0.0357935	0.0237963	0.0128129	0.0153847	0.00975434	0.0185654	0.0087529	0.0050554	0.010856	0.00423047	0.0180583	0.0110098	0.0198699	0	0.0188555	0.0180067	0.0083879	0.0147083	0.0156541	0.00593541	0.0224736	0.0046814	0.0108718	0	0.0115465	0.0320304	0.0116317	0.0110241	0.0264117	0.0100539	0.0311954	0.00302036	0.0095976	0.0131398	0.00964248	0	0.0202599	0.0160822	0.00698582	0.0234696	0.00450233	0.00966667	0.0243855	0.0138048	0.0227591
SVOP	0.440303	0.436217	0.289617	0.527198	0.434617	0.420356	0.266683	0.377847	0.252785	0.265121	0.288542	0.405997	0.468376	0.370077	0.321336	0.394144	0.732465	0.426576	0.354931	0.390697	0.37073	0.239344	0.445897	0.243732	0.29254	0.381451	0.433833	0.435505	0.588662	0.463398	0.46738	0.418432	0.372976	0.304591	0.495279	0.311861	0.250628	0.345871	0	0.392292	0.364899	0.427019	0.432737	0.413881	0.359198	0.193683	0.189488	0.135373
USP30	0.189632	0.167866	0.141276	0.231477	0.193602	0.192667	0.174597	0.196046	0.139033	0.115582	0.135766	0.134004	0.170981	0.221031	0.144697	0.194864	0	0.188687	0.192523	0.160974	0.181847	0.122442	0.123924	0.121896	0.131144	0.154023	0.235847	0.225983	0.350294	0.192135	0.211494	0.236262	0.166295	0.140004	0.174793	0.114604	0.144631	0.177413	0	0.194695	0.166899	0.183886	0.27839	0.179182	0.154695	0.101887	0.075403	0.155882
ALKBH2	0.0272928	0.0301484	0.0230784	0.0372382	0.0288746	0.0272331	0.0443725	0.0361289	0.034983	0.0173213	0.0241477	0.0142769	0.0285213	0.070675	0.0395553	0.0547394	0	0.0427711	0.0489486	0.0311323	0.0375243	0.0287878	0.0198322	0.0331308	0.0229043	0.0234937	0.0116812	0.0282656	0.0454562	0.0249657	0.0285834	0.037816	0.0298787	0.0374276	0.0139244	0.0204692	0.0315063	0.0355287	0	0.028066	0.0350083	0.0243993	0.0516363	0.0364013	0.0321009	0.00477013	0.0174491	0.0116758
UNG	0.0790728	0.0699734	0.0644645	0.0659641	0.0659071	0.0770245	0.0961991	0.0925474	0.0559573	0.0552409	0.044376	0.0605568	0.0644317	0.0792941	0.0573471	0.0586104	0.161374	0.0566162	0.0704811	0.0523329	0.0781882	0.0640015	0.0668037	0.0434773	0.0450401	0.0585156	0.0490956	0.135134	0.129553	0.0861366	0.102097	0.127425	0.0792276	0.0671842	0.0561872	0.0497954	0.0631869	0.0779118	0	0.0743913	0.0539739	0.0997683	0.132792	0.0790013	0.0516341	0.0427962	0.0289281	0.0428017
ACACB	0.0371657	0.0458174	0.035785	0.0581488	0.0593215	0.0425487	0.114761	0.0397047	0.0336343	0.0262998	0.015995	0.0327505	0.0337565	0.0394882	0.0306693	0.0383091	0.328996	0.0346227	0.0292256	0.0222177	0.0395301	0.0239257	0.0482172	0.0287296	0.0251448	0.0286215	0.00286794	0.0644858	0.0696546	0.0480292	0.0643334	0.0618218	0.0451475	0.0460878	0.0354653	0.0341022	0.048244	0.060748	0	0.0507961	0.0347717	0.0407533	0.0735804	0.052186	0.0404568	0.0306384	0.0195652	0.158998
FOXN4	0.000903309	0.0013005	0.00165902	0.00422844	0.00259101	0.00138128	0.00536585	0.0012483	0.00198956	0.000120604	0.00347452	0.00189389	0.00141666	0.00594837	0.00137114	0.00285734	0	0.00251102	0.00121102	0.00266259	0.0024987	0.000420491	0.00511793	0.00245918	0.000855207	0.00129441	0	0.00231042	0.0028053	0.00228768	0.000241955	0.00500986	0.00177457	0.00100069	0.000640281	0.00206264	0.00119113	0.00124808	0	0.00198952	0.00281695	0.00118028	0.00304723	0.000377302	0.00166541	0.00201264	0.000257417	0.000993215
MYO1H	0.013168	0.0170072	0.0169972	0.0627161	0.0318449	0.0149242	0.00910802	0.0154208	0.0321482	0.00410889	0.00688067	0.00621348	0.00728399	0.0292583	0.0111928	0.030119	0	0.0244522	0.0159974	0.0119932	0.0154248	0.0119981	0.00655475	0.0167965	0.00694421	0.0107428	0.0823408	0.0191237	0.0393345	0.0251378	0.00731823	0.0391336	0.0137159	0.0168288	0.00630253	0.00820742	0.0127315	0.00878495	0	0.0102967	0.0180079	0.0133281	0.0356207	0.0114503	0.00939951	0.00668826	0.00617222	0.0214885
KCTD10	0.0923429	0.0819968	0.0712858	0.108568	0.119211	0.0939155	0.0977944	0.0992986	0.0996811	0.0664372	0.0850225	0.0733633	0.0770557	0.0942326	0.0861212	0.0979817	0	0.0976999	0.118452	0.08925	0.0925579	0.0747192	0.0814947	0.0767226	0.0658031	0.0776934	0.025161	0.116444	0.111233	0.120371	0.0922467	0.107977	0.0725625	0.0760044	0.0523155	0.0799776	0.0813219	0.0797213	0	0.0875589	0.0895061	0.0640789	0.113244	0.107491	0.0996528	0.0873616	0.0530308	0.0916256
UBE3B	0.252796	0.265907	0.172735	0.28594	0.245591	0.219022	0.205351	0.265946	0.178012	0.160771	0.165816	0.218454	0.245387	0.268135	0.217279	0.238718	0.418188	0.248059	0.227629	0.235592	0.225943	0.153533	0.15954	0.154569	0.169967	0.228722	0.282305	0.285743	0.366693	0.263098	0.233475	0.255895	0.234875	0.186304	0.225921	0.182013	0.169272	0.205624	0	0.230499	0.219002	0.241252	0.305009	0.214	0.207527	0.139505	0.117136	0.208091
MMAB	0.0767964	0.101669	0.0765213	0.10663	0.100574	0.0737577	0.0734421	0.114118	0.0970317	0.0469746	0.0782885	0.0565005	0.103478	0.131208	0.131029	0.13693	0	0.140098	0.0987744	0.0936641	0.0803332	0.076258	0.0591132	0.105008	0.0576751	0.0674348	0.0305893	0.0764137	0.13099	0.0883575	0.0841847	0.102941	0.103082	0.0941378	0.0851668	0.0761934	0.0771694	0.0602031	0	0.0659577	0.0992069	0.0930149	0.123901	0.0747228	0.0709562	0.0683139	0.0529083	0.0704509
MVK	0.0621639	0.0649724	0.0513444	0.0759097	0.0661516	0.0506059	0.033323	0.0821396	0.0611879	0.0384174	0.0494599	0.0368406	0.0807057	0.0827403	0.101216	0.0917885	0.198304	0.0845974	0.0705903	0.0684982	0.0561309	0.0505072	0.038076	0.0580517	0.0433688	0.0347074	0	0.0585175	0.0645138	0.0445496	0.0583323	0.0671742	0.0675656	0.0457656	0.0571237	0.0517829	0.0507903	0.0593629	0	0.0602887	0.0791213	0.0483565	0.0762613	0.0559601	0.0453327	0.0603716	0.0468023	0.0377855
FAM222A	0.0181733	0.0172613	0.0205489	0.0241419	0.0252507	0.0200976	0.0255255	0.0309903	0.0183003	0.0127911	0.015736	0.0199319	0.0145831	0.016525	0.0213842	0.0190945	0	0.0277405	0.0203999	0.0160667	0.018396	0.019364	0.0258284	0.0134154	0.00938873	0.0145277	0.0424021	0.0173171	0.0186352	0.0199099	0.047326	0.0226008	0.0137938	0.0126611	0.0262629	0.0163374	0.022493	0.0277296	0	0.0238559	0.0234876	0.0149694	0.0247118	0.01931	0.0241182	0.0318893	0.010642	0.0710937
TRPV4	0.0117214	0.0157824	0.00859299	0.0228339	0.0142719	0.00760316	0.00744304	0.00619484	0.00555725	0.00349594	0.00461563	0.00570471	0.00664762	0.0134438	0.00595962	0.00694838	0	0.00590808	0.00433284	0.00585841	0.00470347	0.00590901	0.0023563	0.0057389	0.00571436	0.00960684	0	0.0139719	0.0224971	0.00970201	0.00580591	0.0103845	0.00653344	0.00592134	0.00251143	0.00449435	0.00895256	0.00152001	0	0.00631225	0.00760894	0.00542903	0.0103413	0	0.00494706	0.0137973	0.0032607	0.0847208
GLTP	0.117846	0.126446	0.101792	0.154406	0.137574	0.111772	0.102679	0.121555	0.110539	0.0902629	0.0766516	0.12152	0.137979	0.14898	0.134965	0.142243	0	0.127637	0.125941	0.122165	0.125645	0.0854163	0.165889	0.0986554	0.0672898	0.106445	0.0946758	0.118483	0.121553	0.123948	0.152619	0.121987	0.104414	0.0951268	0.0998946	0.109909	0.0881639	0.122797	0	0.12548	0.119699	0.0978424	0.156764	0.117722	0.095232	0.0877218	0.0781431	0.115077
TCHP	0.158184	0.171928	0.182288	0.454222	0.334046	0.232909	0.166052	0.22205	0.215333	0.112415	0.108856	0.115349	0.145584	0.274508	0.14771	0.269334	0.110801	0.216124	0.257408	0.165045	0.227435	0.171207	0.116815	0.169739	0.103269	0.122436	0.387071	0.235996	0.471506	0.260185	0.167167	0.270208	0.164464	0.241255	0.147373	0.140268	0.165982	0.135284	0	0.190164	0.205612	0.167298	0.336048	0.141249	0.138861	0.10529	0.109964	0.186241
GIT2	0.402215	0.387809	0.260081	0.503691	0.428803	0.373496	0.336924	0.369631	0.239861	0.255677	0.242424	0.355718	0.40829	0.328115	0.293111	0.345971	0.44512	0.355152	0.342839	0.334085	0.340924	0.188457	0.431308	0.225133	0.245286	0.309394	0.287743	0.452662	0.51455	0.435353	0.480867	0.304671	0.306579	0.274116	0.431167	0.267133	0.242854	0.357724	0	0.35408	0.35216	0.40271	0.406902	0.425982	0.319497	0.18103	0.156458	0.307093
ANKRD13A	0.211757	0.163894	0.120526	0.170116	0.142006	0.147658	0.0888141	0.195199	0.0996715	0.0979933	0.0905355	0.121259	0.107635	0.174899	0.134711	0.117561	0.261682	0.1686	0.149918	0.116812	0.132312	0.128937	0.121842	0.103321	0.100767	0.111589	0.221272	0.200728	0.226237	0.220103	0.197439	0.190849	0.164217	0.119706	0.164159	0.0980156	0.129292	0.175321	0	0.182671	0.121585	0.179427	0.253656	0.127227	0.156091	0.099675	0.0361518	0.0677548
C12orf76	0.214861	0.228748	0.175911	0.368881	0.313499	0.239064	0.287844	0.27644	0.204661	0.16034	0.167334	0.211546	0.241855	0.263147	0.200626	0.272194	0.110801	0.252232	0.276414	0.203645	0.224565	0.154136	0.20767	0.166002	0.181015	0.219623	0.238984	0.281347	0.361637	0.227156	0.283705	0.254044	0.192908	0.226151	0.205238	0.173366	0.190115	0.230185	0	0.23571	0.232468	0.208667	0.253047	0.289297	0.235967	0.127307	0.105361	0.308731
IFT81	0.243613	0.246242	0.187372	0.335837	0.263594	0.247861	0.174583	0.252096	0.205702	0.182851	0.188938	0.232225	0.257195	0.299078	0.215841	0.282241	0.327683	0.278091	0.231488	0.240698	0.22975	0.1704	0.237908	0.18767	0.196842	0.22413	0.171445	0.283441	0.444116	0.267341	0.248086	0.260059	0.227766	0.226505	0.327396	0.18654	0.188119	0.227553	0	0.199247	0.231809	0.263078	0.312734	0.230571	0.256627	0.166379	0.133237	0.205447
ATP2A2	0.413193	0.398443	0.246426	0.541022	0.4432	0.450737	0.338183	0.362951	0.222759	0.265374	0.299881	0.356978	0.431918	0.312148	0.291498	0.357292	0.847278	0.358272	0.325861	0.350993	0.340338	0.187236	0.420402	0.19514	0.296005	0.364528	0.455938	0.644164	0.55862	0.488327	0.502504	0.283994	0.323336	0.274365	0.4501	0.273555	0.227878	0.365975	0	0.391513	0.326095	0.463354	0.422012	0.502243	0.378351	0.211598	0.168145	0.320634
ANAPC7	0.19829	0.202741	0.174207	0.308717	0.238332	0.228196	0.209983	0.236634	0.197341	0.146197	0.154809	0.161001	0.233893	0.261818	0.213238	0.258252	0.308786	0.260401	0.240495	0.228287	0.246682	0.126644	0.171889	0.178345	0.169834	0.170729	0.298276	0.232923	0.330333	0.237956	0.238848	0.234274	0.198471	0.171847	0.198896	0.165467	0.173621	0.19233	0	0.206355	0.231759	0.190424	0.252135	0.240422	0.201749	0.123676	0.129432	0.103397
ARPC3	0.215568	0.215468	0.194283	0.346741	0.277874	0.244882	0.299068	0.300851	0.199845	0.15241	0.17466	0.227555	0.26212	0.294791	0.207157	0.299487	0.266934	0.233365	0.279441	0.219133	0.243379	0.150257	0.236567	0.175947	0.20288	0.190335	0.252354	0.254521	0.451978	0.228576	0.297454	0.272881	0.218878	0.211319	0.213218	0.165319	0.191974	0.265458	0	0.256582	0.243421	0.253818	0.307975	0.248453	0.188363	0.131522	0.123779	0.156883
GPN3	0.0399734	0.0466968	0.0470019	0.0621603	0.0408296	0.0377065	0.0756256	0.0559495	0.046917	0.0313816	0.0264502	0.0222158	0.0369511	0.0839859	0.039559	0.0643386	0	0.049664	0.0666598	0.0319748	0.0402961	0.0454579	0.0352478	0.0465075	0.0320329	0.0368499	0	0.0406003	0.0821636	0.0316418	0.0512271	0.0630363	0.0345494	0.0650123	0.0414034	0.025045	0.0567451	0.0517635	0	0.0521281	0.0516352	0.0511552	0.0615017	0.0515064	0.0469064	0.0334442	0.0262066	0.0931742
FAM216A	0.175009	0.169968	0.143957	0.227796	0.171382	0.166096	0.170747	0.201353	0.13617	0.1125	0.118657	0.135821	0.180403	0.201955	0.154615	0.18701	0.181454	0.202393	0.177614	0.161196	0.176558	0.116838	0.144026	0.110109	0.146733	0.15674	0.0975181	0.186161	0.268458	0.169698	0.221015	0.20294	0.159696	0.161576	0.192352	0.12173	0.142294	0.194119	0	0.165113	0.154454	0.156139	0.195355	0.164315	0.166111	0.103504	0.0701682	0.107262
VPS29	0.186506	0.17407	0.168012	0.347383	0.240607	0.203058	0.284175	0.262838	0.21357	0.164634	0.150395	0.142517	0.20225	0.288108	0.167161	0.281556	0	0.242986	0.274265	0.175679	0.213347	0.158661	0.186153	0.190097	0.17846	0.165786	0.235312	0.240245	0.394168	0.197045	0.261938	0.283004	0.194443	0.245553	0.165916	0.142469	0.228834	0.225215	0	0.243522	0.227857	0.206014	0.271519	0.285646	0.199338	0.129548	0.0970746	0.235181
RAD9B	0.00867235	0.0141008	0.011017	0.0226659	0.0181045	0.00995673	0.00895586	0.0131306	0.0132719	0.007088	0.00996522	0.0136611	0.00890049	0.021619	0.0114767	0.020749	0	0.0148798	0.0123404	0.0122786	0.0138971	0.0116619	0.0193282	0.014612	0.00487446	0.0109552	0	0.0144937	0.0204547	0.0130802	0.0112727	0.0164332	0.0103732	0.0134538	0.00629316	0.00751661	0.0122538	0.0127214	0	0.00915828	0.0118116	0.00702846	0.0115896	0.00931327	0.00807106	0.00959745	0.00703997	0.0303911
PPTC7	0.13378	0.105338	0.110563	0.152758	0.122329	0.151027	0.140255	0.153579	0.0971501	0.104633	0.0979412	0.101744	0.105909	0.135047	0.0902876	0.123764	0.161374	0.112004	0.159551	0.101117	0.126211	0.095543	0.0876295	0.0771871	0.125155	0.105934	0.0490956	0.157273	0.203995	0.110246	0.134363	0.137357	0.10615	0.102012	0.110218	0.0823098	0.121235	0.149353	0	0.153601	0.107954	0.127697	0.148373	0.137585	0.126133	0.0999978	0.0517666	0.126616
TCTN1	0.175811	0.173786	0.136502	0.17362	0.15456	0.142569	0.192277	0.187818	0.146949	0.109301	0.145141	0.170205	0.188915	0.225023	0.159931	0.204418	0.161374	0.206911	0.163622	0.169347	0.174618	0.11447	0.174754	0.142955	0.104183	0.136673	0.163284	0.139151	0.162354	0.18463	0.189597	0.163163	0.147074	0.15506	0.186516	0.140152	0.148789	0.154825	0	0.162151	0.175046	0.17312	0.241845	0.181718	0.150964	0.0808753	0.084419	0.156623
HVCN1	0.012821	0.0122692	0.0362091	0.129081	0.0775886	0.0311007	0.0238668	0.0279384	0.0520777	0.0117111	0.0100645	0.00555995	0.00773308	0.0575473	0.0146387	0.0609118	0	0.0350435	0.0418176	0.0157376	0.0373094	0.0425775	0.00198013	0.0724589	0.00946903	0.00965245	0	0.0353888	0.104393	0.0515333	0.0129206	0.0545739	0.0179711	0.0728942	0.00538418	0.0138557	0.0256467	0.0135047	0	0.0168955	0.0346621	0.0191708	0.0760326	0.00650494	0.0109995	0.0250264	0.0238986	0.0443197
PPP1CC	0.131728	0.0882011	0.109263	0.172618	0.133996	0.154172	0.182573	0.156546	0.103117	0.0841663	0.10589	0.0848383	0.0943763	0.146142	0.0695793	0.125603	0.0514914	0.102533	0.175842	0.0870214	0.117218	0.0731346	0.075075	0.0808445	0.119869	0.107108	0.13339	0.182075	0.188584	0.143484	0.143992	0.134202	0.0854646	0.13246	0.0931334	0.0712571	0.126626	0.139328	0	0.126337	0.0915375	0.0783834	0.130589	0.151094	0.106372	0.0529893	0.0455308	0.194965
CCDC63	0.00509417	0.00990717	0.00679747	0.0104147	0.012083	0.00685568	0.00225597	0.0024194	0.00383642	0.000807837	0.0013182	0.00038691	0.00103441	0.00599477	0.00370542	0.00374837	0	0.00582523	0.00458586	0.0031035	0.00307589	0.00211973	0.00411952	0.00358253	0.00419409	0.00561485	0	0.00656466	0.0154559	0.0067411	0.00184807	0.00407028	0.00318026	0.00387807	0.000210207	0.00205186	0.00380577	0.00218708	0	0.00304345	0.00609899	0.00358924	0.00351879	0.00148525	0.000681771	0.000509408	0.0022666	0.0118224
MYL2	0.000214839	0.00145031	0.000428463	0.00287658	0.00123268	0.000924142	0.000219735	0.000540315	0.000608149	0.000304875	0	0.000480912	0.000525146	0.000795882	0.000277922	0.000647343	0	0	0.000696185	7.27906e-05	0.00042397	9.80532e-05	0	0.000202128	0.000127942	0	0	0.000943305	0.00215398	0.000787687	0	0.0019398	0.000285612	0.000365162	0	0	0.000280931	0.000142953	0	0.000206301	0.000576537	0.000212713	0.00107768	0	0.000411431	0	0.000179816	0.00572128
CUX2	0.267857	0.258898	0.151988	0.354911	0.311788	0.297849	0.264116	0.223576	0.118497	0.17442	0.180122	0.231755	0.216058	0.17085	0.137538	0.19309	0.365165	0.199301	0.220677	0.189739	0.185645	0.127649	0.218822	0.124552	0.208147	0.219724	0.188317	0.501988	0.481536	0.40419	0.387218	0.169042	0.154429	0.204458	0.344216	0.135348	0.153292	0.274188	0	0.211172	0.177291	0.306607	0.268767	0.333728	0.19333	0.140939	0.0921593	0.347802
PHETA1	0.00967859	0.0146445	0.0145756	0.0226669	0.0152874	0.0123221	0.0142489	0.020012	0.0133233	0.00908658	0.0101748	0.00860163	0.00704686	0.0169477	0.0113673	0.0152803	0	0.0209609	0.0175053	0.0122853	0.0158215	0.0119732	0.0113213	0.00872499	0.0113573	0.0112009	0.0175414	0.0148244	0.02163	0.0254263	0.023714	0.0220603	0.01359	0.0165501	0.00479736	0.00908897	0.0155282	0.014751	0	0.0188814	0.0127911	0.00802069	0.0244308	0.0112827	0.0158611	0.01109	0.00507458	0.0118478
SH2B3	0.141175	0.160674	0.149567	0.235343	0.207059	0.155144	0.198161	0.204443	0.171821	0.125419	0.119704	0.152525	0.228301	0.23476	0.192736	0.210564	0.355013	0.211693	0.163926	0.185613	0.179389	0.119735	0.300291	0.151449	0.122381	0.154278	0.286133	0.158667	0.17184	0.174703	0.258288	0.19395	0.172804	0.162371	0.144312	0.168147	0.151177	0.199755	0	0.204757	0.224098	0.145937	0.213362	0.178831	0.164206	0.125332	0.132987	0.209952
ATXN2	0.400029	0.384255	0.223921	0.524089	0.417826	0.395802	0.353337	0.348793	0.18062	0.223579	0.217865	0.329769	0.388822	0.281429	0.233483	0.321729	1.18649	0.333444	0.308968	0.316034	0.288471	0.136813	0.417638	0.154924	0.232691	0.320248	0.226907	0.581821	0.544819	0.497157	0.504477	0.231042	0.259458	0.234348	0.466943	0.242482	0.203249	0.343796	0	0.353473	0.319519	0.423688	0.345011	0.521075	0.345323	0.141	0.120829	0.274963
BRAP	0.240701	0.237163	0.185519	0.314467	0.260632	0.235405	0.205251	0.247853	0.198938	0.159194	0.159757	0.208354	0.263571	0.297182	0.199782	0.276839	0.513893	0.256948	0.247595	0.223227	0.240799	0.156798	0.208497	0.174909	0.162197	0.218336	0.388892	0.247692	0.319798	0.250416	0.268467	0.236506	0.211722	0.214148	0.241725	0.177347	0.187357	0.221491	0	0.226628	0.236543	0.235648	0.302104	0.244464	0.198324	0.142022	0.118392	0.250104
ACAD10	0.15519	0.168425	0.137336	0.230287	0.176962	0.143013	0.102585	0.172643	0.140752	0.117301	0.106424	0.147768	0.164789	0.212032	0.167037	0.187208	0	0.18284	0.152556	0.180497	0.160106	0.110293	0.225006	0.105587	0.119954	0.151622	0.0508782	0.15085	0.243245	0.166558	0.185118	0.171215	0.177212	0.16951	0.197565	0.13645	0.124459	0.17243	0	0.174647	0.162961	0.150573	0.21567	0.161875	0.13345	0.069046	0.123609	0.200086
AC002996.1	0.00654821	0.0113576	0.0100592	0.0128506	0.0141292	0.00849796	0.0223113	0.0117223	0.0105392	0.0108295	0.00381168	0.0126959	0.00872665	0.0128924	0.0170951	0.0130656	0	0.0126224	0.0112042	0.00744507	0.0104581	0.00819635	0.0266311	0.0122484	0.00336922	0.00514094	0	0.010691	0.015777	0.0101704	0.0200678	0.019836	0.0182157	0.0234394	0.00532915	0.0108867	0.0139011	0.0150134	0	0.0142316	0.00956319	0.0101158	0.0132741	0.0229532	0.0185229	0.00451737	0.00727077	0.067835
ALDH2	0.104563	0.115282	0.100227	0.132148	0.106366	0.111716	0.23007	0.169204	0.104641	0.0823044	0.0941053	0.0890216	0.132783	0.151302	0.11588	0.125204	0	0.105892	0.144474	0.0963378	0.104764	0.0854566	0.107236	0.0888739	0.0939233	0.0903007	0.0346453	0.157094	0.155306	0.12082	0.166828	0.160173	0.140849	0.136886	0.0821428	0.0896502	0.132531	0.17876	0	0.152139	0.127249	0.129467	0.173348	0.16987	0.140972	0.0553321	0.0619676	0.239377
MAPKAPK5	0.234725	0.242527	0.185117	0.310939	0.272449	0.251286	0.209187	0.261171	0.198536	0.164543	0.176548	0.21716	0.241634	0.261915	0.202236	0.283708	0.213614	0.261266	0.253815	0.24007	0.253329	0.141522	0.258844	0.170209	0.162205	0.232862	0.412663	0.280659	0.372384	0.257388	0.304274	0.271556	0.221686	0.209724	0.237224	0.186279	0.189773	0.221952	0	0.255045	0.230569	0.286232	0.306685	0.253673	0.21206	0.156445	0.122564	0.241258
TMEM116	0.165827	0.167157	0.155515	0.259989	0.210879	0.169801	0.139121	0.160019	0.161737	0.120605	0.131625	0.141647	0.160081	0.220827	0.151626	0.21131	0.213614	0.230498	0.15486	0.148925	0.176212	0.144732	0.134382	0.139478	0.119726	0.138805	0.277248	0.209485	0.336012	0.2043	0.15323	0.216397	0.163776	0.17661	0.175256	0.129222	0.135839	0.141832	0	0.176547	0.156395	0.174976	0.253069	0.168201	0.158328	0.119502	0.0937561	0.253019
ERP29	0.0744004	0.0930224	0.0858607	0.146881	0.10858	0.10704	0.123929	0.1348	0.136999	0.0589622	0.0682635	0.0438782	0.090562	0.192403	0.0979117	0.165331	0	0.139617	0.171236	0.100435	0.135049	0.0958295	0.0704528	0.106529	0.0768477	0.0877538	0.208115	0.102548	0.184209	0.107067	0.119523	0.153493	0.096181	0.118983	0.061463	0.0739502	0.131574	0.0973948	0	0.109858	0.122805	0.0753724	0.145066	0.104777	0.0932401	0.0542028	0.0426775	0.151444
NAA25	0.386544	0.393425	0.252675	0.498291	0.414618	0.385522	0.332687	0.350633	0.230153	0.230063	0.251611	0.339091	0.390032	0.316485	0.261064	0.333994	0.822676	0.342515	0.324285	0.330292	0.320795	0.171973	0.413866	0.181663	0.252191	0.336831	0.257596	0.496206	0.564012	0.460424	0.441252	0.309751	0.302078	0.264894	0.401636	0.244321	0.240276	0.318884	0	0.342253	0.318956	0.417137	0.407943	0.434031	0.344948	0.1873	0.151818	0.309758
TRAFD1	0.105961	0.0924848	0.0816302	0.140725	0.113394	0.0954813	0.0643286	0.121237	0.0890289	0.0729765	0.067179	0.0646458	0.088996	0.1391	0.0886218	0.107479	0	0.110008	0.11591	0.094888	0.103591	0.0720819	0.0756455	0.0652642	0.0650743	0.0784467	0.0423754	0.114329	0.126411	0.11129	0.117155	0.0942916	0.0826264	0.0783442	0.081809	0.0753664	0.0682615	0.081517	0	0.0875684	0.0916573	0.0651635	0.146802	0.0901442	0.0878268	0.074693	0.0534817	0.0737519
HECTD4	0.350963	0.337101	0.165171	0.469229	0.368131	0.358877	0.26118	0.281661	0.144393	0.197326	0.192095	0.291233	0.329405	0.195881	0.16962	0.239619	0.9818	0.262803	0.254599	0.215695	0.229648	0.0996763	0.367138	0.114225	0.212139	0.303011	0.227179	0.553409	0.5157	0.455719	0.460276	0.180635	0.213593	0.179474	0.400705	0.190756	0.158236	0.309794	0	0.296039	0.241957	0.380663	0.260296	0.44772	0.251936	0.11895	0.0893098	0.283058
RPL6	0.161625	0.162275	0.16245	0.372733	0.282644	0.211874	0.343599	0.282395	0.207283	0.10629	0.135674	0.0999348	0.18402	0.303475	0.159575	0.301743	0.237375	0.294832	0.260813	0.139987	0.202561	0.134768	0.118684	0.161222	0.131848	0.120146	0.261684	0.256488	0.333809	0.211042	0.198999	0.211073	0.154422	0.240036	0.101332	0.110974	0.261828	0.245675	0	0.238903	0.223805	0.134465	0.248041	0.153508	0.182296	0.100277	0.0714871	0.239404
PTPN11	0.401692	0.398427	0.255434	0.500039	0.402091	0.398706	0.349015	0.359516	0.236259	0.246373	0.23394	0.377117	0.402654	0.313508	0.281438	0.337289	0.765737	0.34509	0.338714	0.342409	0.332495	0.163817	0.389979	0.193729	0.271132	0.348728	0.208745	0.516883	0.578199	0.452579	0.489809	0.327161	0.324573	0.25517	0.436767	0.254953	0.237703	0.34409	0	0.369743	0.324942	0.424328	0.415381	0.401688	0.344094	0.153701	0.150503	0.329312
RPH3A	0.464466	0.495881	0.366884	0.583031	0.480364	0.482194	0.449222	0.494698	0.279727	0.334332	0.313452	0.416272	0.47949	0.434699	0.359458	0.416846	1.01905	0.442028	0.453312	0.415318	0.397266	0.350838	0.472616	0.297479	0.350955	0.408766	0.353915	0.612326	0.605891	0.540826	0.439177	0.418939	0.449268	0.378698	0.51514	0.345019	0.3447	0.475637	0	0.433513	0.430299	0.506822	0.488524	0.570738	0.490908	0.311656	0.196013	0.481606
OAS1	0.00191747	0.00554034	0.00483415	0.0090586	0.0105192	0.00328896	0.0040561	0.0121372	0.00427315	0.00208724	0.0016532	0.00230803	0.00294901	0.00413081	0.00429673	0.00588515	0	0.00887879	0.00199333	0.00435476	0.00524654	0.0131334	0.00808353	0.00363841	0.00341791	0.0042724	0	0.00618999	0.0038664	0.010441	0.0079874	0.00536849	0.00370233	0.00132617	0.0100684	0.00755204	0.00298983	0.00477993	0	0.00196661	0.00546768	0.00460087	0.00415886	0.00142839	0.00343806	0.000843457	0.00368299	0.014109
OAS3	0.00255451	0.00410218	0.00299751	0.00687618	0.00218048	0.00606316	0.00504851	0.00769587	0.00166977	0.00125095	0.00215661	0.00130373	0.002353	0.00488255	0.00377275	0.00287859	0	0.00267866	0.00344242	0.00219257	0.00253003	0.0101281	0.00123237	0.000992014	0.00179748	0.00253847	0	0.00431293	0.00327997	0.00541849	0.00265416	0.00411332	0.00275926	0.00187296	0.000862706	0.00166685	0.00300832	0.000982506	0	0.00495578	0.00406675	0.00516454	0.0050947	0.00183707	0.00173633	0	0.000920257	0.00906771
OAS2	0.00314183	0.00331348	0.00352581	0.00375059	0.00422508	0.00358134	0.000343961	0.00186361	0.000827088	0.000198292	0.000142003	0	0	0.000960874	0.000730668	0.00140701	0	0.000929393	0.00067767	0.000775094	0.00282629	0.00330893	0.00100304	0.000864583	0.00309926	0.00165832	0	0.00772069	0.0112982	0.0071982	0.000164902	0.00400881	0.00185246	0.00167993	0	0.00122069	0.00120166	0.00060133	0	0.00114233	0.00229619	0.00185866	0.00436617	0.000455053	0.00235467	0.00296344	0.00144988	0.01778
DTX1	0.120099	0.17254	0.127255	0.164444	0.170436	0.130618	0.176981	0.161624	0.133849	0.0909348	0.105013	0.115438	0.170854	0.176422	0.172083	0.161658	0.0514914	0.176447	0.142648	0.16134	0.162793	0.0977707	0.168241	0.116225	0.0987168	0.128267	0.106709	0.126992	0.133153	0.13371	0.159096	0.156906	0.134679	0.125611	0.109047	0.149456	0.120035	0.15649	0	0.137386	0.179331	0.112851	0.154243	0.174012	0.124658	0.0991355	0.119104	0.244928
RASAL1	0.0994389	0.22093	0.153297	0.199346	0.315003	0.181841	0.345494	0.229591	0.190516	0.163365	0.15249	0.243094	0.23352	0.164574	0.20271	0.245813	0.452563	0.320296	0.169095	0.192272	0.266163	0.138995	0.297899	0.214731	0.142809	0.195454	0.484198	0.181678	0.160637	0.22597	0.265824	0.203176	0.166515	0.208643	0.122768	0.221277	0.173586	0.229887	0	0.21046	0.263113	0.175298	0.196946	0.280206	0.2155	0.161837	0.168773	0.389719
CFAP73	0.0111483	0.0262527	0.0226285	0.0410667	0.0354207	0.0135668	0.0168248	0.030386	0.035342	0.0204186	0.0246779	0.0255596	0.0393864	0.0379256	0.0274456	0.0458649	0	0.0371442	0.0206844	0.027109	0.0232968	0.0192571	0.0240987	0.0274253	0.0134797	0.0215901	0.00286794	0.0173005	0.0289738	0.0216748	0.0514895	0.0272911	0.0236805	0.0310464	0.0156985	0.0301556	0.0216311	0.0256017	0	0.0179021	0.0332216	0.0235005	0.028872	0.0226016	0.0154044	0.0207437	0.0302559	0.0154703
DDX54	0.0607195	0.0800202	0.0601754	0.102488	0.0903571	0.073817	0.13708	0.0983753	0.0927216	0.0478472	0.0683823	0.0466966	0.0807607	0.118479	0.0758997	0.111744	0.0514914	0.100397	0.118574	0.071054	0.0920168	0.050134	0.0533141	0.0870349	0.0670806	0.0536212	0.232198	0.0678238	0.102733	0.066264	0.0788986	0.100869	0.0559301	0.100736	0.0423317	0.0555831	0.0812304	0.0653436	0	0.0800198	0.0839749	0.0583992	0.0674361	0.0927163	0.0837596	0.042946	0.0428888	0.146887
RITA1	0.0697536	0.0590554	0.0590839	0.0869814	0.0693954	0.0599727	0.0770567	0.0812858	0.0748736	0.0480872	0.0526956	0.0525071	0.056468	0.129662	0.0564271	0.107834	0	0.0856052	0.117438	0.057398	0.0662841	0.0624439	0.0674249	0.0636984	0.0579412	0.0671636	0.0840715	0.062381	0.082216	0.0515225	0.0655183	0.086752	0.0519123	0.0701467	0.0620532	0.056063	0.0819695	0.0540543	0	0.0867149	0.0783861	0.0611643	0.0952618	0.0870276	0.0713165	0.0273602	0.0367562	0.0406181
IQCD	0.0177482	0.014062	0.0230774	0.0359425	0.0317618	0.0206854	0.0168829	0.0230248	0.0204104	0.00921133	0.0108341	0.00750249	0.00848369	0.0381995	0.0179292	0.0252203	0	0.0249673	0.0232626	0.0166834	0.0270694	0.0196964	0.00816585	0.0201673	0.00925715	0.00669562	0	0.0239913	0.0411858	0.0250893	0.0175899	0.0417561	0.0180421	0.0255383	0.0248596	0.0158106	0.0127234	0.0129986	0	0.0154083	0.0172937	0.011493	0.0454451	0.00586925	0.0116767	0.00550724	0.00816613	0.0387579
TPCN1	0.279016	0.273784	0.205122	0.279318	0.261751	0.232696	0.195368	0.289887	0.195686	0.178741	0.172869	0.190905	0.281759	0.274814	0.250097	0.268714	0.636421	0.293509	0.223542	0.268545	0.248792	0.182773	0.25257	0.154848	0.157118	0.225065	0.35156	0.305566	0.346635	0.274091	0.269511	0.284898	0.272695	0.209825	0.257676	0.198903	0.177788	0.230307	0	0.251703	0.249017	0.256066	0.332671	0.234588	0.218013	0.130656	0.14475	0.226021
SLC8B1	0.0753106	0.104954	0.0880319	0.154027	0.135023	0.0717763	0.0672459	0.105509	0.104125	0.0635497	0.0775349	0.0871039	0.0988272	0.133209	0.113601	0.150933	0.272772	0.149998	0.0874636	0.135859	0.100047	0.0786337	0.101484	0.0823316	0.0623877	0.0621872	0.00958133	0.0641815	0.0831885	0.124171	0.0577021	0.0746322	0.0795249	0.0744007	0.0416261	0.0854392	0.088784	0.0885497	0	0.0969376	0.136345	0.0648914	0.147511	0.0826858	0.0911343	0.169927	0.0865034	0.178319
PLBD2	0.105848	0.161235	0.100923	0.166282	0.163484	0.13401	0.153229	0.140543	0.122387	0.105087	0.0982363	0.158689	0.15849	0.12846	0.131597	0.157857	0.0514914	0.169751	0.15601	0.16803	0.128576	0.0742516	0.178401	0.103674	0.128125	0.107626	0.0262528	0.0991384	0.109051	0.136779	0.145322	0.105444	0.116214	0.100808	0.102623	0.121511	0.0949511	0.141967	0	0.134639	0.173848	0.0914846	0.159365	0.159261	0.175509	0.165236	0.113552	0.117386
SDS	0.00475794	0.00679295	0.00817416	0.0240614	0.0139255	0.00858287	0.00525411	0.00599479	0.00766901	0.0031655	0.00222532	0.00187026	0.000868167	0.00900671	0.00341492	0.0118482	0	0.0126588	0.00680293	0.00326876	0.00699203	0.00472366	0.00197633	0.0056253	0.00446949	0.00343397	0.0565387	0.00817318	0.0255735	0.0101325	0.00245275	0.00875877	0.00544769	0.00621769	0.00274432	0.00284484	0.00421244	0.00440808	0	0.00418093	0.00538696	0.00593003	0.00811806	0.00409282	0.00329186	0.00818136	0.00352623	0.0284402
SDSL	0.00376125	0.00373099	0.00395825	0.012128	0.00440405	0.00630266	0.00440099	0.00622587	0.00263483	0.00105288	0.00402172	0.000912792	0.000290507	0.00731093	0.00568696	0.00476134	0	0.00721483	0.00497945	0.00421236	0.00545568	0.00476335	0	0.00355663	0.00281955	0.00114438	0	0.00226483	0.00826798	0.00695401	0.00588107	0.00404137	0.00485053	0.0015595	0.00200007	0.00233503	0.00422106	0.00410927	0	0.00174145	0.0018746	0.00260044	0.00568292	0.00247223	0.00535026	0.00309125	0.00208867	0.0044732
RBM19	0.151765	0.154637	0.120329	0.189928	0.157248	0.131846	0.131174	0.205662	0.137633	0.106382	0.114127	0.133963	0.195615	0.1793	0.156254	0.193688	0.11301	0.177882	0.146639	0.15376	0.153969	0.112026	0.189583	0.107253	0.0941841	0.10221	0.231335	0.163292	0.191237	0.159073	0.21296	0.15324	0.165551	0.137537	0.128717	0.136246	0.115672	0.17587	0	0.15023	0.167928	0.161607	0.205272	0.145322	0.125056	0.0780068	0.108955	0.123089
TBX5	0.00174046	0.000527643	0.00247738	0.00540062	0.00265636	0.000362356	0.00126628	0.000521163	0.00132894	0.000289726	0.0019259	0.00141015	0.00170755	0.00254248	0.000815656	0.00274803	0	0.00182369	0.00122082	0.000709312	0.00170734	0.000663071	0	0.00066899	0.00292003	0.000414221	0	0.00237767	0.00511897	0.00240445	0.000826803	0.00187395	0.00132089	0.00130164	0.00106572	0.000513193	0.0012901	0.000134075	0	0.000776221	0.00189017	0.000481312	0.00115327	0.000844882	0.000413505	0	0.00074062	0.00535499
TBX3	1.62762e-05	0	0.000104209	0	0.00030411	0	0	0	4.6286e-05	0	0	0	0	0	0.000123292	0	0	0	4.27457e-05	0	0	0.000158414	0	0	0	0	0	0	0	0	0	0.000275736	0	0	0	0	0.00035223	0	0	0	0	0	0	0	0.000142497	0	0	0
MED13L	0.362382	0.320084	0.182142	0.463392	0.373829	0.325343	0.317994	0.330241	0.179048	0.199191	0.200587	0.320471	0.393342	0.238112	0.26669	0.314426	1.07418	0.337743	0.266788	0.277568	0.278463	0.127106	0.364515	0.157417	0.223625	0.284953	0.241285	0.455752	0.474879	0.371054	0.462503	0.237249	0.226062	0.204386	0.457273	0.220056	0.18376	0.310057	0	0.311567	0.285848	0.385378	0.302067	0.367435	0.258277	0.139446	0.128947	0.493396
MAP1LC3B2	0.0725054	0.0524353	0.0404705	0.0511271	0.0374973	0.0419256	0.0349373	0.0762566	0.0416385	0.0224249	0.0295306	0.0346472	0.0479541	0.103492	0.0579859	0.0334336	0	0.051134	0.0711629	0.0421027	0.0708139	0.0483898	0.0108576	0.0655094	0.0239535	0.0316203	0.0493929	0.0622742	0.103118	0.0312247	0.0486031	0.0823617	0.0347376	0.0486584	0.0661973	0.0425206	0.0463514	0.0391246	0	0.0474321	0.0273087	0.0566579	0.139217	0.0196396	0.0333194	0.0286807	0.0123161	0.0818779
C12orf49	0.0705398	0.073248	0.0597883	0.104933	0.0971686	0.0859538	0.0842949	0.101437	0.0777453	0.0578968	0.0638013	0.0495797	0.0614934	0.0815322	0.0609377	0.0865247	0	0.0783154	0.107099	0.0778084	0.0861507	0.0559577	0.0922472	0.0610062	0.075009	0.0678671	0	0.0802984	0.0843326	0.0734166	0.104796	0.0871475	0.05904	0.0775619	0.0462724	0.0584181	0.0704105	0.0643142	0	0.0755411	0.078387	0.03958	0.0685218	0.0844177	0.074912	0.0493441	0.0318604	0.138026
RNFT2	0.211798	0.255517	0.182242	0.277154	0.244983	0.204085	0.16845	0.268459	0.196484	0.167905	0.166413	0.204431	0.265352	0.234532	0.242683	0.255654	0	0.256614	0.231964	0.23062	0.224463	0.151239	0.279761	0.165	0.177127	0.203007	0.176067	0.23403	0.263064	0.228312	0.283484	0.20226	0.237689	0.212061	0.260553	0.189794	0.172108	0.23178	0	0.233398	0.241238	0.189699	0.249704	0.246873	0.191319	0.122265	0.140605	0.194044
HRK	0.0231489	0.0440529	0.0274	0.0947489	0.0850743	0.040216	0.0565414	0.0425147	0.0650427	0.0261425	0.0384922	0.0358156	0.048022	0.0417119	0.0413912	0.0389122	0	0.0685351	0.0570117	0.0298153	0.0598804	0.0243477	0.0218074	0.0619204	0.0240507	0.0205409	0.108842	0.0385128	0.0470593	0.0578755	0.0554809	0.0348153	0.028926	0.0463942	0.0236571	0.0428232	0.0344454	0.0434041	0	0.0169751	0.0685675	0.0195633	0.0652513	0.0546519	0.0479318	0.070888	0.0291378	0.185358
FBXW8	0.245985	0.275201	0.200957	0.398581	0.353565	0.291929	0.184792	0.278083	0.222278	0.182956	0.186284	0.262294	0.262919	0.264618	0.228376	0.267036	0.278779	0.283266	0.257784	0.258314	0.269015	0.173702	0.241507	0.204033	0.17688	0.214876	0.143896	0.318814	0.323527	0.334277	0.237675	0.261915	0.246994	0.218483	0.246516	0.215247	0.182861	0.24574	0	0.256346	0.26225	0.271335	0.33606	0.224223	0.21064	0.159933	0.149964	0.249162
TESC	0.173251	0.218995	0.178363	0.29595	0.317458	0.224897	0.248266	0.237546	0.272082	0.165003	0.167781	0.171993	0.261567	0.278866	0.278963	0.317422	0.147186	0.3227	0.251893	0.206805	0.250554	0.160106	0.275095	0.272769	0.165742	0.194659	0.212777	0.24389	0.268483	0.237012	0.224339	0.285911	0.258793	0.220074	0.212482	0.203444	0.202639	0.263617	0	0.283443	0.291868	0.22136	0.315054	0.252387	0.252746	0.270149	0.206065	0.200283
FBXO21	0.378708	0.386036	0.238722	0.428389	0.368464	0.393589	0.33864	0.357438	0.231147	0.241213	0.245017	0.321472	0.370416	0.328861	0.25725	0.307931	0.455606	0.333261	0.333912	0.273488	0.31079	0.194497	0.327845	0.198111	0.272015	0.31843	0.158521	0.530765	0.541487	0.425385	0.439646	0.321088	0.296284	0.262195	0.382895	0.236465	0.239792	0.330552	0	0.351838	0.292474	0.389968	0.405367	0.397782	0.318739	0.202954	0.140771	0.336171
NOS1	0.0525826	0.0686039	0.0560032	0.123752	0.101428	0.064564	0.0872323	0.06686	0.0625252	0.0384552	0.0530058	0.0514692	0.056323	0.0779078	0.0559939	0.0666349	0	0.0769258	0.0601197	0.0554581	0.0610253	0.0495526	0.100976	0.0635139	0.0362442	0.0422068	0.0509039	0.069172	0.102548	0.0960448	0.0890529	0.0983297	0.0516616	0.0570463	0.0413519	0.0622094	0.0476061	0.0557996	0	0.0745164	0.0689938	0.0463618	0.0938881	0.0548302	0.0496742	0.0242094	0.0378236	0.48438
KSR2	0.302628	0.226999	0.12767	0.381903	0.29549	0.278479	0.213932	0.196537	0.112442	0.142272	0.164216	0.250843	0.298144	0.167031	0.14046	0.201583	1.23812	0.179229	0.195266	0.173475	0.220008	0.0874131	0.252542	0.12538	0.182327	0.218756	0.0738874	0.443933	0.403372	0.308655	0.334172	0.161535	0.128668	0.12383	0.277968	0.147392	0.123262	0.189753	0	0.234143	0.193967	0.247714	0.183628	0.359195	0.192244	0.395441	0.0778354	0.339083
RFC5	0.106197	0.108082	0.0886091	0.13641	0.106643	0.0768754	0.0940009	0.141285	0.0855644	0.0794121	0.0698973	0.0687318	0.113888	0.161402	0.104246	0.138294	0.213614	0.116972	0.122208	0.0865447	0.111991	0.092875	0.0840468	0.0818344	0.0678806	0.0937537	0.0690982	0.109636	0.161141	0.114324	0.147817	0.162422	0.109647	0.105296	0.104631	0.102109	0.0931183	0.106767	0	0.140304	0.120804	0.132778	0.155078	0.104212	0.0838849	0.0587534	0.0626172	0.0911255
WSB2	0.246299	0.252298	0.208035	0.38387	0.316371	0.31586	0.334856	0.287079	0.225909	0.185289	0.222061	0.170236	0.245703	0.285112	0.206483	0.287789	0.504547	0.272636	0.346293	0.256154	0.285066	0.165024	0.209078	0.182154	0.260331	0.272406	0.246192	0.328088	0.422528	0.262463	0.283826	0.295298	0.224543	0.235562	0.16371	0.204455	0.247182	0.255798	0	0.278891	0.263912	0.205613	0.269493	0.316952	0.310384	0.166922	0.109029	0.316438
VSIG10	0.235986	0.251216	0.154708	0.310278	0.22288	0.170155	0.119969	0.174402	0.166119	0.12744	0.110228	0.171773	0.164943	0.244359	0.181549	0.262935	0	0.24339	0.199966	0.214113	0.21963	0.133198	0.142714	0.148109	0.116079	0.188517	0.0977587	0.205719	0.267849	0.181588	0.199388	0.201174	0.154947	0.1797	0.147276	0.144675	0.110807	0.171476	0	0.181736	0.185302	0.188039	0.294341	0.19059	0.170158	0.0731241	0.101327	0.176269
PEBP1	0.446316	0.414831	0.290714	0.555069	0.437596	0.507028	0.379259	0.403222	0.314753	0.327711	0.417165	0.371859	0.461447	0.444894	0.277835	0.410508	0.528219	0.37419	0.404117	0.322225	0.406474	0.314552	0.377196	0.259854	0.359944	0.386422	0.477589	0.652959	0.730788	0.42951	0.587105	0.353605	0.326853	0.457541	0.443561	0.282254	0.337502	0.498712	0	0.433483	0.375726	0.536334	0.462665	0.577686	0.4478	0.211645	0.122451	0.318736
TAOK3	0.413892	0.395986	0.276099	0.562344	0.438606	0.436719	0.40319	0.370533	0.249185	0.268873	0.271401	0.392939	0.431384	0.352547	0.290544	0.363142	0.903649	0.386473	0.355392	0.355	0.36799	0.197088	0.44153	0.212512	0.293016	0.372355	0.566467	0.593081	0.602394	0.51673	0.54243	0.343171	0.320496	0.292444	0.486227	0.280642	0.256668	0.368866	0	0.397942	0.350583	0.483291	0.421531	0.529115	0.394278	0.243845	0.177322	0.511443
SUDS3	0.269454	0.23653	0.184508	0.284794	0.232219	0.263173	0.228187	0.248523	0.165415	0.155191	0.179584	0.203946	0.204831	0.231223	0.157533	0.223605	0.293612	0.199305	0.227537	0.200143	0.19282	0.156766	0.173596	0.13999	0.17457	0.20123	0.197284	0.336103	0.364194	0.297632	0.290362	0.219857	0.202738	0.193157	0.257932	0.172145	0.168068	0.201898	0	0.231988	0.174973	0.233822	0.304704	0.22967	0.202759	0.171642	0.0999833	0.241854
SRRM4	0.371667	0.307441	0.229901	0.500616	0.38293	0.383604	0.344084	0.311612	0.179053	0.213359	0.203881	0.350099	0.376596	0.246735	0.217903	0.290336	0.763629	0.308925	0.303669	0.31025	0.243044	0.181	0.361196	0.132304	0.212429	0.351109	0.95419	0.596996	0.632894	0.427652	0.439915	0.287719	0.241234	0.26566	0.47935	0.182465	0.246519	0.37695	0	0.36415	0.260241	0.445151	0.308454	0.474852	0.371896	0.265377	0.146475	0.466009
HSPB8	0.127479	0.105439	0.109379	0.116851	0.097131	0.122354	0.281428	0.161449	0.101857	0.0707741	0.103673	0.0865723	0.124689	0.134846	0.124923	0.119452	0	0.131012	0.156566	0.10295	0.124733	0.100351	0.112163	0.105825	0.146774	0.102949	0.0951445	0.134861	0.101142	0.0963793	0.164511	0.107757	0.0920041	0.106706	0.0509701	0.103793	0.138961	0.158506	0	0.12388	0.102773	0.109001	0.112173	0.239559	0.179395	0.070581	0.0536083	0.297974
CCDC60	0.0228424	0.0301003	0.0645065	0.175629	0.0680522	0.0326837	0.023527	0.0485757	0.0550663	0.0132168	0.0164	0.0121336	0.0121835	0.102371	0.0178485	0.0847239	0	0.0429387	0.0779343	0.0296237	0.0386431	0.0563248	0.00250613	0.0329358	0.0177219	0.0123076	0.00958133	0.0557369	0.147395	0.0664235	0.018994	0.072212	0.0267094	0.0825775	0.0106602	0.0277673	0.069904	0.0288818	0	0.0419839	0.0424086	0.0382071	0.157434	0.00964952	0.0170067	0.0415294	0.0153828	0.038523
TMEM233	0.050147	0.0738098	0.0297665	0.0883062	0.0478549	0.0340038	0.0495773	0.0722913	0.0488234	0.0432906	0.0343913	0.042755	0.0801539	0.0469523	0.0229013	0.0606309	0	0.0521967	0.0407	0.0348829	0.0326838	0.0281482	0.0938904	0.0389219	0.0255861	0.0272975	0	0.0375487	0.0575796	0.0795851	0.0869689	0.0373947	0.0362246	0.0621002	0.0390199	0.049146	0.0409906	0.038473	0	0.0976573	0.0470322	0.0277892	0.11138	0.0433297	0.0496148	0.119344	0.0242995	0.0255106
PRKAB1	0.0838316	0.0766425	0.0701451	0.0796564	0.0702248	0.0747891	0.106963	0.101582	0.0705409	0.0643052	0.0487484	0.0542258	0.0806095	0.110521	0.0671874	0.0853609	0	0.0791928	0.108545	0.0714566	0.0846769	0.062571	0.0608091	0.0584831	0.0562425	0.0580367	0.0491039	0.070758	0.101544	0.0873303	0.131242	0.0960141	0.0892994	0.0795957	0.0792608	0.0521055	0.0890587	0.0762811	0	0.107025	0.0779354	0.0899348	0.113067	0.0922197	0.0944982	0.03223	0.0303755	0.105184
CIT	0.315564	0.304181	0.16628	0.450102	0.358915	0.338746	0.212979	0.259774	0.170008	0.189384	0.211178	0.264384	0.350712	0.239397	0.209544	0.300881	1.09069	0.29546	0.211431	0.263853	0.21517	0.117729	0.327133	0.130113	0.199531	0.30755	0.226862	0.471463	0.450803	0.390355	0.356947	0.206197	0.216641	0.225216	0.340119	0.20675	0.157418	0.269719	0	0.270004	0.247568	0.379061	0.298773	0.392437	0.242438	0.0854512	0.137186	0.308711
BICDL1	0.453991	0.440448	0.281808	0.588299	0.45622	0.43597	0.356263	0.402634	0.240743	0.288722	0.286345	0.374025	0.452095	0.336623	0.300016	0.37222	1.06	0.376092	0.381913	0.365274	0.35509	0.225816	0.455468	0.225343	0.314104	0.391031	0.274771	0.562787	0.599578	0.504754	0.505951	0.360439	0.347888	0.310502	0.505996	0.305865	0.293032	0.404407	0	0.416784	0.372835	0.457182	0.438749	0.465319	0.40637	0.217249	0.173649	0.306855
RAB35	0.0848746	0.089278	0.0748768	0.102824	0.106191	0.082523	0.129282	0.112467	0.0844081	0.0624944	0.0665178	0.0751188	0.0933596	0.103815	0.0895712	0.0915739	0.328996	0.0827919	0.113457	0.0869796	0.0886097	0.0687965	0.118723	0.0787949	0.0794126	0.0790645	0.222819	0.0884313	0.111076	0.0848522	0.132155	0.111444	0.0796	0.0737584	0.0924084	0.0784621	0.0880147	0.0816689	0	0.100163	0.0922364	0.0855057	0.10286	0.110299	0.0994434	0.0770465	0.0461751	0.143531
GCN1	0.13412	0.162571	0.118618	0.162683	0.16906	0.140099	0.17658	0.166957	0.123783	0.0969253	0.087897	0.110254	0.152613	0.185277	0.142402	0.142123	0.263897	0.158678	0.151577	0.157153	0.156318	0.0929929	0.138065	0.106602	0.0982645	0.128462	0.09877	0.142195	0.189136	0.134238	0.174523	0.181938	0.154988	0.130725	0.110461	0.116716	0.13197	0.14858	0	0.162094	0.150755	0.158796	0.188603	0.147372	0.151432	0.0730603	0.0814492	0.156087
RPLP0	0.109371	0.0851579	0.0993238	0.171113	0.130379	0.124263	0.158885	0.138812	0.103847	0.0655375	0.0685783	0.049833	0.0865469	0.15978	0.0718899	0.148198	0	0.123746	0.162686	0.0959126	0.113936	0.0713432	0.0637148	0.0940071	0.0952728	0.0753561	0.195495	0.151128	0.194517	0.126597	0.116773	0.122328	0.0663546	0.107095	0.0483825	0.0596634	0.104946	0.104302	0	0.111179	0.0908018	0.082568	0.137561	0.101577	0.0701842	0.0746902	0.0286568	0.195896
PXN	0.0660992	0.0576346	0.0533422	0.0560026	0.029624	0.0484014	0.0939369	0.0608839	0.03412	0.0512465	0.0325301	0.0472896	0.0680969	0.0606531	0.0608252	0.0532954	0	0.0498199	0.0508151	0.0643426	0.0433875	0.0286898	0.0197984	0.0440289	0.0420015	0.0359374	0.170531	0.088677	0.0705143	0.0585737	0.0685759	0.0631982	0.0546423	0.0910117	0.0305819	0.0282363	0.0386195	0.0838515	0	0.0856467	0.0428921	0.0663129	0.0581897	0.0383798	0.0386209	0.0555802	0.0341833	0.0334197
SIRT4	0.044995	0.0500172	0.062756	0.0902836	0.0570315	0.0450495	0.0764662	0.0623315	0.0612426	0.0427078	0.0204494	0.047332	0.0488829	0.0907968	0.0541631	0.0716108	0	0.0699141	0.0803369	0.0520924	0.0485599	0.0414032	0.0456465	0.0512947	0.0261602	0.0363786	0.0753208	0.0446778	0.080104	0.0581436	0.0645034	0.074554	0.0499213	0.0773793	0.0447245	0.0451418	0.0678458	0.0880005	0	0.0937219	0.0573587	0.0403487	0.0809062	0.0606385	0.0689436	0.0180615	0.0279085	0.0555484
PLA2G1B	0.00043803	0.000763825	0.00102444	0.00318061	0.00207762	0.000382862	0.0020704	0.00160331	0.00156287	6.57758e-05	0	0.000669588	0.00187408	0.00354135	0.00134431	0.00121242	0	0.00161771	0.00172327	0.00049086	0.00137518	0.000836484	0	0.000812916	0.000905874	0.000366736	0	0.00284419	0.00339939	0.000898543	0	0.000519178	0.000775062	0.000196034	0.000557027	0.00085626	0.00163927	0.00184764	0	0.00058932	0.000848751	0.000421374	0.00155579	0	0.00133201	0.00180652	0.000827561	0.00471328
MSI1	0.010959	0.0202944	0.0157221	0.0294835	0.0176206	0.0133106	0.0197596	0.0226331	0.0183793	0.0156654	0.00629083	0.010806	0.0232255	0.0277322	0.0199114	0.0242597	0	0.0250012	0.0153622	0.0137832	0.0164662	0.0199459	0.00642289	0.0146833	0.0177451	0.0120968	0.00286794	0.0247713	0.0244363	0.0181024	0.0166095	0.020659	0.0146167	0.020095	0.0223324	0.00829914	0.0184629	0.0142317	0	0.0201599	0.019168	0.0182242	0.017766	0.00800505	0.0159583	0.0268276	0.00943567	0.0917724
COX6A1	0	0.000166402	0.000199469	0.000177762	6.65496e-05	9.78495e-05	0.00159337	0.00114575	0.00161753	0.000705742	0.000949098	0	0.000870121	0.000554133	0.000560349	0.00126156	0	0.000717929	0.00378358	0.00133109	0.00265278	0.000652126	0	0.000441653	0.000175018	0.000645245	0	0.00128959	0.000945159	0.00081532	0.00177132	0.000160655	0.000233386	0.00127653	0	0.000184699	0.00111195	0.00072688	0	0.00357648	0.00142683	0.0018914	0.000963396	0.00154222	0.004809	0	0	0.000901197
AL021546.1	0.00321122	0.00178816	0.00286615	0.00667079	0.00263924	0.00593132	0.00599676	0.00412933	0.00324587	0.00381574	0.00142713	0.0020373	0.00419063	0.00139182	0.00311624	0.00236842	0.495697	0.00144612	0.00553075	0.00401026	0.00270723	0.0025083	0.00275271	0.00154873	0.000972841	0.00344574	0	0.00547832	0.00573926	0.00871653	0.00539575	0.00147494	0.00229663	0.00316821	0.00321954	0.00470353	0.00199048	0.00610835	0	0.00139489	0.00359533	0.00349306	0.00361729	0.00709854	0.0043746	0.00152481	0.000523293	0.00617537
TRIAP1	0.013665	0.0168375	0.0214631	0.0443118	0.0302435	0.0261234	0.0480081	0.0372497	0.0345164	0.0125685	0.0159693	0.0115214	0.0202113	0.0403381	0.0142664	0.0325618	0	0.0220238	0.0455083	0.0118286	0.0288472	0.0148738	0.0155514	0.0318231	0.0143688	0.0173063	0	0.0281263	0.035702	0.027865	0.0235698	0.0315094	0.012473	0.0288805	0.00371641	0.0153792	0.0359134	0.0197378	0	0.0193237	0.0232185	0.00943632	0.0279874	0.025387	0.0191279	0.00524148	0.00643636	0.0505037
GATC	0.110402	0.10024	0.0774558	0.0989354	0.100503	0.112782	0.16088	0.127613	0.0632063	0.0881833	0.0881431	0.0731957	0.112127	0.0717508	0.0681398	0.0791262	0	0.0805911	0.120924	0.0781186	0.092201	0.0528425	0.0634574	0.0673639	0.0976405	0.0857709	0.199583	0.143796	0.104115	0.114768	0.131756	0.084131	0.0823235	0.0766868	0.0661535	0.0695913	0.0905528	0.124465	0	0.098303	0.0670385	0.0760421	0.0825099	0.130047	0.0968224	0.0822832	0.034772	0.127089
SRSF9	0.102039	0.0819899	0.100524	0.167417	0.135667	0.123825	0.188112	0.165259	0.136267	0.0741548	0.087572	0.0638942	0.103468	0.193924	0.0896988	0.166284	0.272772	0.146563	0.21245	0.0970022	0.142892	0.0844098	0.0859338	0.110694	0.105533	0.101724	0.116278	0.115447	0.205059	0.0820535	0.141185	0.16244	0.0964814	0.140356	0.0672187	0.0710605	0.17161	0.115245	0	0.15492	0.136574	0.12018	0.143489	0.14216	0.121252	0.103436	0.050939	0.186285
DYNLL1	0.341927	0.319328	0.282844	0.615775	0.475876	0.485281	0.455703	0.442541	0.314435	0.277155	0.39148	0.257137	0.355542	0.418514	0.254349	0.401113	0.823032	0.380507	0.395501	0.289004	0.365846	0.283517	0.272966	0.252506	0.321408	0.329837	0.470322	0.560304	0.743406	0.397257	0.514516	0.354864	0.304763	0.537717	0.270337	0.239255	0.360595	0.437637	0	0.41145	0.372571	0.369885	0.438317	0.477026	0.464972	0.206583	0.123314	0.363507
COQ5	0.0705953	0.0772648	0.0599865	0.116618	0.0847291	0.060113	0.0866874	0.0921203	0.0682958	0.0511065	0.0490721	0.0541754	0.0900434	0.121116	0.0934559	0.0921534	0.215112	0.0928112	0.0818437	0.0787324	0.0749805	0.0449752	0.0620751	0.0590734	0.0370568	0.0640128	0.0116812	0.062044	0.125628	0.0723447	0.0937515	0.0951088	0.0795179	0.0661108	0.0574153	0.0558605	0.0634231	0.0731395	0	0.06617	0.073922	0.0500218	0.102221	0.0797244	0.076695	0.032319	0.0459891	0.122867
RNF10	0.295147	0.309863	0.205053	0.410444	0.343147	0.329914	0.33518	0.302978	0.209571	0.204656	0.198428	0.242791	0.302134	0.290428	0.230016	0.306755	0.649495	0.310789	0.300543	0.265411	0.279133	0.16679	0.271872	0.180287	0.225816	0.276924	0.35146	0.416845	0.446921	0.377986	0.406201	0.277811	0.251512	0.240775	0.299881	0.208135	0.220467	0.273484	0	0.289374	0.268613	0.300865	0.361534	0.356563	0.271448	0.160552	0.116174	0.292224
POP5	0.0409698	0.0432033	0.0414929	0.0896774	0.0718865	0.0556878	0.0644709	0.0861455	0.063125	0.0391973	0.0348643	0.0337706	0.0598141	0.0774287	0.0445914	0.0848987	0	0.0742323	0.0796175	0.0367369	0.0489464	0.0393703	0.0222088	0.0609467	0.0337936	0.0331462	0.0544659	0.0568458	0.0903471	0.0507067	0.0556708	0.0536723	0.0535503	0.0651668	0.0142824	0.0346497	0.0697978	0.0625364	0	0.0564475	0.0597009	0.0353621	0.0751522	0.0580916	0.0525672	0.0278287	0.0243983	0.0871104
CABP1	0.31747	0.291104	0.182004	0.422105	0.392908	0.345623	0.28861	0.199259	0.159521	0.210149	0.156662	0.287113	0.282843	0.125464	0.113572	0.214182	0.228462	0.169706	0.226333	0.201531	0.178253	0.0762749	0.309145	0.124272	0.241219	0.251875	0.817208	0.573928	0.495647	0.518298	0.393579	0.121423	0.154358	0.218503	0.349331	0.156125	0.132183	0.294669	0	0.244364	0.18276	0.398792	0.313268	0.444942	0.216916	0.276134	0.166597	0.355011
MLEC	0.185681	0.198809	0.15641	0.224152	0.205214	0.220412	0.22249	0.207204	0.167991	0.131392	0.145831	0.118752	0.170524	0.202946	0.156194	0.19365	0	0.177383	0.235732	0.172595	0.192239	0.127958	0.15438	0.140832	0.163195	0.169592	0.0969466	0.197028	0.258077	0.207607	0.185822	0.191855	0.17414	0.203147	0.136371	0.15234	0.18298	0.183173	0	0.199711	0.182591	0.133537	0.187158	0.27274	0.190143	0.105256	0.085278	0.260918
UNC119B	0.0417236	0.0456708	0.0483931	0.0643125	0.0627919	0.0656279	0.0703158	0.0680901	0.0549673	0.0366321	0.0350444	0.0273526	0.0417956	0.0567702	0.0351494	0.0558385	0	0.0439813	0.0779307	0.0414138	0.0495225	0.0380437	0.0344705	0.041457	0.0414376	0.0403456	0	0.0687135	0.05562	0.0558914	0.0715498	0.076313	0.0472795	0.058474	0.0350599	0.0356016	0.0558179	0.0493511	0	0.0528061	0.0524332	0.0370492	0.0704201	0.0502266	0.042315	0.0214644	0.0157117	0.0668345
ACADS	0.0472752	0.0365715	0.0117865	0.0186874	0.0187197	0.0272607	0.0163118	0.0254324	0.0168201	0.0167536	0.0166686	0.0121193	0.0170931	0.0236488	0.0469572	0.0141349	0	0.0259405	0.0306119	0.0246071	0.0333915	0.0233747	0.0168035	0.0307602	0.0208526	0.0251081	0	0.0164388	0.0165375	0.0269327	0.0379866	0.0568073	0.0465751	0.0220286	0.00505715	0.0209918	0.0153109	0.0288236	0	0.0406414	0.0517418	0.0131378	0.0445696	0.0305266	0.0257109	0.0217916	0.0178364	0.0298934
SPPL3	0.413345	0.409477	0.233852	0.558463	0.449441	0.41962	0.359141	0.373127	0.221115	0.242299	0.234508	0.362732	0.42518	0.310332	0.289125	0.340735	0.650539	0.365444	0.336446	0.334874	0.330819	0.156799	0.449307	0.19025	0.276343	0.370312	0.441911	0.598345	0.592909	0.498247	0.527216	0.295136	0.299827	0.268412	0.473886	0.262239	0.242138	0.39113	0	0.371087	0.33669	0.434395	0.42204	0.510473	0.380559	0.200093	0.158392	0.410156
HNF1A	0.000786677	0.00219026	0.00221856	0.00573882	0.00382557	0.00154747	0.00544232	0.00160919	0.00241781	0.000313438	0.000848439	0.00194964	0.000294866	0.00257564	0.00229115	0.00315519	0	0.00215357	0.00194555	0.000848774	0.00148014	0.00155693	0	0.00155306	0.000745064	0.000909708	0	0.00209705	0.00605924	0.00343134	0	0.00346603	0.00209774	0.00248978	0.000909514	0.000964671	0.00192766	0.00277124	0	0.00141452	0.00154937	0.00248118	0.00396599	0.00047051	0.000751863	0.000284359	0.000661554	0.00521558
C12orf43	0.103273	0.111906	0.0859935	0.114678	0.0947902	0.108834	0.121187	0.129948	0.0786916	0.0845059	0.0853583	0.0774921	0.112241	0.0980748	0.0907394	0.0905962	0.0514914	0.0705492	0.136939	0.100815	0.0886595	0.0721519	0.0772046	0.0713627	0.0832194	0.0997896	0.0843534	0.127928	0.163414	0.107115	0.137066	0.105545	0.106562	0.0999217	0.0955301	0.0792854	0.104064	0.0886286	0	0.0990028	0.0786956	0.1171	0.11853	0.133162	0.103245	0.0626709	0.0503765	0.0836977
OASL	0.00199396	0.00447013	0.0035941	0.00568636	0.0053502	0.00204774	0.00217129	0.00200305	0.0023802	0.000339045	0.000727891	0.000196504	0.000306397	0.0047148	0.00165934	0.0058906	0	0.00495575	0.00136348	0.000988528	0.00267506	0.00269998	0.0012367	0.00170346	0.00115002	0.00159799	0	0.00292115	0.0110431	0.00627656	0	0.00544026	0.00108392	0.00423558	0	0.00136864	0.00263872	0.00247899	0	0.000410423	0.00253957	0.00513066	0.00308428	0.00221372	0.0015601	0.00195833	0.000900596	0.00534247
P2RX7	0.52481	0.50493	0.393962	0.591134	0.516496	0.474044	0.392698	0.442706	0.355842	0.354016	0.379987	0.45087	0.530695	0.460868	0.431139	0.481887	0.74847	0.439976	0.403379	0.454514	0.41437	0.357994	0.458592	0.320616	0.357643	0.441811	0.39619	0.656967	0.704433	0.540163	0.61178	0.503825	0.459073	0.384726	0.498292	0.36611	0.353853	0.447191	0	0.469617	0.485273	0.574958	0.514721	0.538036	0.464404	0.3092	0.273689	0.398818
P2RX4	0.13952	0.0970824	0.102761	0.149684	0.138389	0.10427	0.0582611	0.14799	0.105948	0.0860588	0.113574	0.10598	0.16344	0.198438	0.180229	0.134584	0	0.142456	0.15191	0.174147	0.139359	0.0982798	0.117737	0.117074	0.0772106	0.0982182	0.0515465	0.124603	0.216806	0.143449	0.172731	0.187676	0.13522	0.144266	0.179003	0.110929	0.0699976	0.0734175	0	0.14305	0.123427	0.179306	0.224939	0.0777292	0.1255	0.0614045	0.0805383	0.154938
CAMKK2	0.383715	0.41098	0.255538	0.548109	0.439467	0.429768	0.380866	0.36173	0.217138	0.261875	0.267742	0.359279	0.43449	0.322904	0.262526	0.340603	0.532077	0.349197	0.353107	0.338942	0.32031	0.181826	0.4321	0.172301	0.287282	0.355978	0.237787	0.604095	0.593391	0.467609	0.5228	0.28565	0.315828	0.290661	0.445182	0.253137	0.24787	0.375247	0	0.368903	0.348182	0.427429	0.408607	0.487105	0.367109	0.190622	0.125706	0.320318
ANAPC5	0.361416	0.345372	0.237666	0.479054	0.396912	0.378499	0.318211	0.345676	0.226287	0.223207	0.214022	0.282496	0.345396	0.306395	0.2684	0.326409	0.0514914	0.339935	0.320634	0.315739	0.302538	0.166138	0.281045	0.183388	0.25088	0.299395	0.231744	0.495803	0.538365	0.406277	0.434037	0.322311	0.292388	0.273702	0.329494	0.229126	0.232931	0.320337	0	0.330642	0.297353	0.366265	0.387854	0.402133	0.312014	0.168326	0.133934	0.337942
RNF34	0.324522	0.288084	0.213439	0.351237	0.299984	0.297081	0.251066	0.286503	0.21886	0.186971	0.209362	0.232222	0.281938	0.315751	0.233604	0.311753	0.802787	0.332523	0.280524	0.259485	0.255486	0.166617	0.226333	0.184382	0.193109	0.258811	0.289454	0.327362	0.343821	0.320267	0.299578	0.285479	0.225763	0.2299	0.230801	0.206089	0.201009	0.249822	0	0.274772	0.25479	0.24037	0.343402	0.285394	0.226316	0.136677	0.141985	0.218077
KDM2B	0.306976	0.349146	0.25126	0.426503	0.346859	0.303965	0.276556	0.353459	0.234227	0.229756	0.188285	0.321991	0.392768	0.323588	0.297055	0.303434	0.568733	0.3523	0.305882	0.317073	0.291882	0.202417	0.428145	0.203809	0.23966	0.300278	0.583376	0.399863	0.461272	0.358253	0.421065	0.322337	0.318746	0.275146	0.419599	0.26745	0.227177	0.315767	0	0.312463	0.303536	0.356273	0.382267	0.321811	0.306137	0.168015	0.188207	0.269109
ORAI1	0.00428754	0.00446245	0.003327	0.00804636	0.00452238	0.00256502	0.00671458	0.00442364	0.00394614	0.000657251	0.00269681	0.00360251	0.00206869	0.00289689	0.00543334	0.00516733	0	0.00720943	0.00255101	0.00331792	0.00393706	0.00261112	0.00148369	0.00708239	0.00161866	0.00172863	0	0.0055091	0.00742708	0.00546316	0.00401731	0.00499965	0.00285167	0.00474661	0.00446866	0.00127671	0.00503687	0.00237689	0	0.00516743	0.00669415	0.00341458	0.00623387	0.00673632	0.00597555	0.0050468	0.00181992	0.0113308
MORN3	0.103572	0.088607	0.0603137	0.0850877	0.0751928	0.0610408	0.0205122	0.0669908	0.0691204	0.0393494	0.0523608	0.0821251	0.0958328	0.141164	0.110802	0.0877212	0	0.134285	0.0725715	0.116536	0.0779266	0.0590592	0.0778607	0.0575609	0.0381612	0.0842061	0.126132	0.0648483	0.0817551	0.0777232	0.0761953	0.0860028	0.0700915	0.0460399	0.0950284	0.0653791	0.0359482	0.0544708	0	0.0501941	0.0828405	0.0615873	0.0964369	0.0378316	0.0408779	0.0346435	0.0531073	0.0380628
TMEM120B	0.348795	0.348841	0.248684	0.420875	0.346902	0.296141	0.299227	0.347555	0.227708	0.205999	0.208558	0.308654	0.375378	0.329821	0.291993	0.328952	0.361486	0.360186	0.299287	0.321833	0.315041	0.181892	0.409946	0.199758	0.205193	0.281009	0.342325	0.389103	0.441161	0.406828	0.468079	0.312974	0.311256	0.258007	0.403256	0.25079	0.231503	0.324642	0	0.312482	0.330306	0.336534	0.384744	0.326041	0.289384	0.16521	0.171587	0.244645
RHOF	0.0414606	0.0510476	0.0489308	0.0868033	0.057697	0.0461939	0.0843665	0.0630718	0.0545777	0.0379648	0.032929	0.0331676	0.0495024	0.0653098	0.0426732	0.0640127	0.165262	0.0613803	0.0784197	0.0438408	0.04549	0.0444665	0.0637576	0.0498511	0.0461632	0.0373626	0.101761	0.0681572	0.0864947	0.0528919	0.0588389	0.0718871	0.0466075	0.0643541	0.0483728	0.0328474	0.0725146	0.0634241	0	0.0726309	0.0648358	0.0369247	0.0804919	0.0833901	0.0689557	0.0494293	0.0306183	0.165347
SETD1B	0.0958499	0.0961024	0.0947022	0.115787	0.113507	0.105616	0.15784	0.120984	0.100012	0.0716528	0.083639	0.0701233	0.128829	0.11431	0.100501	0.110796	0	0.0911565	0.12113	0.0947664	0.0972138	0.0764007	0.0843492	0.0811561	0.070983	0.077894	0.260384	0.140268	0.119364	0.106124	0.126727	0.136219	0.0953126	0.110319	0.076083	0.0835495	0.0962318	0.117781	0	0.111097	0.0929174	0.079407	0.125928	0.114456	0.111111	0.085414	0.0594691	0.162605
HPD	0.00790321	0.00776077	0.00844601	0.0232297	0.0168123	0.00749666	0.00191043	0.00750387	0.0108615	0.0074992	0.0038375	0.00440408	0.0051209	0.0140415	0.00626494	0.0161866	0	0.0115491	0.00772449	0.00505146	0.0069681	0.00674251	0.00608778	0.00790539	0.00597662	0.0101264	0	0.00637804	0.0252295	0.00868282	0.00953389	0.0118449	0.00703635	0.00732976	0.00672714	0.00863	0.00741003	0.00758644	0	0.00613131	0.00788816	0.0065058	0.0124322	0.00379843	0.00858492	0.00231601	0.00573256	0.0286157
WDR66	0.136089	0.17559	0.131691	0.235751	0.212859	0.154567	0.158664	0.161273	0.144869	0.107641	0.116818	0.131645	0.14092	0.184075	0.152731	0.168362	0.110801	0.158169	0.167791	0.150463	0.14841	0.121684	0.14802	0.125635	0.0930081	0.138272	0.106027	0.138066	0.207132	0.188905	0.166462	0.183779	0.152921	0.135438	0.117227	0.130571	0.109468	0.163275	0	0.145046	0.174715	0.128502	0.219883	0.161072	0.154713	0.112114	0.0977236	0.177113
BCL7A	0.26173	0.252606	0.208105	0.247306	0.230065	0.222194	0.235707	0.274825	0.16929	0.169323	0.160826	0.22477	0.233063	0.271255	0.213675	0.219113	0.342003	0.226405	0.304655	0.2207	0.233919	0.165863	0.297397	0.148697	0.177608	0.234842	0.357569	0.330375	0.375395	0.243476	0.328597	0.274611	0.230344	0.21485	0.284387	0.187591	0.195135	0.274403	0	0.264855	0.218287	0.274312	0.291415	0.255999	0.272119	0.130582	0.114275	0.190349
MLXIP	0.304839	0.329841	0.220412	0.317905	0.317617	0.298178	0.3466	0.333627	0.215202	0.223481	0.197143	0.26086	0.332077	0.281046	0.258998	0.294484	0.350969	0.301573	0.284423	0.277392	0.277208	0.18249	0.288425	0.196311	0.210227	0.224842	0.254953	0.376346	0.354068	0.412584	0.424184	0.299097	0.290129	0.242812	0.277867	0.240525	0.220762	0.321324	0	0.317923	0.31464	0.333752	0.377163	0.350016	0.307714	0.218644	0.155682	0.375546
LRRC43	0.0386824	0.0352729	0.0350747	0.0583489	0.0407867	0.03046	0.0225995	0.0439057	0.031809	0.0234615	0.019909	0.0230339	0.0296967	0.0711315	0.0423208	0.0534	0	0.0651501	0.053071	0.03312	0.0354356	0.0418375	0.019582	0.031319	0.0205092	0.0263317	0.0346453	0.0378692	0.0607944	0.0287378	0.0359686	0.0540638	0.0363246	0.031115	0.0230671	0.0188433	0.0290466	0.0370829	0	0.0383217	0.0339841	0.0375924	0.0692936	0.0254447	0.0321093	0.0181033	0.018569	0.154676
IL31	0.000149468	0	3.25468e-05	0	0.000222922	0	0	8.44926e-05	0.000112217	0.000106856	0	0.00149481	0	0.000253121	5.29652e-05	0	0	0.000537837	0.000213342	0	0.000493547	0	0	0	0.000278736	0	0	0.000816331	0.000549473	0	0	0	0.000110576	0	0	0	0	0.000186064	0	0.000156903	0	0.00050953	0.000707682	0	0	0	0.000412006	0
B3GNT4	0.0321471	0.032539	0.0417495	0.0521923	0.0498358	0.0296716	0.0692884	0.0505777	0.0501535	0.028279	0.0368063	0.0255484	0.0506286	0.0685023	0.0321476	0.0777774	0	0.0613161	0.0693159	0.0317128	0.0425368	0.0469117	0.035773	0.0545123	0.0253193	0.0283059	0.124029	0.0428457	0.0518163	0.046798	0.0432268	0.0483077	0.0290585	0.0669591	0.0164539	0.0329499	0.0587602	0.0545478	0	0.0505326	0.0599915	0.0328563	0.057262	0.0451854	0.0459026	0.0691692	0.0287391	0.0688732
AC048338.1	0.00356929	0.00500251	0.00110169	0.000561114	0.00113571	0.00163381	0.000885302	0.000758808	0.000582357	0.00140586	0.000666031	0.00323638	0.00102946	0.000996993	0.000456297	0.000837398	0	0.000733187	0.000613215	0.00114359	0.00235072	0.00164761	0	0	0.00135451	0.00621544	0	0.00126616	0.00316159	0.00165584	0.00400327	0.00202216	0.00181736	0.00102006	0	0.000734118	0.000997829	0.00136019	0	0.000958091	0.00050954	0.00105285	0.00160327	0.0011552	0.00153886	0	0.000554926	0.00670218
VPS33A	0	0	0.000179201	0.000189436	0	0	0	0.000699985	0.000344353	0.000188324	0.000315822	0.000286392	0.000120845	0	0.000278392	0.000164695	0	0.000595278	0.000485613	0.000179811	0.000231164	8.28801e-05	0	0.00122686	0	1.19098e-05	0	0.000262035	0.000701935	0	0	0.00129697	9.4609e-05	0.000823766	0	0.000513949	0.000414026	0	0	0	0	0.000103305	0.000806807	0	0	0	0.000231321	0
CLIP1	0.427365	0.381847	0.238376	0.543081	0.4289	0.410288	0.360546	0.362781	0.199568	0.230025	0.243332	0.366107	0.415263	0.323724	0.232991	0.330905	0.926624	0.383625	0.314329	0.339486	0.319762	0.160999	0.42134	0.169466	0.252808	0.372526	0.234466	0.618967	0.565445	0.508231	0.537122	0.293418	0.296433	0.2375	0.482587	0.222597	0.233811	0.353798	0	0.366859	0.311934	0.437618	0.373929	0.493449	0.356507	0.149745	0.133794	0.364167
ZCCHC8	0.216613	0.213555	0.166947	0.240779	0.192767	0.189217	0.235929	0.220326	0.150751	0.139914	0.147587	0.153128	0.211308	0.235284	0.1643	0.194977	0.161374	0.183461	0.196348	0.170826	0.16355	0.1318	0.218097	0.134184	0.148883	0.179426	0.251804	0.233803	0.319213	0.211215	0.265724	0.21784	0.19688	0.185403	0.235327	0.142028	0.180128	0.226225	0	0.206859	0.175248	0.231573	0.249457	0.266336	0.216665	0.129908	0.0830445	0.226694
RSRC2	0.278691	0.269674	0.201518	0.338609	0.284186	0.288322	0.291209	0.27835	0.210512	0.165643	0.205819	0.193396	0.240546	0.303248	0.201096	0.270913	0.161374	0.263224	0.286566	0.219027	0.240221	0.164342	0.204844	0.152291	0.186822	0.212547	0.228864	0.339992	0.483064	0.289152	0.263896	0.288837	0.212941	0.257377	0.258777	0.170832	0.214307	0.236244	0	0.261256	0.228183	0.28112	0.339085	0.289119	0.231064	0.153473	0.118562	0.324534
KNTC1	0.111592	0.091823	0.0786613	0.107856	0.0892973	0.0902292	0.0779098	0.0876546	0.0697089	0.0719108	0.062741	0.0799998	0.0815609	0.091274	0.0888872	0.0842935	0.406225	0.103102	0.0914617	0.0788629	0.0685324	0.0831353	0.0798589	0.0651569	0.0670813	0.100431	0	0.109127	0.158777	0.096157	0.112946	0.11323	0.0915371	0.0855744	0.0855071	0.0650849	0.0745025	0.0821884	0	0.115801	0.0766689	0.102726	0.13491	0.103501	0.102093	0.034506	0.0440689	0.121873
HCAR1	0.000302882	0.000395958	0.000205973	0.000459259	0.000388045	0.0009634	0.000518211	0.000218447	0.000426048	0.000385762	0	0.000254445	0.000211981	0.0016405	0.000801533	0.000219148	0	0.000310777	0.000765667	0.000572375	0.000599658	0.000900395	0	0.00102239	0	0.000235207	0	0.000343105	0.000438918	0.000788436	0.00049238	0.000849617	0.000889222	0.000704839	0	0.000321592	0.000464395	0.000216442	0	0.000350951	0.000199124	8.13248e-05	0.0004509	0.000123971	0.0004963	0	0	0.000946681
DENR	0.275399	0.254398	0.214843	0.343842	0.269507	0.267492	0.236943	0.292088	0.201607	0.176981	0.197344	0.212469	0.260215	0.282992	0.22739	0.281586	0.573391	0.265097	0.294361	0.244148	0.255223	0.174752	0.200682	0.164521	0.205502	0.232029	0.363464	0.283646	0.422411	0.3046	0.269831	0.278179	0.235097	0.227393	0.229112	0.185597	0.214074	0.246896	0	0.265486	0.257324	0.273901	0.319106	0.286484	0.248335	0.13561	0.129958	0.229865
CCDC62	0.184927	0.180979	0.151967	0.214934	0.180644	0.152914	0.165702	0.171087	0.151013	0.125288	0.126814	0.16268	0.200231	0.190124	0.184122	0.182837	0.110801	0.151309	0.1342	0.164155	0.167441	0.137673	0.212986	0.119455	0.0922932	0.144796	0.26414	0.178998	0.205743	0.189942	0.232188	0.244993	0.181795	0.126466	0.229442	0.160057	0.142233	0.163488	0	0.188908	0.189774	0.198159	0.227074	0.200822	0.154681	0.14441	0.0945644	0.24163
HIP1R	0.126398	0.146268	0.088881	0.14012	0.166467	0.1237	0.118461	0.174396	0.112861	0.0798656	0.0848123	0.0940305	0.122716	0.139957	0.120462	0.129319	0	0.136209	0.143237	0.120271	0.118625	0.0837061	0.0572609	0.0687508	0.0757317	0.0948383	0.0841325	0.176834	0.145692	0.153296	0.162125	0.0979243	0.139594	0.0960401	0.0876494	0.0909631	0.0862757	0.136869	0	0.100948	0.132636	0.101517	0.180658	0.120783	0.138988	0.100142	0.06953	0.111783
VPS37B	0.241979	0.26421	0.186405	0.298944	0.27863	0.259277	0.366169	0.262917	0.196558	0.191889	0.18512	0.203634	0.269332	0.227248	0.242874	0.24486	0.149245	0.262602	0.240091	0.251316	0.245921	0.137906	0.224319	0.192553	0.184211	0.205339	0.217675	0.315121	0.321849	0.263059	0.293157	0.248185	0.21214	0.199216	0.195189	0.194835	0.19847	0.22506	0	0.251684	0.254572	0.255986	0.284232	0.303996	0.245013	0.139077	0.162496	0.462265
ABCB9	0.345899	0.373097	0.253608	0.471232	0.391919	0.322998	0.34907	0.361683	0.245265	0.228866	0.228927	0.315379	0.3993	0.358104	0.293953	0.348454	0.562343	0.361765	0.317596	0.33471	0.339311	0.177153	0.398301	0.212704	0.230955	0.316796	0.376202	0.402769	0.426533	0.37624	0.454106	0.323546	0.314716	0.26877	0.32544	0.267612	0.246457	0.33288	0	0.330359	0.339537	0.355738	0.387372	0.396769	0.329492	0.24327	0.16425	0.380133
OGFOD2	0.0413019	0.0376665	0.0277772	0.0426962	0.0264061	0.0349916	0.0403687	0.0563656	0.0360294	0.0207173	0.021731	0.0197624	0.0429492	0.0477857	0.032755	0.0279414	0	0.0292631	0.0361839	0.0281362	0.0303371	0.01922	0.0282267	0.0205717	0.0240351	0.0330286	0.0239601	0.039893	0.054671	0.0365995	0.0468475	0.0371232	0.0372073	0.0279353	0.0233172	0.0188771	0.0281979	0.0336374	0	0.0275356	0.0302704	0.0325966	0.0498388	0.045454	0.0374922	0.00993031	0.00893238	0.0183462
ARL6IP4	0.192922	0.206892	0.157908	0.37237	0.285062	0.224062	0.338756	0.302739	0.220144	0.133142	0.137942	0.111779	0.215638	0.298375	0.178867	0.277053	0.165262	0.284619	0.285105	0.209895	0.230634	0.140853	0.158918	0.172244	0.161873	0.181866	0.280953	0.290986	0.430985	0.235452	0.32676	0.269043	0.206986	0.240255	0.139906	0.149134	0.233355	0.228634	0	0.236403	0.232061	0.199059	0.302125	0.336425	0.260061	0.112085	0.0892457	0.307713
PITPNM2	0.398422	0.395613	0.259882	0.529468	0.441814	0.42252	0.378384	0.382808	0.229442	0.256048	0.27207	0.372335	0.43496	0.337659	0.29863	0.372273	0.803189	0.383731	0.344402	0.351016	0.369426	0.189517	0.496971	0.204473	0.282853	0.353447	0.582518	0.531787	0.512965	0.498789	0.537	0.334172	0.311925	0.286178	0.422567	0.26786	0.258837	0.372126	0	0.391299	0.349373	0.425214	0.423409	0.452434	0.368104	0.217111	0.149525	0.345776
MPHOSPH9	0.435063	0.399184	0.243937	0.550767	0.443833	0.4169	0.402717	0.378656	0.22909	0.244632	0.252824	0.359601	0.424421	0.31806	0.263178	0.350895	0.991502	0.350791	0.338981	0.335352	0.323758	0.152958	0.431557	0.174042	0.258357	0.353615	0.269386	0.574867	0.606857	0.504127	0.529437	0.31374	0.302385	0.265069	0.466566	0.273106	0.23311	0.393042	0	0.38302	0.346044	0.447197	0.407467	0.516993	0.365855	0.141676	0.152221	0.33239
C12orf65	0.176292	0.184042	0.138687	0.227974	0.170608	0.156118	0.223679	0.203964	0.164024	0.132912	0.114013	0.152371	0.206268	0.20474	0.160828	0.162126	0.26237	0.195828	0.200121	0.14809	0.198503	0.124627	0.188346	0.138994	0.116659	0.151095	0.230992	0.196026	0.223724	0.23253	0.240193	0.192345	0.163448	0.181458	0.142877	0.171859	0.141388	0.228677	0	0.186061	0.176795	0.123576	0.1977	0.20697	0.160977	0.105316	0.0793843	0.338804
CDK2AP1	0.00129938	0.00404584	0.00350437	0.00884208	0.0103979	0.00399195	0.0112631	0.00514411	0.00731962	0.00296461	0.00743024	0.00240082	0.00202342	0.00312001	0.00451203	0.00897108	0	0.00917832	0.00530878	0.00561557	0.00640576	0.00408392	0.00271158	0.00612198	0.00297458	0.000810377	0	0.00326466	0.00466227	0.00732491	0.00196164	0.00517845	0.00206222	0.00835316	0.00226358	0.00318861	0.00830928	0.00504309	0	0.00593266	0.00752122	0.00290265	0.00738554	0.00593478	0.00589164	0.00399695	0.00406319	0.0139614
SBNO1	0.34722	0.352697	0.257586	0.481243	0.396496	0.384531	0.366002	0.339864	0.226554	0.245426	0.254223	0.286453	0.359016	0.334117	0.261437	0.323464	0.759472	0.349839	0.334806	0.322947	0.308288	0.190602	0.355125	0.19992	0.262779	0.317158	0.224034	0.490768	0.54867	0.410267	0.450458	0.324525	0.294408	0.277618	0.352669	0.247511	0.244004	0.332756	0	0.34773	0.31006	0.351412	0.372359	0.40783	0.341798	0.178534	0.147202	0.358495
KMT5A	0.106291	0.120134	0.105298	0.188527	0.169912	0.115894	0.211539	0.155702	0.139115	0.105948	0.133431	0.108336	0.187975	0.16454	0.121437	0.190103	0	0.177837	0.171445	0.133524	0.133293	0.0992213	0.16866	0.127967	0.107297	0.114992	0.12035	0.131088	0.179397	0.122224	0.201199	0.172829	0.115665	0.129112	0.1151	0.0869306	0.143264	0.153996	0	0.157594	0.140432	0.115188	0.161671	0.154125	0.140964	0.132088	0.0957074	0.209486
RILPL2	0.166129	0.194815	0.134349	0.222523	0.190694	0.122493	0.126549	0.180094	0.161119	0.102901	0.119471	0.156478	0.201728	0.18422	0.192114	0.253336	0.476227	0.237887	0.150443	0.207764	0.138265	0.113635	0.22482	0.15395	0.121896	0.168815	0.0717698	0.134194	0.183349	0.160347	0.191667	0.172293	0.145413	0.13358	0.135622	0.166108	0.10953	0.168125	0	0.170108	0.225476	0.0981826	0.214351	0.163405	0.149951	0.170053	0.154823	0.149055
SNRNP35	0.129227	0.119677	0.0989394	0.155727	0.104907	0.108809	0.114147	0.145318	0.105042	0.0794498	0.0652743	0.104037	0.101259	0.1369	0.106477	0.13237	0.471831	0.107146	0.154007	0.113603	0.118455	0.0806551	0.111883	0.094879	0.0707677	0.122759	0.132279	0.137172	0.174776	0.122585	0.132131	0.137932	0.116371	0.146102	0.111508	0.0953435	0.10755	0.121836	0	0.127824	0.115939	0.0980408	0.140093	0.122861	0.0992182	0.068217	0.0458187	0.0905519
RILPL1	0.323679	0.348365	0.246461	0.433953	0.376938	0.312459	0.311389	0.358991	0.244644	0.22776	0.259186	0.337782	0.407798	0.341297	0.300164	0.377998	0.0514914	0.380989	0.299347	0.352101	0.30157	0.198416	0.429586	0.228639	0.244136	0.330305	0.2674	0.355486	0.442284	0.377619	0.449205	0.33043	0.31273	0.268409	0.423054	0.271612	0.240746	0.332856	0	0.34617	0.339048	0.341756	0.375693	0.374268	0.314592	0.211923	0.15991	0.377864
TMED2	0.110178	0.0887098	0.102514	0.212382	0.167467	0.180893	0.186156	0.149132	0.120987	0.084958	0.0978758	0.0827056	0.102615	0.149683	0.0698216	0.143607	0	0.109754	0.199207	0.0793597	0.126535	0.0922493	0.0856578	0.0976546	0.122467	0.121436	0.160998	0.159	0.230715	0.108056	0.152877	0.144876	0.0880205	0.139987	0.101106	0.0779492	0.149247	0.10703	0	0.141376	0.110358	0.111232	0.109936	0.141291	0.12402	0.0916724	0.0353776	0.164875
DDX55	0.226673	0.217702	0.123056	0.206784	0.185634	0.177115	0.178354	0.221664	0.139788	0.109269	0.134518	0.180271	0.238794	0.183731	0.174803	0.197759	0	0.179349	0.156052	0.176956	0.165837	0.116745	0.193028	0.128846	0.130564	0.194089	0.0844862	0.184943	0.192238	0.21791	0.217128	0.188758	0.145953	0.136259	0.182833	0.166882	0.106862	0.171828	0	0.149591	0.171461	0.125697	0.203951	0.203775	0.144369	0.105849	0.0743809	0.12091
EIF2B1	0.181342	0.174752	0.164568	0.27466	0.248432	0.200419	0.208655	0.21025	0.184702	0.125155	0.116555	0.112908	0.167087	0.248915	0.175686	0.215408	0.213614	0.194422	0.240003	0.193442	0.238355	0.13247	0.102067	0.117649	0.124499	0.151021	0.0708904	0.204239	0.356734	0.218812	0.198184	0.23773	0.179108	0.17652	0.130199	0.143398	0.167135	0.163626	0	0.18567	0.164638	0.168007	0.318183	0.191098	0.196767	0.106692	0.0915961	0.101148
GTF2H3	0.186973	0.20225	0.183817	0.339433	0.271913	0.211831	0.229575	0.253874	0.20802	0.154299	0.144332	0.166593	0.22919	0.28473	0.198917	0.271044	0.362296	0.240941	0.246817	0.197304	0.227619	0.154325	0.205713	0.179552	0.150258	0.174924	0.178522	0.231804	0.317599	0.224132	0.209065	0.255443	0.223815	0.214551	0.198099	0.169306	0.189589	0.193946	0	0.242589	0.233866	0.215906	0.28047	0.178766	0.217474	0.128604	0.114633	0.277983
TCTN2	0.152866	0.170079	0.134347	0.204389	0.178696	0.150993	0.114876	0.169191	0.140696	0.0966222	0.087178	0.123632	0.157802	0.160561	0.146511	0.159272	0.181454	0.142691	0.162356	0.139972	0.162103	0.11411	0.109364	0.10796	0.106422	0.116114	0.156626	0.203329	0.277009	0.16475	0.173801	0.222871	0.150096	0.129088	0.197053	0.120865	0.12833	0.144774	0	0.181124	0.150751	0.159248	0.242285	0.148679	0.154453	0.0711958	0.0828633	0.0643747
ATP6V0A2	0.234963	0.23408	0.197175	0.29349	0.258398	0.211001	0.221717	0.252161	0.196013	0.172762	0.174913	0.205089	0.261083	0.295666	0.220743	0.264952	0.543013	0.260234	0.227824	0.230101	0.238217	0.170986	0.22794	0.179552	0.17034	0.199735	0.210517	0.253422	0.346161	0.258393	0.223979	0.286548	0.243895	0.207997	0.214737	0.179066	0.194085	0.215376	0	0.230677	0.270341	0.261449	0.292694	0.265677	0.212027	0.189542	0.137959	0.215723
DNAH10	0.0643686	0.0660463	0.0745967	0.128483	0.10564	0.0692048	0.0752252	0.0726061	0.0754098	0.0482265	0.0545286	0.0578428	0.0547053	0.105473	0.0530975	0.0918478	0	0.0680913	0.0631957	0.0687518	0.0695833	0.0774797	0.102931	0.0573587	0.0568042	0.0613293	0.00286794	0.0912817	0.229777	0.081755	0.0487282	0.17978	0.0788219	0.0813499	0.0478004	0.0595635	0.0756078	0.0833165	0	0.0773769	0.0933741	0.0620238	0.139118	0.0947685	0.0613032	0.0730013	0.0515575	0.269309
CCDC92	0.375724	0.41094	0.232432	0.517521	0.44417	0.422149	0.338112	0.35898	0.233897	0.236961	0.238475	0.337711	0.427001	0.353406	0.289714	0.341481	0.535382	0.360934	0.335575	0.344259	0.347282	0.148899	0.40523	0.168596	0.277638	0.364398	0.662895	0.583001	0.59837	0.509139	0.505672	0.285301	0.274233	0.266813	0.489045	0.257917	0.220894	0.321833	0	0.381512	0.335446	0.461542	0.374589	0.497495	0.364156	0.143273	0.168424	0.395737
ZNF664	0.00064004	0.00312617	0.00420755	0.00290981	0.00419885	0.00203117	0.00150852	0.0105877	0.0178032	0.00154128	0.00133516	0.00234551	0.00142928	0.0229208	0.00542263	0.0122033	0	0.0100351	0.00873559	0.00565952	0.0128215	0.0107734	0.00370782	0.0118748	0.000795234	0.00031522	0	0.00186686	0.0038649	0.00250056	0.00291201	0.0226203	0.00734692	0.0176052	0	0.00771443	0.00537183	0.00237138	0	0.00197935	0.00818417	0.00365529	0.0157076	0.00175798	0.00181405	0.00712472	0.0101819	0
RFLNA	0.390743	0.373846	0.265608	0.293766	0.340657	0.317509	0.10027	0.360584	0.260795	0.222997	0.273753	0.370552	0.382902	0.344115	0.371061	0.310034	0.464213	0.329603	0.254197	0.328362	0.322045	0.266643	0.340329	0.286223	0.212881	0.306213	0.583243	0.315201	0.414902	0.362891	0.398087	0.342278	0.336468	0.241952	0.442665	0.324703	0.169805	0.234445	0	0.309649	0.321649	0.335537	0.419934	0.192893	0.166577	0.21426	0.218684	0.41909
NCOR2	0.342654	0.392106	0.268215	0.486549	0.457024	0.384861	0.375018	0.384394	0.247613	0.272994	0.257071	0.364223	0.431991	0.347643	0.279701	0.368776	0.587696	0.401722	0.337517	0.327841	0.366443	0.206071	0.443776	0.20909	0.259702	0.320786	0.640444	0.502037	0.425836	0.446153	0.490483	0.356717	0.329634	0.289162	0.331018	0.277179	0.247037	0.347023	0	0.354218	0.355936	0.421339	0.389609	0.491676	0.364883	0.174037	0.188707	0.490058
SCARB1	0.263273	0.277558	0.212343	0.310683	0.295979	0.243723	0.307664	0.29678	0.210165	0.202676	0.192453	0.23252	0.316608	0.269177	0.286308	0.292	0.626468	0.301763	0.244393	0.311796	0.279708	0.169255	0.331978	0.198579	0.185934	0.225194	0.207581	0.327419	0.312433	0.284481	0.357548	0.272795	0.281194	0.242494	0.257806	0.232487	0.19948	0.277771	0	0.26629	0.282559	0.265744	0.313246	0.3336	0.279169	0.151625	0.158589	0.346012
UBC	0.270916	0.246746	0.208972	0.362782	0.245744	0.301597	0.412815	0.379879	0.236409	0.19764	0.32564	0.191755	0.285193	0.334555	0.189559	0.238379	0.463324	0.183535	0.407927	0.190117	0.268868	0.224217	0.274293	0.197666	0.316934	0.252796	0.333505	0.409062	0.525342	0.258933	0.499594	0.297347	0.250994	0.307002	0.228034	0.144809	0.268817	0.33871	0	0.275887	0.184995	0.358929	0.283258	0.474579	0.431316	0.198573	0.0660364	0.351279
DHX37	0.0569756	0.0629314	0.0501976	0.062064	0.061215	0.0399151	0.0483317	0.0678102	0.0468057	0.0410074	0.0344744	0.0397065	0.064636	0.0795569	0.0646447	0.0713476	0.300561	0.0757491	0.0691565	0.0683281	0.0608257	0.0461061	0.0484753	0.0414365	0.0470453	0.0502029	0.0337756	0.0487477	0.0629632	0.0526497	0.0855951	0.0651587	0.0568798	0.0488458	0.0468142	0.0507706	0.0491135	0.0565787	0	0.0716007	0.064924	0.0669436	0.0753245	0.046866	0.034358	0.0472223	0.0473644	0.115519
BRI3BP	0.184098	0.240291	0.19733	0.281319	0.225292	0.258345	0.31418	0.235787	0.180296	0.175781	0.173362	0.169198	0.213487	0.207585	0.169009	0.212179	0	0.1991	0.259233	0.189733	0.208655	0.151642	0.236024	0.154585	0.182199	0.212187	0.112389	0.296806	0.312375	0.234874	0.311752	0.236695	0.211108	0.22338	0.233177	0.181598	0.203638	0.233248	0	0.251543	0.206701	0.221637	0.227789	0.292607	0.247219	0.144387	0.101374	0.278186
AACS	0.354392	0.382258	0.271965	0.505864	0.409676	0.365272	0.369276	0.382257	0.256238	0.234827	0.243485	0.34044	0.391424	0.343577	0.304488	0.372262	0.399555	0.392897	0.330303	0.322951	0.339261	0.190889	0.425766	0.225104	0.265962	0.330617	0.318537	0.468808	0.524372	0.486344	0.460285	0.343169	0.323748	0.287985	0.424555	0.262845	0.253833	0.376606	0	0.373493	0.34902	0.404107	0.416687	0.444353	0.354363	0.210076	0.200914	0.308701
TMEM132B	0.212746	0.189837	0.122833	0.273423	0.20217	0.189578	0.194286	0.162933	0.0963314	0.125058	0.112563	0.149938	0.182895	0.147781	0.102579	0.121741	1.12213	0.120874	0.159062	0.113371	0.135529	0.0953618	0.154171	0.0923995	0.144798	0.135448	0.185654	0.363818	0.387651	0.248545	0.288375	0.145564	0.137676	0.132188	0.250665	0.108415	0.10622	0.176276	0	0.196832	0.134458	0.250737	0.214018	0.270777	0.176274	0.104738	0.0648426	0.178553
TMEM132C	0.323176	0.335696	0.272089	0.260393	0.360462	0.209592	0.48818	0.317975	0.296968	0.322722	0.283699	0.194066	0.163088	0.165182	0.444605	0.156176	0.403062	0.208565	0.305865	0.308241	0.292325	0.227087	0.156411	0.118432	0.264852	0.300197	0.108513	0.3606	0.214105	0.395363	0.339032	0.22343	0.462591	0.287937	0.211345	0.315361	0.391706	0.405211	0	0.274947	0.241873	0.264212	0.391185	0.365771	0.37247	0.168788	0.209987	0.856637
SLC15A4	0.178337	0.189917	0.170596	0.275421	0.238733	0.188732	0.157122	0.233088	0.189859	0.151862	0.150407	0.169075	0.229625	0.264927	0.195479	0.268514	0.563029	0.284105	0.2293	0.205446	0.230372	0.147103	0.18213	0.158969	0.134297	0.165997	0.272433	0.212874	0.286573	0.199931	0.189887	0.249431	0.19055	0.182494	0.179769	0.166736	0.155484	0.177096	0	0.222092	0.241369	0.195536	0.271976	0.188142	0.165559	0.14752	0.114843	0.168178
GLT1D1	0.347258	0.336441	0.245826	0.390859	0.331424	0.303456	0.28059	0.313623	0.237432	0.2317	0.227915	0.312597	0.340924	0.322483	0.275002	0.32036	0.755462	0.343589	0.303385	0.31871	0.29608	0.188022	0.370568	0.204211	0.21875	0.278873	0.392033	0.383766	0.431037	0.376412	0.41261	0.31333	0.298385	0.265258	0.351385	0.248132	0.235167	0.297083	0	0.3312	0.305519	0.367582	0.350583	0.317845	0.284085	0.194572	0.174894	0.30717
TMEM132D	0.20343	0.228819	0.158472	0.240625	0.278657	0.19193	0.228737	0.203013	0.140987	0.144324	0.143111	0.17401	0.210705	0.196969	0.122483	0.221379	0.299637	0.15598	0.195863	0.209639	0.151786	0.139738	0.145407	0.144849	0.151151	0.175117	0.281549	0.352953	0.381176	0.240245	0.258448	0.195541	0.199513	0.213017	0.202526	0.139578	0.129694	0.212346	0	0.179285	0.206082	0.263291	0.181254	0.206724	0.170785	0.244107	0.133034	0.613267
FZD10	0	0	0	0	0	0.000226369	0	0	0	0	0	0	0	0	0	0	0	0	0	0	0	0	0	0	0	0	0	0	0	0	0	0	0	0	0	0	7.86074e-05	0	0	0	0	0	0	0	0	0.00077404	0	0
PIWIL1	0.00184891	0.00299964	0.00327342	0.0101093	0.00496947	0.00325146	0.00203338	0.00409807	0.00395652	0.00184161	0.000715747	0.00293758	0.00210011	0.00491312	0.00184783	0.00729362	0	0.00337331	0.00218224	0.00227271	0.0015009	0.00262572	0.00173573	0.00238047	0.00178675	0.000983005	0	0.00681474	0.00904572	0.00295373	0.00338382	0.00397086	0.00255531	0.00159779	0.00152598	0.00158126	0.0024373	0.00743586	0	0.00183226	0.00327398	0.00639728	0.00456869	0.00233151	0.00158776	0.00349444	0.00122926	0.0123936
RIMBP2	0.418316	0.378823	0.218701	0.541059	0.401666	0.396826	0.318651	0.341509	0.190279	0.222129	0.236193	0.350085	0.423043	0.333094	0.228949	0.307654	0.655507	0.331755	0.331957	0.31875	0.260356	0.15704	0.420443	0.164583	0.281661	0.35114	0.547152	0.602261	0.602675	0.496576	0.53564	0.28916	0.26138	0.246871	0.479359	0.205377	0.219136	0.336236	0	0.380404	0.280621	0.447457	0.384116	0.498341	0.350555	0.214935	0.0951074	0.356636
STX2	0.264714	0.273139	0.203278	0.34362	0.325133	0.288404	0.259642	0.271439	0.200803	0.187731	0.176399	0.218814	0.256258	0.260965	0.212589	0.278605	0.213614	0.267338	0.249452	0.243888	0.249086	0.155002	0.236803	0.164659	0.185714	0.209592	0.222174	0.310627	0.365815	0.331094	0.325304	0.265052	0.226295	0.213971	0.234707	0.20308	0.197965	0.245969	0	0.265846	0.251232	0.217917	0.320928	0.293729	0.251105	0.24347	0.128172	0.15778
RAN	0.177698	0.146489	0.144344	0.24037	0.176651	0.23293	0.342629	0.281838	0.163378	0.120956	0.163654	0.0944144	0.136486	0.230171	0.10239	0.179398	0	0.160488	0.325965	0.115547	0.178542	0.132144	0.0993268	0.138728	0.19568	0.174503	0.152112	0.246107	0.324353	0.132765	0.23277	0.205654	0.145212	0.217989	0.0836732	0.0796462	0.211168	0.224253	0	0.177453	0.132754	0.105678	0.151987	0.236102	0.219509	0.132543	0.0424606	0.265758
ADGRD1	0.0167819	0.0196099	0.00854147	0.0328123	0.0146886	0.0121608	0.00686788	0.0112525	0.00953223	0.00561502	0.00919827	0.00771013	0.00705157	0.0087595	0.0157259	0.0162707	0	0.0239991	0.0111273	0.00873462	0.0123154	0.0122747	0.0091663	0.0171233	0.00787872	0.00847402	0	0.0111751	0.020521	0.0108434	0.012991	0.00725769	0.00783057	0.0108176	0.00926877	0.00883101	0.00724404	0.011583	0	0.00755313	0.0122258	0.0107884	0.00915613	0.00605425	0.00973589	0.0264868	0.00591119	0.0233286
SFSWAP	0.359511	0.366011	0.238079	0.448267	0.369311	0.346586	0.36593	0.350343	0.223269	0.23424	0.228784	0.336917	0.407164	0.308551	0.268314	0.325761	1.11102	0.317541	0.322762	0.317725	0.306738	0.168486	0.378376	0.192162	0.242772	0.30011	0.373437	0.460889	0.453745	0.408916	0.458138	0.306046	0.291242	0.272429	0.386054	0.259653	0.226565	0.365814	0	0.350539	0.308058	0.406336	0.379646	0.430587	0.31136	0.16478	0.139375	0.402652
MMP17	0.324139	0.378163	0.223	0.461456	0.417791	0.279545	0.348283	0.402234	0.248924	0.246758	0.235318	0.336933	0.451159	0.308822	0.265648	0.354456	0.706769	0.32936	0.321039	0.346281	0.313026	0.143876	0.409728	0.182071	0.269622	0.345802	0.427313	0.427766	0.362872	0.454991	0.49608	0.247964	0.295456	0.255915	0.388696	0.263696	0.235755	0.386065	0	0.307609	0.33878	0.338938	0.374695	0.482098	0.308816	0.1758	0.148794	0.262707
ULK1	0.2658	0.288545	0.212828	0.334525	0.302046	0.277279	0.305018	0.309771	0.20656	0.171764	0.17193	0.220529	0.297566	0.296707	0.243578	0.243126	0.351302	0.290491	0.291398	0.254468	0.264275	0.16213	0.35017	0.172129	0.196693	0.236371	0.146439	0.410228	0.431751	0.299008	0.422106	0.310057	0.289333	0.221149	0.276008	0.19851	0.230126	0.290446	0	0.311975	0.250288	0.335307	0.372791	0.314135	0.267044	0.165578	0.127838	0.316607
PUS1	0.207217	0.203128	0.1415	0.181545	0.166184	0.16479	0.203818	0.229663	0.140671	0.127114	0.113971	0.155688	0.186277	0.217545	0.154768	0.182977	0.474595	0.188943	0.182024	0.164053	0.172252	0.126016	0.159061	0.110434	0.114371	0.151412	0.178346	0.315275	0.230826	0.248708	0.289168	0.210646	0.201859	0.146714	0.134962	0.134518	0.136431	0.21898	0	0.216861	0.175017	0.205595	0.274567	0.193821	0.167324	0.115186	0.0844671	0.140937
EP400	0.37494	0.389578	0.239085	0.469635	0.397374	0.363433	0.350559	0.367825	0.218822	0.239428	0.240682	0.313831	0.404522	0.317642	0.264029	0.329124	0.747711	0.341192	0.327742	0.315081	0.319572	0.146326	0.365446	0.189249	0.231216	0.315696	0.292616	0.495646	0.550056	0.42312	0.461798	0.305172	0.299263	0.265716	0.385366	0.245645	0.234855	0.34728	0	0.389191	0.316927	0.416977	0.404074	0.388493	0.347489	0.156112	0.15728	0.360408
DDX51	0.187885	0.199543	0.150706	0.237917	0.204957	0.165606	0.286547	0.245931	0.172749	0.139693	0.137899	0.12597	0.252247	0.260279	0.203784	0.245456	0.405505	0.202693	0.21589	0.212828	0.201499	0.115356	0.14746	0.118908	0.118006	0.143923	0.0705077	0.196677	0.246307	0.235511	0.312581	0.254853	0.23159	0.145038	0.126227	0.173697	0.198005	0.249717	0	0.186337	0.235302	0.231887	0.240892	0.21296	0.186533	0.122161	0.0920504	0.165069
NOC4L	0.0211085	0.0313232	0.018212	0.0378492	0.0324753	0.0331495	0.0190603	0.0459082	0.0275619	0.0108642	0.0146901	0.0100713	0.0287525	0.0578068	0.0391958	0.0444658	0	0.0560263	0.0366004	0.0369765	0.0317499	0.0197937	0.0195427	0.0272958	0.0269727	0.0267852	0.101708	0.0236243	0.0406826	0.0172646	0.0350047	0.0397665	0.0249528	0.0187267	0.00957985	0.0168228	0.0274417	0.0156181	0	0.0234224	0.0382333	0.0154234	0.0288489	0.0341199	0.0122134	0.0251561	0.00823168	0.0107859
GALNT9	0.219281	0.303124	0.226186	0.320506	0.327666	0.291291	0.375894	0.335824	0.223263	0.217838	0.193732	0.263822	0.344642	0.251223	0.249223	0.271379	0.36912	0.264244	0.312141	0.23971	0.291816	0.162867	0.378575	0.196028	0.213955	0.228195	0.223868	0.394047	0.338127	0.336912	0.42897	0.250689	0.269084	0.260691	0.235855	0.25352	0.237752	0.321938	0	0.288359	0.289833	0.317915	0.252849	0.425912	0.307254	0.194729	0.163595	0.380589
FBRSL1	0.163596	0.177468	0.144089	0.223553	0.194922	0.176249	0.271593	0.235052	0.159118	0.138832	0.15014	0.186286	0.270084	0.207878	0.193688	0.18733	0.198304	0.201024	0.171734	0.179957	0.183751	0.124675	0.253451	0.129563	0.12568	0.159306	0.0873645	0.210565	0.221288	0.188227	0.320031	0.231334	0.202977	0.152591	0.246743	0.152531	0.174921	0.243588	0	0.240207	0.193342	0.221458	0.188836	0.255955	0.17903	0.12421	0.116006	0.276529
LRCOL1	0.000395319	0.00107258	0.00198903	0.00728393	0.00473272	0.00216878	0.00109008	0.00451487	0.00238533	0.00436062	0.000663929	0.000252296	0.00364773	0.00800118	0.00318579	0.0140268	0	0.0138112	0.000256835	0.00106728	0.00649459	0.00733367	0.002583	0.00335281	0.00090588	0.00234775	0	0.00125273	0.00195176	0.00214279	0.000636556	0.00280284	0.000716683	0.00307387	0.000731019	0.00749318	0.00134596	0.000915183	0	0.000874927	0.00145371	0.000749655	0.00355106	0.002433	0.000620251	0	0.00207284	0.0120745
P2RX2	8.50971e-05	0.00902359	0.00191517	0.0251261	0.00485724	0	0.00156889	0.00527209	0.000703282	0.00502084	0.00645544	0	0.0487041	0.0189325	0.013027	0.0286301	0	0.00871324	0.00105346	9.23199e-05	0.0154767	0.003681	0.023914	0	0.00153805	0.0208393	0	0	0.00322616	0.00118939	0.00150715	0.000901045	0.000720823	0.00272006	0	0.00848646	0.00139495	0.000695549	0	0.00203322	0.00427973	0.0022907	0.00052216	0	0.000154246	0.0201318	0.0213396	0
POLE	0.10809	0.193159	0.094109	0.121909	0.0998991	0.0881605	0.201136	0.125982	0.0720718	0.101073	0.075449	0.052336	0.185897	0.163931	0.132218	0.0938874	0	0.119631	0.0982185	0.0934314	0.105253	0.0837315	0.115317	0.0571528	0.0948377	0.109218	0.271301	0.1451	0.155889	0.203112	0.127477	0.153926	0.148228	0.118353	0.0717687	0.0936494	0.143892	0.184075	0	0.169643	0.124881	0.166904	0.124001	0.105478	0.15031	0.0481718	0.0596771	0.191642
PXMP2	0.00339905	0.00201176	0.00299763	0.00933998	0.00456274	0.00222466	0.00300878	0.00617767	0.00379529	0.00113631	0.00133256	0.00323409	0.00182307	0.0020224	0.00305104	0.00623222	0	0.00272243	0.0107021	0.00327138	0.00531092	0.00308768	0.00234727	0.00293351	0.00171592	0.0022497	0.0116812	0.00256302	0.0091854	0.00268109	0.00301817	0.00446657	0.00240454	0.00359611	0	0.00119054	0.00149641	0.00218058	0	0.00123726	0.00172407	0.000722096	0.0147002	0.00455395	0.00484607	0.000288373	0.0014508	0.0103207
PGAM5	0.0423461	0.0446203	0.0502789	0.0617066	0.0696182	0.0592727	0.128023	0.0800012	0.0514601	0.0372899	0.03949	0.0283745	0.0388305	0.0585045	0.0362053	0.0501484	0.27345	0.0420154	0.0876765	0.0445378	0.05694	0.0380649	0.0569393	0.0389855	0.062556	0.0645682	0.238239	0.0780682	0.0767179	0.0406809	0.0738406	0.0658458	0.0588778	0.0529942	0.019317	0.0279569	0.0577727	0.0709802	0	0.0544105	0.0429713	0.0485434	0.0557128	0.149421	0.0833205	0.0265866	0.0213485	0.153882
ANKLE2	0.165859	0.182025	0.157087	0.235453	0.206116	0.183811	0.244377	0.222226	0.162575	0.127349	0.146963	0.151059	0.248375	0.262838	0.187086	0.212714	0.399285	0.226559	0.216708	0.187587	0.21731	0.137682	0.173157	0.147153	0.137707	0.165322	0.203014	0.199447	0.272149	0.198101	0.228724	0.238124	0.18018	0.179208	0.164935	0.14926	0.179441	0.19932	0	0.220557	0.198638	0.223335	0.272031	0.194425	0.159153	0.126933	0.108216	0.412069
GOLGA3	0.25428	0.267075	0.204721	0.330501	0.294228	0.264311	0.347047	0.311519	0.19802	0.196538	0.185827	0.216501	0.283578	0.245726	0.216962	0.254774	0.201431	0.260566	0.279497	0.245551	0.261631	0.163321	0.274611	0.168015	0.217767	0.229302	0.241524	0.36305	0.391578	0.332018	0.363721	0.289814	0.269761	0.246701	0.24831	0.202629	0.225806	0.301214	0	0.310475	0.260634	0.2899	0.321041	0.366509	0.287685	0.122729	0.126706	0.28918
CHFR	0.356848	0.346909	0.240647	0.459652	0.364923	0.300362	0.297321	0.348768	0.225787	0.210078	0.232643	0.321628	0.372635	0.329466	0.270415	0.337798	0.623005	0.347476	0.314613	0.311701	0.316573	0.166847	0.344013	0.186906	0.213754	0.292304	0.375173	0.391859	0.502041	0.403587	0.456601	0.311878	0.302124	0.265468	0.396725	0.244203	0.231247	0.315535	0	0.341071	0.308154	0.389841	0.414212	0.310267	0.29829	0.163847	0.162253	0.327689
ZNF26	0.244151	0.249582	0.188558	0.279751	0.241628	0.220168	0.169577	0.233223	0.178604	0.147594	0.1718	0.226403	0.238203	0.234334	0.202095	0.232936	0.181454	0.254621	0.204013	0.227142	0.233012	0.132782	0.214267	0.159587	0.140456	0.204018	0.195041	0.262901	0.23839	0.239042	0.27497	0.245304	0.178196	0.158407	0.21141	0.179336	0.152104	0.190411	0	0.222489	0.216056	0.219469	0.293945	0.187573	0.171897	0.164309	0.111342	0.168171
ZNF84	0.278208	0.263878	0.202836	0.358119	0.299533	0.306892	0.260725	0.265576	0.197456	0.17181	0.193021	0.201019	0.247106	0.259948	0.183367	0.263632	0.523783	0.277404	0.262009	0.21242	0.222256	0.164223	0.19032	0.166222	0.200236	0.236106	0.224119	0.405724	0.408034	0.293107	0.291074	0.2706	0.211304	0.210568	0.264143	0.165579	0.201258	0.243076	0	0.285789	0.228562	0.277453	0.304117	0.273505	0.238161	0.123352	0.10735	0.211558
ZNF140	0.145167	0.134588	0.0936013	0.196655	0.154803	0.133088	0.0925054	0.126923	0.131411	0.0925733	0.105975	0.110157	0.112011	0.148549	0.119594	0.154621	0.181454	0.145486	0.12393	0.122551	0.146062	0.0807862	0.0690522	0.116304	0.0728635	0.118375	0.213779	0.14791	0.148999	0.1354	0.126173	0.117528	0.103759	0.119932	0.104354	0.10922	0.0754579	0.113959	0	0.102923	0.145155	0.0997107	0.1551	0.0998389	0.0889901	0.0890272	0.0613769	0.0639948
ZNF891	0.190978	0.17798	0.137804	0.17931	0.17816	0.169254	0.165933	0.158599	0.121943	0.125474	0.133529	0.142112	0.165656	0.163271	0.134081	0.154404	0.181454	0.142709	0.139225	0.14041	0.132248	0.0857929	0.147954	0.118205	0.128857	0.16293	0.267602	0.227304	0.235144	0.169159	0.205683	0.169835	0.14378	0.159415	0.173801	0.13181	0.117149	0.170135	0	0.179542	0.14551	0.16617	0.18307	0.178201	0.156936	0.0690339	0.0764105	0.154033
ZNF10	0.00581654	0.00201453	0.004906	0.0238518	0.0154448	0.00640846	0.00277425	0.00559179	0.00832289	0.00424549	0.00416307	0.0055819	0.0052481	0.0085472	0.00476712	0.00609708	0	0.0060055	0.0182337	0.00610674	0.0135614	0.00323911	0.00789796	0.0027505	0.0017443	0.00200951	0	0.0054242	0.0146449	0.0124417	0.00635703	0.00556374	0.0031579	0.00577067	0.00782182	0.00441359	0.00378954	0.00625191	0	0.00256695	0.00379066	0.00452534	0.0214984	0.0013965	0.00531081	0.00287174	0.00191521	0.0128109
AC026786.1	0.0337346	0.0307534	0.0217326	0.0271776	0.0286659	0.0170594	0.0295441	0.0278955	0.0236087	0.0168089	0.0286593	0.0205398	0.0276718	0.0298924	0.0311869	0.0348347	0	0.028042	0.0171261	0.0270885	0.0269684	0.0225028	0.02517	0.0201041	0.014731	0.0284475	0.0175414	0.0196866	0.0359753	0.0233598	0.0264162	0.043295	0.0295653	0.0266594	0.0229025	0.0212327	0.0188869	0.0184337	0	0.041065	0.0301612	0.0283166	0.034161	0.0191494	0.0136813	0.0133403	0.0171433	0.257608
ZNF268	0.126204	0.0798419	0.0659327	0.0716642	0.0482614	0.0864135	0.083971	0.0630321	0.0536587	0.043293	0.0648322	0.0603343	0.0908134	0.0717681	0.0655787	0.0667461	0	0.0676482	0.0882979	0.0570524	0.0691516	0.0652866	0.0562067	0.0543465	0.0609641	0.0806381	0.0726786	0.0922081	0.0716798	0.0515892	0.0895857	0.110372	0.0653262	0.0715643	0.082903	0.0593008	0.0522125	0.0653146	0	0.095922	0.0615838	0.0992253	0.0627767	0.0598656	0.0368688	0.0502117	0.0258813	0.195476
ANHX	0.000520089	7.11036e-05	0.000488858	0.00123436	6.59101e-05	0.000126451	0	0.00127916	5.57023e-05	0.000249684	0.000204293	0.000567052	0	0.000353507	3.81072e-05	0.000120812	0	0.000118336	6.12831e-05	0.000145138	0	9.78111e-05	0	0	0	0.00122004	0	0.000652567	0.00146534	0.000484265	0	0.000314037	0.000225868	0	0	2.99505e-05	0	0	0	0.000507272	0	0.000928274	0	0	0	0	0	0
TUBA3C	0.00119451	0.000961286	0.000805919	0.0029845	0.00123178	0.00111072	0.000696639	0.000456977	0.000647554	0.000208764	4.15681e-05	0	0	0.00185153	0.000159787	0.00150327	0	0.0011897	0.000332753	0.000190209	0.00017728	0.000792831	0.00164673	0.00110005	0.000147462	0.00062822	0	0.00227307	0.00341118	0.00173333	0	0.000173776	0.000511121	0.00210036	0	0.000325012	0.000598819	0.000559787	0	0.000293331	0.000914695	0.000416723	0.00066066	0	0	0	0	0.00119505
TPTE2	0.0709861	0.0669417	0.0777245	0.0922669	0.0545236	0.0525152	0.0333451	0.0590957	0.0489243	0.0447701	0.035138	0.0430114	0.0601906	0.0638143	0.0544994	0.0591651	0	0.0494269	0.0605186	0.0465501	0.0749165	0.0550006	0.04489	0.0495238	0.0285265	0.046254	0.151058	0.0477466	0.080878	0.0667959	0.0550087	0.0670789	0.0551268	0.0326661	0.0810846	0.0363981	0.0439157	0.041805	0	0.0663786	0.0730147	0.0625354	0.0931597	0.0501002	0.0419195	0.04527	0.0398734	0.0421474
MPHOSPH8	0.392652	0.390322	0.237059	0.537694	0.427133	0.414739	0.271639	0.298949	0.19655	0.226422	0.236634	0.36896	0.371521	0.217989	0.233554	0.314866	0.72279	0.359277	0.315338	0.328706	0.327705	0.134826	0.438649	0.179432	0.258581	0.349678	0.481422	0.586961	0.571765	0.504747	0.484874	0.245125	0.241167	0.222956	0.474419	0.254561	0.161344	0.294554	0	0.318023	0.303284	0.382468	0.367507	0.464801	0.344909	0.191017	0.128768	0.290166
PSPC1	0.39889	0.400245	0.229931	0.53748	0.423208	0.406815	0.35099	0.360081	0.217862	0.206896	0.221237	0.346992	0.439701	0.298676	0.283604	0.327928	0.706963	0.360229	0.326522	0.331726	0.310597	0.149836	0.419988	0.159114	0.262482	0.335448	0.248143	0.574501	0.575886	0.504937	0.515801	0.268429	0.29113	0.248463	0.484534	0.272659	0.223891	0.362309	0	0.346755	0.319302	0.455258	0.383583	0.487519	0.367111	0.123221	0.137611	0.377001
ZMYM5	0.335769	0.310807	0.227941	0.350248	0.271683	0.256049	0.269568	0.305053	0.201662	0.193343	0.19474	0.271416	0.347036	0.302564	0.242548	0.281101	0.443401	0.274181	0.267894	0.245817	0.249558	0.165946	0.314113	0.158644	0.194711	0.325448	0.565399	0.327668	0.331702	0.315937	0.403035	0.265843	0.240405	0.228892	0.320851	0.219713	0.215231	0.314916	0	0.287888	0.260657	0.275387	0.331568	0.303685	0.242339	0.120426	0.126175	0.280975
ZMYM2	0.380222	0.364595	0.210229	0.474561	0.364253	0.345204	0.332767	0.332948	0.185556	0.226277	0.223252	0.325685	0.403093	0.273617	0.261209	0.303686	0.920483	0.290268	0.278285	0.322324	0.281287	0.139383	0.439479	0.163454	0.225461	0.320161	0.439578	0.551214	0.53501	0.424175	0.542365	0.238191	0.276362	0.234421	0.480324	0.234178	0.18027	0.324323	0	0.335078	0.304174	0.424775	0.340861	0.484085	0.320784	0.102101	0.128353	0.277366
GJA3	0	0.000797464	0.000259222	0.000577826	0.00210279	0.000495588	0	9.58288e-05	4.36523e-05	0	0	0	0.00100331	0	0.000104517	0	0	9.56569e-05	0	0.000276513	0	6.90891e-05	0	0	0.000589972	0	0	0.000896504	0.000708638	0.000434739	0	0.000275736	0	0	0	0	0.000372198	0	0	0	0	0.000392263	0.000186478	0	0	0	0	0
GJB2	0.000148541	0	4.55916e-05	0.000529569	0.000956058	4.79753e-05	0.000636527	0	4.27074e-05	0	0.000205922	0	0.000237538	0.00050576	0.000114087	0	0	8.06612e-05	0	9.29443e-05	0	0	0	0	0	0	0	0.000337508	0	0.000209799	0	0	0.000151511	0	0	0	0.000152576	0	0	0	0	0	0	0	0	0.000603349	0.000223258	0.000841423
GJB6	0.00666919	0.00615934	0.00521536	0.00827955	0.00751886	0.00704622	0.00941549	0.00973765	0.00551532	0.00323219	0.0046897	0.00453773	0.00315194	0.00896841	0.00388799	0.00317202	0	0.00234609	0.00478598	0.00295001	0.00441225	0.00274743	0.00742371	0.00139332	0.00604264	0.00524656	0	0.0100017	0.00913681	0.00968773	0.0123302	0.00615631	0.00613597	0.00409564	0.00500596	0.00466744	0.00339356	0.0072415	0	0.00136552	0.00204574	0.00823493	0.00582587	0.00160734	0.00137352	0.00190084	0.00180801	0.00379849
CRYL1	0.397353	0.390376	0.265611	0.45755	0.387813	0.391174	0.242007	0.37623	0.240296	0.241639	0.263768	0.359203	0.404857	0.355118	0.285663	0.346321	0.753854	0.377991	0.33969	0.350092	0.353356	0.19273	0.400728	0.190681	0.254174	0.335829	0.279478	0.486886	0.544126	0.466239	0.491732	0.330208	0.32155	0.276354	0.481847	0.275427	0.241806	0.339346	0	0.371384	0.312816	0.408272	0.415867	0.350725	0.289274	0.183813	0.15941	0.247313
IFT88	0.397072	0.383351	0.264076	0.34804	0.312405	0.377409	0.205811	0.293792	0.227218	0.216252	0.233484	0.311799	0.348161	0.311814	0.296475	0.322567	0.815618	0.372498	0.300803	0.319993	0.324331	0.220669	0.225418	0.227687	0.249457	0.285963	0.341495	0.315363	0.355023	0.390135	0.288896	0.282911	0.279323	0.25842	0.34028	0.246407	0.213226	0.247955	0	0.247365	0.280612	0.341889	0.30083	0.280698	0.241768	0.177578	0.156639	0.145791
IL17D	0.17461	0.21392	0.145627	0.20292	0.191694	0.196521	0.210998	0.197141	0.166896	0.149787	0.145905	0.189654	0.241899	0.179731	0.221385	0.210201	0.972926	0.215703	0.171965	0.211046	0.216393	0.128081	0.196458	0.14389	0.141086	0.172216	0.168377	0.235234	0.174149	0.200978	0.272715	0.197003	0.217001	0.180938	0.158534	0.19591	0.158074	0.20208	0	0.157356	0.180786	0.174111	0.172803	0.207457	0.215868	0.113846	0.124372	0.181052
EEF1AKMT1	0.153734	0.165599	0.124885	0.178417	0.157376	0.141141	0.136566	0.156903	0.13825	0.125747	0.114464	0.134032	0.146363	0.188386	0.139311	0.179413	0.0514914	0.194694	0.146713	0.13578	0.167101	0.12342	0.108719	0.162103	0.0853821	0.134686	0.185918	0.161255	0.19049	0.15483	0.172043	0.156082	0.136513	0.173998	0.132332	0.124922	0.121388	0.150938	0	0.133283	0.148821	0.118681	0.170923	0.151744	0.12856	0.11476	0.0916445	0.131152
XPO4	0.370705	0.374405	0.251136	0.498859	0.405204	0.388673	0.343921	0.360396	0.232458	0.240127	0.230546	0.308941	0.376514	0.325448	0.26751	0.330821	0.763332	0.337264	0.325626	0.329552	0.315781	0.166228	0.33284	0.193951	0.264595	0.325286	0.327859	0.509978	0.551362	0.435854	0.392858	0.32846	0.305494	0.264666	0.387272	0.242474	0.236003	0.324295	0	0.338056	0.309922	0.401431	0.410195	0.41997	0.333191	0.157952	0.154034	0.338525
LATS2	0.0145525	0.0180574	0.0160745	0.0716656	0.0380729	0.0215854	0.00534254	0.00501823	0.00698936	0.00225322	0.00245518	0.00295447	0.00534678	0.0100213	0.00783924	0.0129615	0	0.00763651	0.00510502	0.00453961	0.00789498	0.0040218	0.00181501	0.0075588	0.0132416	0.00763245	0.0346453	0.011458	0.0641687	0.0196815	0.00500559	0.0116393	0.00694054	0.00588635	0.00453434	0.0039383	0.00646345	0.00599321	0	0.00737547	0.00684223	0.00801596	0.0125721	0.00362662	0.00374596	0.00426093	0.00430866	0.00573294
SAP18	0.14284	0.125509	0.13183	0.221045	0.14567	0.178636	0.301581	0.242141	0.143636	0.111299	0.147368	0.0898471	0.113044	0.221476	0.0965175	0.150713	0.519666	0.121404	0.258793	0.0933606	0.143923	0.109552	0.0832999	0.119256	0.157093	0.137422	0.11771	0.19097	0.277348	0.131954	0.206113	0.157925	0.120479	0.184277	0.100299	0.0765913	0.191335	0.171433	0	0.172391	0.11675	0.107971	0.151091	0.183644	0.175296	0.0920707	0.043518	0.19618
SKA3	0.00735926	0.00769154	0.0106752	0.06814	0.0103459	0.00640186	0.00866381	0.0129527	0.00910285	0.00518919	0.00842527	0.00722564	0.00695845	0.0125416	0.0081552	0.0115898	0	0.0118675	0.00989704	0.0143188	0.0193406	0.0103348	0.00681916	0.0141791	0.00539939	0.00624283	0	0.0134517	0.0167357	0.00972105	0.00602674	0.007796	0.00960451	0.00888278	0.0055491	0.00564114	0.0106415	0.00692264	0	0.0062389	0.00807898	0.0126598	0.013318	0.00564369	0.00713031	0.00204288	0.00253611	0.0150318
MRPL57	0.0936548	0.0793605	0.13628	0.254607	0.149756	0.126261	0.157621	0.188341	0.163754	0.0872899	0.0913115	0.0700013	0.102293	0.220614	0.105101	0.17599	0.478251	0.167852	0.206712	0.0892716	0.148545	0.132582	0.0819363	0.126629	0.0806694	0.0855395	0.148015	0.128688	0.252097	0.120354	0.127079	0.175795	0.101803	0.195426	0.051466	0.0836537	0.156487	0.15395	0	0.156634	0.144179	0.102016	0.172367	0.11619	0.116077	0.0773969	0.0556988	0.1699
ZDHHC20	0.416936	0.401109	0.248889	0.483004	0.421684	0.414371	0.3549	0.364712	0.244695	0.260005	0.259877	0.363275	0.435707	0.339025	0.27523	0.346044	0.70327	0.359689	0.339127	0.338264	0.340184	0.183371	0.415539	0.203538	0.287408	0.352359	0.516036	0.574831	0.590066	0.462671	0.534617	0.33027	0.308769	0.262143	0.472813	0.259281	0.248332	0.346432	0	0.37323	0.328356	0.443899	0.42954	0.508728	0.380406	0.181384	0.155643	0.440358
MICU2	0.411469	0.406958	0.240863	0.545852	0.465846	0.426571	0.379131	0.353454	0.223767	0.247823	0.25577	0.398739	0.437749	0.266309	0.267187	0.331533	0.765796	0.352424	0.347534	0.34053	0.340962	0.163057	0.452054	0.198696	0.289703	0.386053	0.405952	0.600324	0.593141	0.522295	0.527168	0.312037	0.302182	0.279623	0.492357	0.254653	0.260527	0.37136	0	0.393378	0.348888	0.439283	0.371434	0.501849	0.361991	0.150994	0.142743	0.299068
FGF9	0.298513	0.244292	0.201299	0.296832	0.271261	0.295204	0.1247	0.265693	0.191355	0.16681	0.20086	0.197188	0.259468	0.259642	0.212977	0.237333	0.361664	0.267447	0.256405	0.218099	0.233866	0.159177	0.141293	0.162832	0.185112	0.220566	0.173204	0.290399	0.350575	0.291183	0.246334	0.253429	0.206001	0.200856	0.219731	0.168426	0.175408	0.224651	0	0.251988	0.21035	0.258219	0.279326	0.194259	0.198923	0.142461	0.0947722	0.0889071
SGCG	0.186875	0.0408352	0.0631992	0.0675537	0.0459495	0.0407957	0.0133594	0.0274321	0.0335609	0.0386626	0.0768878	0.0285512	0.0310839	0.0528595	0.16438	0.0513397	0	0.108139	0.0472545	0.107829	0.0943546	0.11664	0.0116431	0.0717324	0.0694885	0.100868	0.0116812	0.0626311	0.0719898	0.138925	0.0387141	0.0938615	0.0721673	0.0622256	0.082172	0.0288647	0.0484634	0.0141645	0	0.0847065	0.0299763	0.0491572	0.118424	0.0137037	0.0701393	0.00743787	0.0326423	0.0310701
SACS	0.426907	0.403413	0.275322	0.488054	0.414482	0.395929	0.360876	0.376284	0.261265	0.258707	0.275864	0.361415	0.404574	0.353796	0.291522	0.349161	0.363804	0.370031	0.374031	0.355635	0.339612	0.215281	0.412097	0.225958	0.278268	0.347419	0.241329	0.549788	0.534034	0.47973	0.515954	0.328784	0.329676	0.302676	0.425883	0.287733	0.261788	0.403408	0	0.384249	0.346378	0.426066	0.422952	0.468403	0.362992	0.201121	0.193694	0.329031
TNFRSF19	0.0600967	0.0429396	0.0452466	0.0438689	0.0313814	0.039406	0.0166557	0.0300613	0.0272313	0.0305918	0.0409102	0.0283296	0.0447466	0.0315768	0.033702	0.0333384	0	0.0624334	0.0369765	0.0444017	0.0334175	0.0403906	0.0133909	0.020887	0.0237847	0.0361172	0	0.0389411	0.0352624	0.0701678	0.0524841	0.0296176	0.0336528	0.0278924	0.0316376	0.0241028	0.0447203	0.0407856	0	0.0280731	0.0430617	0.0314015	0.0766787	0.0287996	0.066866	0.0245671	0.0179823	0.0319526
MIPEP	0.367546	0.333046	0.25527	0.385942	0.360284	0.367969	0.248009	0.352893	0.231431	0.248447	0.258704	0.345829	0.373506	0.305603	0.263488	0.307824	0.325887	0.350244	0.324776	0.323485	0.296881	0.204577	0.34762	0.210109	0.248681	0.313883	0.403632	0.437144	0.43421	0.401322	0.408825	0.330611	0.308796	0.256436	0.423762	0.250788	0.238993	0.294357	0	0.333567	0.28159	0.411308	0.370398	0.359151	0.305946	0.180119	0.17571	0.268157
C1QTNF9B	0.0329598	0.00247839	0.00383762	0.00534611	0.00293781	0.00996307	0.0035156	0.0840142	0.00386161	0.0110549	0.0141405	0.0141632	0.0437617	0.00262959	0.00392825	0.00690614	0.161374	0.0303223	0.00874815	0.00930614	0.00820694	0.000962229	0.0143699	0.00387787	0.00306514	0.0203887	0.12919	0.00085289	0.00704397	0.00281516	0.0102116	0.0124305	0.00215365	0.0214585	0.00817833	0.00167836	0.00565682	0.000278082	0	0.00348773	0.00948778	0.0017532	0.0169628	0	0.00427627	0.00150293	0.00457964	0.00253854
C1QTNF9	0.000743443	0	1.88586e-05	0	0.000229839	0.000907562	0	0.000221644	2.5477e-05	0	0.000125619	0	0.00135195	0	0.000495165	0.000804322	0	0.00168112	0	0	0	0	0	0	0	0	0	0	0	0.000447321	0.00358863	0.00606119	0.000187186	0.00109274	0	0	0.0012371	0	0	0	0.000342316	0	0.000960779	0	0	0	0	0
PARP4	0.0149091	0.0182911	0.015238	0.0380409	0.0238713	0.011637	0.0138969	0.0124924	0.0114126	0.00994165	0.00615823	0.00988876	0.0152925	0.0252358	0.00639496	0.0181516	0	0.0154253	0.0123034	0.00847579	0.017453	0.0125043	0.0048261	0.0139806	0.0119955	0.0179733	0.087348	0.0221655	0.0384004	0.0221235	0.0212068	0.022782	0.0129616	0.0170902	0.00305152	0.010864	0.0093403	0.0154962	0	0.0172516	0.0118491	0.0138099	0.0146358	0.0118148	0.00968431	0.00461751	0.00952523	0.0212348
ATP12A	0.00784383	0.00723618	0.0126684	0.0232589	0.0167531	0.00421374	0.00598111	0.0141648	0.0126365	0.00498105	0.00527421	0.00490905	0.0132903	0.017717	0.0062073	0.0196953	0	0.0271929	0.0237169	0.013381	0.017688	0.0124442	0.00187455	0.00779621	0.00472828	0.00774518	0.00286794	0.00708444	0.0196068	0.0137673	0.0116344	0.0158367	0.0116332	0.0173459	0.00874854	0.0101388	0.00842934	0.00468121	0	0.00826319	0.0171853	0.0094122	0.0265693	0.00220741	0.00703743	0.00590075	0.00909966	0.0163711
RNF17	0.00855776	0.00762233	0.0103057	0.0180865	0.0168204	0.00967703	0.00336282	0.00823799	0.00607076	0.00410369	0.00200647	0.0440882	0.00410891	0.00968622	0.005125	0.0265165	0	0.0110071	0.0743489	0.00476085	0.00789594	0.00699489	0.0114226	0.0232439	0.00625053	0.0168231	0	0.00532989	0.0270233	0.00866722	0.00395231	0.0110609	0.00453933	0.00449562	0.00225248	0.00533912	0.0209062	0.00849853	0	0.00802435	0.00561818	0.00780048	0.0120051	0.0810577	0.00612899	0.00410588	0.00565287	0.0229048
CENPJ	0.23007	0.195556	0.121344	0.140713	0.175704	0.178121	0.24092	0.146308	0.104041	0.118294	0.117266	0.138233	0.155673	0.143677	0.126393	0.139599	0.110801	0.117925	0.131863	0.118722	0.132485	0.124932	0.162866	0.0854098	0.138718	0.135756	0.181535	0.287005	0.259193	0.223887	0.308742	0.181598	0.188305	0.183458	0.192519	0.13084	0.167371	0.226576	0	0.212323	0.104932	0.239561	0.173286	0.235163	0.197235	0.0826916	0.0741098	0.253177
PABPC3	0.0228643	0.0119321	0.0109381	0.00894613	0.00652383	0.0139387	0.0224427	0.00880131	0.00616165	0.011524	0.0113089	0.0104034	0.0174135	0.0065368	0.00526065	0.00445075	0	0.00401142	0.0110977	0.00674511	0.00607056	0.00785918	0.0198854	0.00295778	0.0204402	0.0151576	0	0.0191012	0.0114547	0.0111783	0.0211667	0.00679113	0.00910496	0.00649451	0.0216956	0.00629381	0.0105888	0.0169148	0	0.00465041	0.00199665	0.00883691	0.00878978	0.0102445	0.0139079	0.0106182	0.00196162	0.0247713
AMER2	0.151668	0.147571	0.146452	0.228148	0.216819	0.218878	0.300208	0.19476	0.158171	0.126791	0.14363	0.126174	0.164209	0.191629	0.104923	0.169626	0	0.115504	0.203951	0.109042	0.144958	0.104055	0.144847	0.129241	0.178374	0.152457	0.231135	0.291101	0.280901	0.192556	0.264427	0.216933	0.126299	0.181642	0.158304	0.110905	0.180551	0.159407	0	0.211473	0.136228	0.158264	0.178632	0.222388	0.164764	0.0994987	0.0564896	0.339123
MTMR6	0.228449	0.212006	0.16919	0.25821	0.227783	0.277084	0.235742	0.225073	0.148408	0.160999	0.184502	0.158993	0.186471	0.211194	0.124689	0.188907	0.213614	0.175387	0.233802	0.160289	0.182981	0.138136	0.170218	0.114196	0.195963	0.219287	0.0631942	0.333943	0.344803	0.213863	0.229917	0.204127	0.182746	0.191882	0.179065	0.137128	0.168832	0.188946	0	0.215096	0.142561	0.201461	0.205856	0.288869	0.215705	0.101469	0.0736858	0.286413
NUP58	0.361651	0.335424	0.234874	0.472496	0.39539	0.390689	0.315243	0.327329	0.224725	0.208994	0.235616	0.280916	0.308377	0.33529	0.230131	0.325166	0.791868	0.327506	0.316717	0.284969	0.310833	0.170073	0.23533	0.181277	0.242131	0.312067	0.440167	0.495696	0.543988	0.401114	0.352426	0.306054	0.25149	0.271114	0.314087	0.220626	0.230276	0.29692	0	0.333297	0.288678	0.349938	0.420609	0.407871	0.319039	0.151073	0.146943	0.34955
ATP8A2	0.239087	0.212435	0.147493	0.342573	0.265589	0.26842	0.177226	0.177672	0.134416	0.161732	0.155868	0.203516	0.219479	0.147386	0.172378	0.200581	1.01105	0.192624	0.18763	0.191828	0.177612	0.116494	0.190707	0.121285	0.166797	0.234981	0.102966	0.343853	0.323929	0.247717	0.229355	0.180506	0.157288	0.143377	0.310064	0.14563	0.134683	0.176795	0	0.226871	0.213465	0.189569	0.1733	0.264742	0.197116	0.173242	0.0972233	0.160971
SHISA2	0.000410421	0	0.000244079	0	0	0.00232989	0	0.000410184	0.000297309	0	0	0.000470281	0.00123912	0	0	0	0	0.000178312	0.000297781	0.000626528	0.000539182	0.00052754	0	0	0.000262044	0.000378685	0	0	0.000993781	0.000652815	0.00129057	0.000944076	0.000676117	0.000248376	0	6.59543e-05	0.000124298	0	0	0.000518022	0	0.000272892	0.000107946	0.00108071	0.000590557	0	0	0.00200027
RNF6	0.0864285	0.0717024	0.0915452	0.101914	0.0853459	0.109754	0.178493	0.112257	0.080497	0.0802551	0.0993768	0.0545528	0.0722097	0.108422	0.0440534	0.0928973	0.385353	0.065258	0.156536	0.047437	0.0736765	0.0671438	0.0498838	0.0603944	0.106127	0.086244	0.241466	0.121832	0.138343	0.0748121	0.117066	0.102119	0.0598581	0.119446	0.0710511	0.049929	0.115498	0.1006	0	0.122685	0.0639121	0.0703967	0.0822634	0.118524	0.0909691	0.0724035	0.0185069	0.32501
CDK8	0.422677	0.426505	0.283362	0.518758	0.433597	0.433237	0.387861	0.39036	0.261284	0.284204	0.277472	0.363014	0.427648	0.335935	0.300764	0.350754	0.418781	0.359707	0.357694	0.355121	0.353064	0.220352	0.395493	0.210089	0.308449	0.361148	0.310733	0.558427	0.58281	0.485919	0.509	0.357674	0.33949	0.305858	0.476927	0.295209	0.286064	0.403095	0	0.405634	0.351823	0.476305	0.434982	0.477238	0.407705	0.249736	0.215869	0.373404
WASF3	0.270561	0.242523	0.196227	0.289614	0.264039	0.273971	0.258844	0.259322	0.178456	0.181399	0.194785	0.206341	0.235056	0.246555	0.181449	0.23219	0.481632	0.253565	0.262902	0.225762	0.224506	0.155411	0.196156	0.138884	0.209349	0.207695	0.196547	0.312523	0.246185	0.269505	0.270378	0.209825	0.207797	0.207953	0.216541	0.185412	0.171164	0.232032	0	0.251101	0.214909	0.185409	0.22466	0.279043	0.214763	0.16688	0.130071	0.239559
GPR12	0.0515973	0.0334011	0.0520556	0.0569349	0.0411633	0.059391	0.0856156	0.0801714	0.0325014	0.0390328	0.0446141	0.0312228	0.0413878	0.0463353	0.0162594	0.027684	0	0.0302497	0.0772232	0.0249559	0.0392623	0.0396273	0.0377195	0.0228627	0.053002	0.0596149	0.127962	0.105491	0.0656735	0.0567943	0.0625157	0.0538795	0.0440684	0.0673176	0.0446524	0.0320538	0.0755954	0.0636962	0	0.0790286	0.032096	0.0640803	0.047716	0.0741026	0.0569918	0.0164916	0.0159868	0.0556569
USP12	0.230872	0.229711	0.184987	0.346871	0.316294	0.289847	0.218839	0.227906	0.207335	0.182358	0.198795	0.194811	0.236814	0.211947	0.183928	0.260421	0.27345	0.241804	0.261527	0.230556	0.236878	0.149983	0.216651	0.179019	0.186183	0.228189	0.193564	0.312497	0.2947	0.350078	0.240149	0.229608	0.181394	0.222663	0.201518	0.185238	0.190882	0.228898	0	0.257257	0.241558	0.187056	0.274502	0.258655	0.227081	0.155104	0.143034	0.183465
RPL21	0.0455974	0.0511808	0.0503758	0.135767	0.100551	0.0672917	0.107729	0.113269	0.129453	0.0406007	0.0366508	0.029441	0.0518373	0.136586	0.06031	0.120986	0	0.116633	0.152159	0.0928951	0.11907	0.0711557	0.0428552	0.0919417	0.0290673	0.0395479	0.0478397	0.0667335	0.129917	0.0566461	0.0921818	0.13125	0.0600129	0.152189	0.0414651	0.0632482	0.111501	0.0657887	0	0.0857939	0.082285	0.0521846	0.133929	0.0739941	0.0884709	0.0454183	0.0482398	0.148851
RASL11A	0.00149172	0.000998225	0.00187363	0.00226381	0.00158311	0.00109912	0.00244198	0.00175683	0.00636253	0.00183196	0.00166925	0.000454607	0.0057267	0.00834125	0.0057937	0.0127178	0	0.00283172	0.00735637	0.00243166	0.00380921	0.00248447	0	0.00805145	0.000294895	0.000911927	0	0.00205759	0.00250414	0.00157146	0.00283578	0.00647802	0.00194236	0.00378554	0	0.00108571	0.00288179	0.00131116	0	0.00947557	0.00682353	0.00310355	0.00457523	0.00215638	0.00178288	0.0017007	0.00514208	0.00201212
GTF3A	0.191189	0.180714	0.145579	0.289163	0.223897	0.234093	0.278973	0.241499	0.182776	0.11993	0.153344	0.140492	0.200245	0.214518	0.175726	0.209067	0	0.201608	0.213592	0.149662	0.207945	0.135511	0.141908	0.149211	0.148589	0.167375	0.316883	0.252891	0.360807	0.213106	0.23498	0.230562	0.195576	0.196638	0.185427	0.139167	0.214217	0.226493	0	0.211682	0.187857	0.208573	0.220237	0.222076	0.24288	0.0980365	0.0704484	0.212861
MTIF3	0.254391	0.205807	0.167671	0.30101	0.230728	0.225745	0.183632	0.225877	0.153771	0.137174	0.148449	0.149227	0.203978	0.227317	0.169444	0.217427	0.760481	0.209666	0.19835	0.207044	0.181687	0.124351	0.115895	0.139283	0.14885	0.198099	0.357464	0.286286	0.315708	0.262674	0.24748	0.189704	0.1893	0.188857	0.174055	0.147101	0.174634	0.200649	0	0.178622	0.173378	0.179403	0.259988	0.210623	0.190485	0.0774629	0.0858572	0.118452
LNX2	0.137605	0.141984	0.127004	0.183396	0.151043	0.171717	0.0648886	0.13954	0.12955	0.0937647	0.130271	0.0734389	0.119029	0.116137	0.11002	0.15352	0	0.150931	0.14626	0.164361	0.119527	0.119908	0.0900566	0.0922698	0.127581	0.133296	0.0459135	0.228317	0.20323	0.136024	0.108503	0.11981	0.103817	0.123841	0.0991496	0.113311	0.106931	0.111995	0	0.167823	0.126261	0.138946	0.160885	0.106273	0.178368	0.0878846	0.0853203	0.0981229
POLR1D	0.243035	0.202438	0.187084	0.272489	0.218339	0.223116	0.248675	0.242359	0.168606	0.144168	0.17772	0.168722	0.213802	0.224901	0.167686	0.223761	0.328996	0.232163	0.234333	0.186192	0.193161	0.156696	0.211839	0.150457	0.168892	0.196868	0.20663	0.296823	0.275536	0.231623	0.261964	0.213743	0.178444	0.186451	0.205544	0.156768	0.18378	0.230878	0	0.232038	0.203621	0.219781	0.244152	0.229609	0.217239	0.137683	0.0910364	0.305972
GSX1	0.000242731	0	0	0	0	0.000192318	0	0	0	0	0	0	0	9.67862e-05	0	0	0	0	0.000217771	0	0	0	0	0	0	0	0	0	0	0	0	0	0	0	0	6.11808e-05	0	0	0	0	0	0	0.000206166	0	0	0	0	0
URAD	0.00068482	0.000768907	0.000954079	0.00306424	0.00175964	0.000285511	0.000920218	0.00106739	0.00160132	0.000341022	0.00043214	0.00122959	0.000572175	0.00162523	0.00122221	0.00161948	0	0.000674324	0.00107166	0.000421075	0.00110628	0.000939142	0.0022538	0.000915615	0.00194014	0.000775255	0	0.00133389	0.00220204	0.000359612	0.00249227	0.00166177	0.000944891	0.00176518	0	0.0011452	0.00178888	0.000525457	0	0.000609493	0.00176709	0.000679173	0.00155494	0	0.000208879	0.00149531	0.000560961	0.00606848
FLT3	0.037864	0.020561	0.0326927	0.0673533	0.0504675	0.0308027	0.0499464	0.0493135	0.051598	0.017867	0.0234825	0.0182676	0.0221076	0.0455899	0.0536473	0.0358844	0.181454	0.0328669	0.0855708	0.0445551	0.0591608	0.034039	0.0157603	0.0396441	0.0273877	0.0241527	0	0.0356815	0.0598651	0.0349714	0.05234	0.0517677	0.0336802	0.0347066	0.0502597	0.0207632	0.0738233	0.0760827	0	0.0229483	0.0203778	0.0283862	0.119113	0.0688679	0.050587	0.0217698	0.027584	0.29
PAN3	0.427972	0.427664	0.235975	0.544007	0.44161	0.439732	0.391803	0.382939	0.238652	0.275983	0.271332	0.381946	0.443621	0.301704	0.297048	0.331648	0.067976	0.349869	0.357261	0.348515	0.333566	0.172619	0.408293	0.2072	0.295496	0.397642	0.40371	0.629899	0.612007	0.516271	0.519164	0.309551	0.325182	0.276338	0.505266	0.287492	0.243562	0.386171	0	0.39005	0.354076	0.466478	0.397871	0.530079	0.386492	0.146404	0.168673	0.397269
FLT1	0.00751338	0.0102301	0.0135921	0.0399341	0.021286	0.0147419	0.0110416	0.00982582	0.0123095	0.00521509	0.00791759	0.0032168	0.010084	0.0175986	0.0102261	0.0149798	0	0.0156399	0.012967	0.00589592	0.0109817	0.0101138	0.00320623	0.0101944	0.00681846	0.0133496	0	0.0139644	0.030394	0.0160459	0.0101684	0.0165718	0.00851646	0.0142515	0.00130615	0.00602769	0.0139325	0.00688359	0	0.0135778	0.0114706	0.0139628	0.0154438	0.00528303	0.00458777	0.00952974	0.00553652	0.0424256
POMP	0.136005	0.125705	0.125265	0.259938	0.205666	0.203153	0.193517	0.184244	0.139821	0.0962466	0.114805	0.0913095	0.115394	0.209301	0.107592	0.174509	0.149245	0.156523	0.205815	0.123353	0.156186	0.10688	0.10259	0.113755	0.135613	0.126085	0.138969	0.201672	0.36896	0.168042	0.135383	0.163765	0.117183	0.158716	0.132727	0.0849279	0.165327	0.143314	0	0.153391	0.137497	0.151948	0.179733	0.153596	0.163686	0.113579	0.0455515	0.125264
SLC46A3	0.13337	0.104309	0.138178	0.159682	0.12777	0.103413	0.164473	0.138975	0.115603	0.102345	0.0697148	0.0662438	0.0905383	0.185335	0.0896599	0.121951	0	0.124665	0.163149	0.0977681	0.0993181	0.104356	0.0475639	0.115857	0.0793736	0.114044	0.116926	0.206957	0.212913	0.178102	0.140852	0.115714	0.105548	0.14681	0.101992	0.0544579	0.156435	0.167666	0	0.122198	0.105884	0.122278	0.175737	0.142557	0.130763	0.0335255	0.0407518	0.108158
MTUS2	0.226599	0.201974	0.140518	0.291018	0.217066	0.214941	0.213462	0.188419	0.129783	0.142839	0.166744	0.210712	0.181439	0.191437	0.149544	0.209685	0.446573	0.204545	0.182625	0.190054	0.149915	0.144579	0.21408	0.121678	0.164419	0.231394	0.237843	0.313078	0.340439	0.245023	0.279794	0.218659	0.159212	0.144466	0.235631	0.139959	0.172082	0.176518	0	0.248888	0.187611	0.168093	0.212407	0.234922	0.184414	0.279516	0.109197	0.283206
SLC7A1	0.18214	0.212836	0.197039	0.266348	0.238329	0.221205	0.35208	0.231824	0.183024	0.169493	0.154188	0.172082	0.220021	0.232032	0.204415	0.219559	0.26237	0.213408	0.252178	0.185245	0.215685	0.153455	0.2216	0.163914	0.167079	0.164864	0.379874	0.296295	0.274124	0.260174	0.291929	0.244479	0.238971	0.176758	0.167423	0.183045	0.185041	0.227887	0	0.247937	0.19993	0.226812	0.241308	0.238822	0.212906	0.139866	0.133029	0.36033
UBL3	0.337289	0.373473	0.266733	0.450807	0.392748	0.405057	0.41562	0.360892	0.234164	0.264054	0.260393	0.327975	0.398709	0.279872	0.234381	0.273326	0.742681	0.276304	0.365592	0.269452	0.298245	0.210067	0.381697	0.217356	0.283059	0.319302	0.464159	0.604966	0.490263	0.421637	0.488018	0.285896	0.284732	0.302366	0.402095	0.260908	0.254856	0.381759	0	0.356406	0.293313	0.379391	0.324792	0.499307	0.389156	0.214771	0.165276	0.369742
KATNAL1	0.34687	0.381885	0.260112	0.507931	0.444401	0.409208	0.355304	0.362152	0.243295	0.256563	0.26565	0.330765	0.364017	0.314194	0.279166	0.342752	0.761748	0.342982	0.35846	0.336274	0.326235	0.194521	0.336617	0.207331	0.282142	0.352075	0.318517	0.542548	0.519705	0.460512	0.4034	0.332523	0.294037	0.294167	0.373893	0.26292	0.254277	0.358094	0	0.356484	0.34472	0.399426	0.399091	0.464752	0.374832	0.216148	0.158439	0.307444
UBE2L5	0.0258564	0.0295633	0.0279371	0.0395537	0.0270958	0.0234257	0.022762	0.0411364	0.034531	0.023825	0.0247212	0.037996	0.0361954	0.0410981	0.038697	0.0504702	0	0.0413776	0.0342087	0.0194105	0.0322997	0.0221541	0.0185674	0.0398624	0.0177506	0.027438	0.0426192	0.0152215	0.0451388	0.0312165	0.0265025	0.0299214	0.0299473	0.0358251	0.041455	0.0258808	0.0280754	0.0352341	0	0.0400019	0.037867	0.0288645	0.0388089	0.0221142	0.0122432	0.0199916	0.0155162	0.0387023
HMGB1	0.516378	0.507207	0.316575	0.55233	0.484534	0.475891	0.367124	0.437973	0.277872	0.342973	0.310207	0.464509	0.52605	0.379691	0.372804	0.383499	1.11003	0.424405	0.401166	0.403692	0.393405	0.235398	0.56945	0.256734	0.3344	0.43504	0.644649	0.674154	0.648775	0.571974	0.612026	0.379167	0.390778	0.312178	0.550647	0.358439	0.28852	0.4696	0	0.48861	0.405601	0.552039	0.478096	0.492512	0.401279	0.229504	0.228973	0.404232
USPL1	0.132615	0.164192	0.136378	0.197072	0.170126	0.169809	0.208817	0.160821	0.131878	0.101634	0.117055	0.105165	0.129525	0.160049	0.126857	0.162793	0.685347	0.155402	0.157546	0.136001	0.15402	0.105985	0.107438	0.116608	0.115815	0.120275	0.170148	0.189644	0.159528	0.159972	0.14885	0.166417	0.115222	0.149661	0.124058	0.125765	0.139423	0.160434	0	0.162013	0.145927	0.119376	0.176564	0.195959	0.151455	0.100395	0.0983271	0.488466
ALOX5AP	0.00277924	0.00139797	0.00418132	0.00938384	0.00475375	0.0044832	0.00701802	0.00459082	0.00628329	0.00201571	0.00159426	0.00162591	0.00302174	0.00894494	0.00227782	0.00765213	0.272772	0.00648161	0.00340649	0.00263332	0.00212043	0.00300416	0.0096394	0.00585332	0.0010021	0.0013462	0	0.00363301	0.0111512	0.00349316	0.00316865	0.00479285	0.00500273	0.00429394	0.000715719	0.00209386	0.00581167	0.00247485	0	0.00286742	0.00445468	0.00341148	0.00659304	0.000818189	0.00162154	0.00622682	0.00169596	0.0114932
MEDAG	0.00226379	0.00123474	0.0032787	0.0038004	0.00318938	0.00233631	0.00103768	0.00345085	0.00301641	0.00348536	0.00307798	0.00203192	0.00217653	0.00480989	0.0024731	0.00300536	0	0.00232476	0.00357385	0.00338451	0.00237374	0.00163941	0	0.00185788	0.00583621	0.00223013	0	0.00460302	0.00189725	0.0028457	0.000928071	0.00248108	0.00226069	0.0025641	0	0.00285528	0.00151232	0.000986537	0	0.00170154	0.00212661	0.00206295	0.00408244	0.000579048	0.00228838	0	0.00204716	0.0147372
TEX26	0.0028618	0.00584401	0.00547714	0.007048	0.00685539	0.00261189	0.00424023	0.00215556	0.00420086	0.00329221	0.00182518	0.00172537	0.00178112	0.00489124	0.00100609	0.00320609	0	0.0023137	0.00373679	0.00425125	0.00409213	0.00417824	0.00266266	0.00326136	0.00334388	0.00281968	0	0.00351907	0.00457095	0.00434974	0.00238432	0.00522657	0.00485226	0.00167063	0.00870538	0.00220086	0.00401848	0.00242657	0	0.00558368	0.0069648	0.00321043	0.0028876	0.00294623	0.00327135	0	0.00163909	0.0143787
HSPH1	0.400779	0.357462	0.255046	0.530003	0.429618	0.434697	0.343737	0.379011	0.223829	0.286942	0.316537	0.301298	0.372515	0.301349	0.2544	0.322429	0.455606	0.316299	0.36261	0.315755	0.324674	0.191118	0.327344	0.204608	0.303529	0.353487	0.235618	0.639219	0.581361	0.475757	0.489928	0.321153	0.308031	0.278717	0.389194	0.258564	0.237226	0.396093	0	0.390337	0.30705	0.410585	0.388322	0.516993	0.362989	0.191183	0.146503	0.28426
B3GLCT	0.287017	0.281238	0.275673	0.308609	0.318384	0.309924	0.233879	0.27131	0.204733	0.224835	0.233836	0.293125	0.288959	0.294034	0.227544	0.243612	0	0.322166	0.25632	0.297633	0.254992	0.222147	0.204192	0.217868	0.244385	0.274383	0.387314	0.374566	0.445158	0.316415	0.349347	0.292433	0.291637	0.264984	0.348671	0.233364	0.200185	0.362815	0	0.332485	0.290677	0.337235	0.281253	0.296989	0.367385	0.128824	0.210912	0.673957
RXFP2	0.00165041	0.00248978	0.00373978	0.0101356	0.00778849	0.00259846	0.00172607	0.00392971	0.00201507	0.000899893	0.000714876	0.000257606	0.00118909	0.00220844	0.0015144	0.00243787	0	0.00167391	0.000953139	0.00149847	0.00123771	0.00204455	0.00550992	0.00220639	0.00106691	0.00232193	0	0.00374476	0.0110433	0.00165411	0	0.00405744	0.00172918	0.00238959	0.00106773	0.000855192	0.00142736	0.000152777	0	0.000996739	0.000701145	0.00106319	0.00286422	0	0.00111237	0	0.000425291	0.00262022
FRY	0.302997	0.304693	0.15619	0.393688	0.297411	0.278851	0.273558	0.286494	0.144157	0.167205	0.17994	0.240263	0.315199	0.216606	0.20013	0.194295	0.865336	0.258802	0.249852	0.234291	0.215688	0.145579	0.350325	0.13958	0.183242	0.251589	0.139288	0.423467	0.436694	0.332516	0.387494	0.240437	0.194384	0.161788	0.33087	0.156222	0.150727	0.238063	0	0.256741	0.239377	0.282749	0.265157	0.326145	0.205399	0.379815	0.101627	0.368242
ZAR1L	0.00124022	0.00212695	0.00321146	0.0114584	0.00413041	0.00107649	0.00085645	0.00105789	0.00232718	0.000383597	0.000156805	0.000649094	0.00160617	0.00325972	0.00124379	0.00524403	0	0.00457462	0.00239415	0.000436311	0.00294478	0.0027277	0	0.00324318	0.00147181	0.00117595	0	0.00146194	0.00415763	0.00203236	0.00197974	0.00101116	0.000981036	0.00293727	0	0.000362869	0.00145666	0.000471783	0	0.00069744	0.002679	0.000674029	0.00220266	0.0020801	0.00088852	0.00105641	0.00127649	0.0050043
BRCA2	0.0193915	0.0126171	0.0136492	0.0210051	0.0162522	0.0110534	0.00593195	0.0118246	0.0095118	0.00461768	0.0120278	0.00587361	0.00657795	0.0234301	0.0100521	0.0120951	0	0.0202301	0.0117147	0.0108479	0.00741892	0.01122	0.00479264	0.00621912	0.00896561	0.00617106	0	0.00674927	0.0259772	0.00992459	0.00303638	0.0136197	0.0100077	0.00931116	0.00762433	0.00802154	0.0142082	0.0106436	0	0.010448	0.0106853	0.00883951	0.0199231	0.00438296	0.00443815	0.00302721	0.00728613	0.0354993
N4BP2L1	0.430877	0.42271	0.278436	0.5163	0.431409	0.406864	0.382833	0.401541	0.254796	0.263645	0.285016	0.36474	0.451167	0.353341	0.307596	0.376546	0.435236	0.379613	0.366263	0.37316	0.357974	0.19436	0.443454	0.227956	0.279703	0.365514	0.419169	0.580816	0.51869	0.486753	0.53621	0.323249	0.343191	0.277583	0.437414	0.280591	0.272479	0.387575	0	0.380766	0.374936	0.456132	0.444361	0.517483	0.373944	0.20621	0.192802	0.342749
N4BP2L2	0.219014	0.258017	0.126919	0.318896	0.259017	0.295147	0.228504	0.231268	0.122165	0.148048	0.140633	0.260059	0.313479	0.127657	0.174779	0.172054	0.929085	0.177139	0.173847	0.223318	0.168338	0.0850321	0.343542	0.095899	0.17368	0.232823	0.129175	0.390943	0.365086	0.33306	0.360612	0.152737	0.211761	0.136602	0.381449	0.170605	0.126617	0.202523	0	0.19318	0.219513	0.296471	0.185282	0.361235	0.225144	0.122562	0.123254	0.208125
PDS5B	0.390035	0.389675	0.21587	0.527003	0.427993	0.409589	0.33579	0.331346	0.227222	0.244871	0.250371	0.348212	0.437379	0.289738	0.287394	0.323715	0.825348	0.37758	0.288802	0.346982	0.318094	0.164865	0.403452	0.220657	0.242289	0.355763	0.225363	0.564248	0.481468	0.476612	0.551622	0.28323	0.276417	0.224344	0.462523	0.274895	0.19906	0.311579	0	0.361306	0.348721	0.370185	0.368083	0.418171	0.322448	0.161451	0.176502	0.377829
KL	0.00825985	0.00499563	0.00397036	0.0120342	0.00949025	0.00489842	0.00561028	0.00641858	0.00717432	0.00706744	0.00561986	0.00398994	0.00333361	0.00799284	0.00572283	0.00507744	0	0.00739266	0.0103057	0.00822191	0.00464501	0.0037679	0.00267664	0.0093705	0.00606991	0.00841855	0.0859469	0.00625482	0.00906872	0.00884913	0.0120276	0.00855816	0.00355291	0.00307202	0.00468899	0.00865992	0.0041255	0.00526514	0	0.0072807	0.0101753	0.00817525	0.0106795	0.00148275	0.00548507	0.000994936	0.0157287	0.0126278
STARD13	0.530742	0.577756	0.431556	0.545306	0.448891	0.525585	0.426336	0.522092	0.357871	0.413435	0.340184	0.547101	0.507496	0.442037	0.378267	0.395649	0.396196	0.40945	0.464477	0.477705	0.450047	0.352123	0.54398	0.298926	0.447419	0.450836	0.399442	0.701431	0.587484	0.616213	0.626427	0.345024	0.483637	0.428351	0.638844	0.403296	0.363966	0.499951	0	0.557901	0.358958	0.602985	0.505684	0.595379	0.473934	0.454599	0.274473	0.416155
RFC3	0.382989	0.331245	0.295769	0.307262	0.356949	0.310681	0.151626	0.258584	0.271535	0.221945	0.26112	0.312267	0.302337	0.368902	0.307129	0.35477	0.348804	0.354394	0.324521	0.340797	0.363779	0.345119	0.230269	0.252703	0.24314	0.317025	0.417108	0.324909	0.369968	0.289166	0.254048	0.467732	0.235788	0.228896	0.458252	0.273106	0.180627	0.140994	0	0.485635	0.310915	0.40618	0.368122	0.157829	0.214922	0.122763	0.273575	0.310668
NBEA	0.142939	0.158476	0.0953224	0.206983	0.153779	0.157183	0.157372	0.140816	0.0900614	0.109224	0.122383	0.122426	0.140967	0.116712	0.138174	0.150186	0.268751	0.137787	0.114454	0.136486	0.133319	0.0868736	0.136962	0.101426	0.119132	0.131604	0.194921	0.215795	0.187112	0.181747	0.184952	0.0991927	0.127848	0.108939	0.140235	0.125062	0.0968578	0.129867	0	0.141276	0.13831	0.142361	0.130852	0.147882	0.143854	0.0929784	0.0988059	0.204761
MAB21L1	6.12135e-05	0.00133658	0.00046373	0.00235034	0.000215208	0.000298665	0.000435035	0.000873587	0.000759777	0.000233501	0.000177125	0.000555181	0	0.000962098	0.00155941	0.000836228	0	0.000273422	0.000882496	0.000180771	0	0.0013914	0	0.00148489	0.000167062	0	0	0.00080864	0.000776971	0.000671411	0.0037142	0.000224219	0.00082728	0.000944558	0	0.000321007	0.000847218	0.000570037	0	0.000254475	0.000305863	0.00148735	0.00126072	0	0	0	0	0.000392169
DCLK1	0.21124	0.161324	0.10542	0.185541	0.18238	0.158299	0.195543	0.149616	0.0903871	0.118355	0.0880011	0.156151	0.14607	0.101156	0.12096	0.11264	0.117873	0.139926	0.131542	0.119604	0.135776	0.094257	0.156034	0.0933332	0.108614	0.121651	0.0750735	0.219679	0.198953	0.184752	0.192086	0.111262	0.112875	0.107341	0.155638	0.119154	0.104055	0.169662	0	0.152023	0.122941	0.175109	0.123761	0.179354	0.140514	0.0819904	0.0857929	0.286692
SOHLH2	0.00104178	0.00429579	0.00138474	0.00391777	0.00275781	0.00362801	0.00512541	0.00167726	0.00152888	0.00118129	0.00227956	0.000560003	0.00365234	0.00446855	0.00263982	0.00250802	0	0.00742766	0.00106725	0.00139689	0.00614831	0.00387336	0	0.00343567	0.00298901	0.00609767	0	0.00273205	0.00493718	0.00157671	0.0016386	0.0018824	0.00481564	0.000398879	0.000346242	0.00156279	0.00262074	0.00165374	0	0.00262666	0.00124441	0.000727	0.00293803	0.0049296	0.00539463	0.00252857	0.00289966	0
CCDC169-SOHLH2	0.00321729	0.00294413	0.00308463	0.0045862	0.00700539	0.00513757	0.000948588	0.00211479	0.00285574	0.00219622	0.00398965	0.00330502	0.00063681	0.00351993	0.00301401	0.00507637	0	0.00359129	0.00597274	0.00406924	0.00271549	0.000939775	0.00194841	0.00215585	0.00316243	0.00220311	0	0.00566709	0.00491638	0.00813472	0.00136317	0.00191354	0.00220437	0.0034277	0.00289023	0.0017732	0.00299548	0.00459687	0	0.00160898	0.00224328	0.00634187	0.00232772	0.000291674	0.00278292	0.00250586	0.000407361	0.00482696
SPART	0.350669	0.36816	0.251854	0.463328	0.401408	0.405224	0.380308	0.352169	0.221012	0.249166	0.229987	0.26877	0.326205	0.281526	0.250241	0.303048	0.587775	0.310106	0.330664	0.302162	0.286968	0.182277	0.281927	0.166641	0.265074	0.304868	0.427871	0.5164	0.465877	0.454641	0.399007	0.301882	0.288592	0.254421	0.282047	0.243245	0.254896	0.350421	0	0.341886	0.293933	0.292363	0.352165	0.513488	0.342153	0.171243	0.153734	0.371382
CCNA1	0.0191196	0.0236561	0.0281753	0.0415976	0.038321	0.0421469	0.0488076	0.0427855	0.0267299	0.0201707	0.0225645	0.0157501	0.0366873	0.0344884	0.0157296	0.0334789	0	0.0287485	0.0450942	0.0232588	0.0264466	0.020999	0.00885558	0.0223622	0.0345455	0.0245776	0.0427798	0.0370987	0.0602269	0.0364182	0.0335108	0.0332288	0.0204088	0.027293	0.00803761	0.0161737	0.0320902	0.0267038	0	0.0334065	0.0180982	0.0159028	0.0336439	0.0318151	0.0245122	0.0197693	0.0081433	0.012993
SERTM1	0.0872462	0.133638	0.101367	0.157378	0.175874	0.13112	0.127274	0.117208	0.112587	0.121015	0.0946237	0.0980702	0.0899596	0.0730006	0.0613196	0.131439	0.261682	0.100639	0.147541	0.0847975	0.0900965	0.0829337	0.0885329	0.10447	0.138396	0.0839135	0.244795	0.143505	0.263848	0.0944587	0.116148	0.139751	0.0793901	0.115757	0.0850906	0.0726622	0.108274	0.0862883	0	0.173717	0.111213	0.0862607	0.0721395	0.094621	0.101219	0.05072	0.0534666	0.0856695
RFXAP	0.167925	0.177383	0.170494	0.23633	0.205621	0.20008	0.253843	0.174779	0.159317	0.144764	0.13296	0.120697	0.172445	0.214123	0.125765	0.209351	0.0514914	0.185331	0.199707	0.157547	0.180723	0.136904	0.158541	0.138605	0.172037	0.179653	0.246869	0.246919	0.280122	0.178263	0.196132	0.220336	0.156626	0.207697	0.205078	0.133962	0.190976	0.196824	0	0.225178	0.176007	0.23481	0.221709	0.286654	0.21892	0.114089	0.0882145	0.270956
SMAD9	0.0725678	0.0550997	0.0876749	0.0866674	0.0772783	0.0735886	0.0688204	0.126565	0.051853	0.0456519	0.0326418	0.0352868	0.0356189	0.0546111	0.0468524	0.0406025	0	0.0685456	0.0689318	0.0756607	0.0473421	0.0865386	0.0167448	0.0627925	0.0530539	0.0558497	0.0841481	0.116715	0.11935	0.112002	0.0600209	0.0945009	0.0674045	0.0617656	0.0329694	0.0171953	0.0481802	0.053078	0	0.0889577	0.0380461	0.0907683	0.147763	0.0446269	0.141742	0.0376179	0.0221436	0.0672004
ALG5	0.180675	0.167895	0.140548	0.225235	0.185272	0.177489	0.130844	0.181764	0.137816	0.122857	0.122045	0.142925	0.190495	0.198372	0.131976	0.185945	0.0514914	0.192927	0.180851	0.151809	0.157377	0.122348	0.121432	0.121869	0.12891	0.156727	0.161302	0.207326	0.26712	0.193527	0.186978	0.165879	0.14916	0.152484	0.157249	0.118172	0.130814	0.151248	0	0.16335	0.153417	0.182371	0.257105	0.177139	0.14228	0.104439	0.0817143	0.0846272
EXOSC8	0.0653458	0.0636912	0.0621596	0.106151	0.0761261	0.064345	0.0786205	0.0943012	0.0663052	0.044356	0.0421198	0.0366998	0.0592727	0.117362	0.0565889	0.102853	0.265506	0.0910457	0.09087	0.046791	0.0723341	0.063608	0.0322799	0.0606425	0.0508755	0.0408634	0.0153956	0.0925314	0.150852	0.084451	0.0660523	0.103202	0.0678809	0.0806601	0.0299133	0.0354794	0.0692345	0.0598291	0	0.0674137	0.0700965	0.0704646	0.113077	0.0741536	0.0599327	0.0577184	0.0271773	0.172168
SUPT20H	0.283845	0.262793	0.207601	0.368036	0.316963	0.322394	0.320529	0.289345	0.177415	0.181725	0.189898	0.195643	0.245943	0.248704	0.165733	0.236775	0.348389	0.243815	0.250045	0.222015	0.234588	0.153955	0.18426	0.146742	0.205674	0.22966	0.309595	0.447241	0.456613	0.349246	0.283633	0.256736	0.219179	0.234458	0.248764	0.171619	0.21662	0.280346	0	0.281892	0.207155	0.279983	0.289357	0.325815	0.282043	0.122771	0.106436	0.289258
CSNK1A1L	0.00312425	0.00294007	0.0036768	0.00245611	0.00141142	0.00206567	0.00380792	0.00226577	0.000794314	0.00202564	0.00138115	0.0013564	0.00133186	0.00454531	0.00252223	0.00060554	0	0.00232626	0.000618309	0.000959426	0.00137561	0.000698334	0.00302828	0.00105659	0.00216356	0.00405023	0.00286794	0.00159253	0.00449181	0.00123359	0.00391711	0.00278773	0.0024174	0.00244939	0.00406027	0.00113381	0.0037329	0.00332173	0	0.000905457	0.00110406	0.00260109	0.00111475	0.00182152	0.00258399	0.00152798	0.000149517	0.00157231
POSTN	0.00638786	0.00238358	0.0030066	0.0107944	0.00832804	0.0192872	0.00590622	0.00481679	0.00474005	0.0038901	0.00190178	0.00637961	0.0102071	0.00523857	0.00245025	0.0053309	0	0.00505187	0.00439756	0.00471577	0.00452096	0.00166918	0.00545691	0.00504605	0.00448106	0.00605388	0	0.0080402	0.0150228	0.0142453	0.0176456	0.00777671	0.00448052	0.0030278	0.00115506	0.00653387	0.00252552	0.00302403	0	0.00528914	0.0053071	0.00278152	0.0108562	0.0043997	0.00520689	0.00067233	0.00561677	0.00201212
TRPC4	0.111357	0.0770392	0.124031	0.150481	0.190976	0.180463	0.120763	0.07988	0.156484	0.153839	0.140042	0.0918825	0.202536	0.0834749	0.0739431	0.12123	0.261682	0.0748766	0.135196	0.162615	0.146698	0.079589	0.131621	0.137426	0.147287	0.149398	0.383336	0.189739	0.114546	0.26178	0.250382	0.167068	0.0811207	0.209917	0.093146	0.1204	0.180414	0.0990527	0	0.152206	0.10393	0.161609	0.170547	0.134101	0.156682	0.0173747	0.197279	0.0797985
UFM1	0.204163	0.155899	0.144626	0.267558	0.225575	0.238563	0.237203	0.214423	0.130281	0.133014	0.156554	0.128645	0.19816	0.155423	0.100624	0.138701	0	0.127835	0.205361	0.121528	0.163963	0.111758	0.105304	0.111871	0.157043	0.180067	0.190363	0.320975	0.291808	0.239276	0.216551	0.179752	0.133236	0.177839	0.145627	0.0970255	0.144855	0.178575	0	0.177249	0.124923	0.205028	0.177838	0.227925	0.194677	0.115945	0.0464358	0.176613
FREM2	0.00968524	0.0114454	0.00754373	0.0155916	0.0116008	0.0125188	0.00556615	0.00594736	0.00509236	0.00247977	0.00135965	0.00361461	0.00788043	0.00624489	0.00338116	0.00769705	0	0.00480965	0.00466554	0.00349485	0.00300325	0.0025729	0.0165808	0.00596059	0.00435341	0.00563768	0	0.0122416	0.0182388	0.00912404	0.00804274	0.00554775	0.00391	0.00502865	0.00238292	0.00181644	0.00485892	0.00559845	0	0.00369592	0.00540734	0.00822524	0.00966674	0.00245144	0.00572773	0.0042469	0.00234451	0.0133087
STOML3	0.00143051	0.00165323	0.00200043	0.00637992	0.00255069	0.00269135	0.00117947	0.00201479	0.00195931	0.000450292	0.00115461	0.00107817	0	0.00306345	0.00166281	0.00173539	0	0.00193918	0.00130189	0.000636199	0.000568757	0.000983685	0	0.00187036	0.00114744	0.000626164	0	0.00288691	0.00292039	0.001542	0	0.0018073	0.000667874	0.00147483	0	0.000920071	0.00122568	0.00016068	0	0.000989741	0.00172879	0.000680961	0.00109732	0.000498137	0	0.00114134	0.000435251	0.00249582
PROSER1	0.107482	0.110552	0.0954565	0.16619	0.141046	0.152552	0.140385	0.136345	0.0960878	0.0962577	0.0961595	0.0888155	0.109442	0.127111	0.0829201	0.124679	0.443654	0.114372	0.162174	0.0945136	0.117	0.0871339	0.101947	0.0813717	0.104137	0.10174	0.179941	0.176041	0.18788	0.132733	0.126329	0.120475	0.10541	0.115043	0.119601	0.0782166	0.105157	0.116961	0	0.127376	0.0973389	0.112375	0.158467	0.14173	0.0934684	0.0932744	0.0521892	0.11997
NHLRC3	0.271218	0.240989	0.195442	0.383313	0.278788	0.261104	0.169869	0.258584	0.210877	0.163467	0.167558	0.17781	0.245602	0.3213	0.197452	0.298919	0.663803	0.31132	0.290849	0.208831	0.244708	0.171165	0.150979	0.162881	0.166164	0.190499	0.210946	0.308608	0.375174	0.283306	0.252975	0.297052	0.202936	0.224589	0.228535	0.155889	0.203246	0.233706	0	0.270958	0.236176	0.282277	0.386617	0.219688	0.236581	0.120208	0.0944354	0.108952
LHFPL6	0.763215	0.809646	0.771019	0.796676	0.738212	0.791656	0.718666	0.830196	0.646682	0.754729	0.644305	0.783929	0.68489	0.823018	0.63042	0.783995	0.947737	0.735006	0.813988	0.738133	0.758836	0.648732	0.681356	0.682666	0.650685	0.637038	0.758217	1.03928	0.621221	0.91664	0.91354	0.562396	0.70631	0.757127	0.816623	0.657224	0.537017	0.704797	0	0.667801	0.722464	0.723531	0.751251	0.770064	0.729891	0.843084	0.559224	0.309711
COG6	0.439058	0.427141	0.261539	0.525189	0.428305	0.432047	0.389706	0.385992	0.239182	0.249139	0.247312	0.373553	0.449067	0.341771	0.296746	0.358035	0.626027	0.371786	0.352822	0.34057	0.336844	0.202467	0.420879	0.218498	0.283097	0.374905	0.556172	0.6188	0.589565	0.531075	0.542042	0.335716	0.320583	0.259402	0.469245	0.275437	0.262385	0.383126	0	0.387265	0.335738	0.454808	0.408119	0.489496	0.372757	0.204587	0.171178	0.438767
FOXO1	0.0443805	0.0456568	0.0300228	0.0509629	0.03719	0.0406198	0.0328412	0.0347807	0.0207147	0.0207207	0.012078	0.0290396	0.0301213	0.0318601	0.0369844	0.0185563	0	0.0239267	0.0207322	0.0401511	0.0296513	0.0332924	0.0217467	0.0288952	0.0280043	0.0268057	0	0.055579	0.0969475	0.0430031	0.0446673	0.0945229	0.037941	0.0237885	0.0306335	0.0230692	0.0326059	0.0184904	0	0.0453154	0.021859	0.054092	0.048681	0.0116378	0.058138	0.0234207	0.00773689	0.169349
MRPS31	0.233493	0.239028	0.185142	0.321246	0.260049	0.241652	0.271486	0.241767	0.162279	0.164282	0.146448	0.184587	0.200676	0.220518	0.178337	0.219833	0.438307	0.179783	0.237282	0.18297	0.18796	0.140521	0.181302	0.132099	0.164245	0.186646	0.473319	0.310826	0.377725	0.266483	0.25461	0.226519	0.212919	0.23808	0.243057	0.176061	0.201724	0.24237	0	0.23697	0.194452	0.241089	0.255153	0.325024	0.263084	0.133975	0.0987253	0.258302
SLC25A15	0.00659974	0.00966151	0.0134849	0.0384716	0.0185011	0.0105185	0.00416956	0.0180998	0.0227561	0.010963	0.0106404	0.0049268	0.0103857	0.0326243	0.0154556	0.0320773	0.181454	0.0279313	0.0214682	0.0120827	0.0197331	0.0202245	0.00584766	0.0182827	0.00546381	0.00553557	0	0.0106077	0.0278165	0.0107017	0.00343551	0.0253966	0.0110799	0.0244337	0.0014493	0.0120831	0.0112637	0.0060447	0	0.0138396	0.0282228	0.00600435	0.0318734	0.00419744	0.00514682	0.011308	0.0151928	0.00267747
ELF1	0.12885	0.121707	0.122687	0.15249	0.0982214	0.0925113	0.073329	0.135829	0.0877221	0.0919244	0.0713135	0.0961497	0.111542	0.129878	0.091469	0.105827	0.265506	0.11702	0.11303	0.0915307	0.102806	0.114232	0.0855549	0.100062	0.0757221	0.0890426	0.0197512	0.168549	0.165279	0.114925	0.178744	0.165511	0.0937346	0.119847	0.142923	0.0903742	0.0861223	0.109524	0	0.17094	0.0850519	0.114847	0.125459	0.0805177	0.113989	0.104719	0.0610228	0.106771
WBP4	0.227737	0.195549	0.160251	0.265536	0.212445	0.205786	0.236432	0.228631	0.154348	0.126888	0.149203	0.171461	0.229789	0.22794	0.15324	0.201116	0.261682	0.2095	0.203182	0.162479	0.173291	0.136151	0.156728	0.144215	0.153481	0.156811	0.182792	0.23611	0.3813	0.206953	0.214936	0.2376	0.175609	0.17431	0.175971	0.141393	0.174533	0.201728	0	0.200044	0.1643	0.221749	0.26916	0.184731	0.199806	0.133468	0.0950918	0.208562
KBTBD6	0.0818215	0.0717501	0.0865837	0.0704982	0.0816392	0.115189	0.160768	0.109443	0.0844864	0.0906044	0.105805	0.0592305	0.0804747	0.087886	0.0386663	0.0660974	0.11301	0.0564161	0.157145	0.0555589	0.0796658	0.0787759	0.0825016	0.0616728	0.12758	0.0996439	0.131274	0.137687	0.150496	0.0807061	0.148715	0.111492	0.0880991	0.118802	0.0804622	0.0588441	0.106499	0.102403	0	0.122846	0.0552823	0.102218	0.0630097	0.137121	0.123797	0.0888608	0.0157432	0.136736
KBTBD7	0.0625001	0.0382162	0.0587051	0.087014	0.0659985	0.0982419	0.0813611	0.0691142	0.0547601	0.049672	0.0607467	0.0352344	0.0389505	0.0719768	0.0236109	0.04727	0.11301	0.0474714	0.111599	0.0454488	0.0529321	0.0445019	0.0429356	0.0387552	0.0776312	0.0697441	0.0608727	0.104959	0.1402	0.0531277	0.0648089	0.0759779	0.0497654	0.073662	0.0317276	0.0346409	0.067739	0.0487301	0	0.0678529	0.034861	0.0396692	0.0443529	0.0747104	0.0715869	0.0346496	0.0142771	0.0811397
MTRF1	0.100621	0.0889122	0.0943179	0.133247	0.0986571	0.0817808	0.223979	0.0995492	0.0812258	0.0779916	0.0783462	0.0805233	0.0771945	0.104505	0.0702442	0.0925275	0	0.0829106	0.0922925	0.0786973	0.0763162	0.064647	0.0766338	0.0657785	0.0649586	0.0763278	0.0966545	0.136387	0.158753	0.0997068	0.0923692	0.110334	0.0954649	0.118415	0.0882187	0.0775837	0.129936	0.121457	0	0.0961999	0.0781664	0.117506	0.114074	0.141317	0.121678	0.05585	0.0369534	0.153426
NAA16	0.362413	0.336284	0.235175	0.376929	0.304251	0.329666	0.370327	0.320325	0.201173	0.226682	0.228309	0.283437	0.354964	0.288287	0.243551	0.255223	0.606048	0.274545	0.297104	0.252056	0.254641	0.175439	0.240321	0.163963	0.250273	0.28272	0.372577	0.459877	0.479041	0.373368	0.375249	0.30438	0.280347	0.267878	0.353226	0.218006	0.25276	0.359971	0	0.324663	0.256591	0.373395	0.340708	0.498363	0.364067	0.173757	0.123847	0.323523
RGCC	0.0497545	0.0477141	0.0293667	0.0606658	0.0337591	0.0496364	0.0301175	0.0702055	0.0436082	0.0228158	0.0308056	0.0456728	0.0398541	0.091675	0.039919	0.0349709	0.406225	0.0582596	0.0812554	0.0431621	0.0373063	0.0485122	0.0280983	0.0396598	0.0329651	0.0320208	0.0565387	0.0684069	0.0937736	0.0298874	0.0533358	0.0893913	0.0539255	0.030859	0.0535734	0.023053	0.0369712	0.0206379	0	0.0600257	0.0347118	0.0428774	0.0301629	0.0365673	0.0410504	0.0531308	0.00876592	0.0369848
VWA8	0.481066	0.416723	0.236942	0.517714	0.443663	0.42775	0.412108	0.398927	0.232842	0.253762	0.288586	0.413572	0.460515	0.310277	0.307688	0.353299	1.13442	0.374774	0.325779	0.353533	0.340647	0.191499	0.438808	0.226596	0.2901	0.393241	0.536893	0.600558	0.536976	0.53759	0.53499	0.353712	0.315257	0.262793	0.510613	0.284338	0.269091	0.402116	0	0.416916	0.364237	0.476751	0.424388	0.486197	0.376811	0.383765	0.177859	0.479872
DGKH	0.438105	0.476295	0.359854	0.568674	0.490646	0.448306	0.305447	0.416173	0.336948	0.32483	0.374683	0.398157	0.441887	0.420027	0.355187	0.436182	0.944829	0.469718	0.41786	0.397765	0.397844	0.339615	0.417336	0.298259	0.345232	0.396356	0.438845	0.522466	0.587408	0.497373	0.445331	0.434181	0.35925	0.345907	0.473314	0.364938	0.303616	0.363826	0	0.448381	0.396619	0.465327	0.448864	0.457274	0.424084	0.372864	0.26569	0.294064
AKAP11	0.388383	0.398709	0.255974	0.513935	0.446983	0.431242	0.37331	0.367633	0.229364	0.257247	0.270237	0.331603	0.385558	0.30726	0.26405	0.33549	1.07857	0.328894	0.353849	0.339077	0.331784	0.179047	0.352808	0.189441	0.264387	0.350146	0.38997	0.620002	0.59038	0.486121	0.51105	0.310879	0.309449	0.28196	0.446608	0.262811	0.252632	0.38408	0	0.379813	0.327654	0.40468	0.386415	0.491619	0.376031	0.17348	0.163417	0.28979
TNFSF11	0.00389999	0.00204038	0.00332582	0.0054433	0.00243222	0.00264561	0.00295241	0.00285678	0.0029056	0.0019743	0.002056	0.00403091	0.00157459	0.00437864	0.00439538	0.00365051	0	0.0046621	0.00179181	0.00164308	0.00266186	0.00229558	0.00118345	0.0017279	0.00167566	0.00179713	0	0.00185256	0.0040644	0.00280814	0.00544649	0.00559939	0.00286105	0.00378247	0.00386025	0.00276899	0.00340203	0.000729952	0	0.000247594	0.00183193	0.00363609	0.00368479	0.00120662	0.00291283	0.00549677	0.00128175	0.00637592
FAM216B	0.000725647	0.00186026	0.00126327	0.00176081	0.0022517	0.000827138	0.00281577	0.00216574	0.0032909	0.000616368	0.000890354	0.0020108	0.00240607	0.00246714	0.00333717	0.00193796	0	0.00205016	0.0022926	0.00361342	0.00315196	0.00277366	0.00302434	0.00145232	0.00139291	0.000816477	0	0.00056389	0.00368079	0.00124807	0.00242972	0.00401896	0.0024159	0.0020996	0	0.00171014	0.00179757	0.000985383	0	0.00194352	0.00446306	0.00136863	0.0047653	0.00026079	0.000708193	0.000301863	0.0027052	0.00442194
EPSTI1	0.0033341	0.00184209	0.00513264	0.0128354	0.00770089	0.00769383	0.00458414	0.00735946	0.00481466	0.00178726	0.00212246	0.000975506	0.0063626	0.0109151	0.00386662	0.00610001	0	0.00720436	0.00213768	0.00346889	0.00381834	0.00680147	0.00508452	0.00324015	0.00380553	0.00476682	0	0.009629	0.0118672	0.00510635	0.00696349	0.00875963	0.00308239	0.00446211	0.00252867	0.00226319	0.00354777	0.00151912	0	0.00420244	0.00391963	0.00513382	0.00284515	0.0050501	0.00303852	0.0024643	0.0035953	0.0113653
DNAJC15	0.19691	0.200839	0.150515	0.220682	0.1715	0.225491	0.164769	0.208969	0.127424	0.158817	0.135732	0.156626	0.17982	0.180898	0.123841	0.18417	0	0.187945	0.200478	0.184205	0.153412	0.126788	0.157353	0.115787	0.140839	0.114738	0.103744	0.283178	0.24438	0.242252	0.170931	0.157581	0.157235	0.16404	0.174039	0.13793	0.138698	0.182029	0	0.209097	0.167327	0.189027	0.190813	0.215497	0.16849	0.107458	0.0964524	0.132887
ENOX1	0.350703	0.264038	0.220839	0.365415	0.288605	0.339104	0.393105	0.259341	0.191107	0.226888	0.224732	0.266982	0.266346	0.267936	0.245718	0.295208	0.696241	0.323936	0.251499	0.273089	0.268311	0.201155	0.31704	0.177232	0.210859	0.279591	0.199707	0.426441	0.536365	0.277803	0.330467	0.26757	0.19569	0.215405	0.388988	0.209523	0.273175	0.305177	0	0.26895	0.255331	0.330549	0.249387	0.417986	0.341188	0.22359	0.174974	0.599043
CCDC122	0.231212	0.195225	0.14662	0.164149	0.187858	0.190667	0.116255	0.167935	0.151599	0.167933	0.111523	0.164897	0.196638	0.210274	0.120128	0.163233	0	0.179535	0.144802	0.14785	0.148297	0.13782	0.146137	0.121211	0.128009	0.152053	0.375094	0.184546	0.160879	0.119309	0.139113	0.140965	0.118811	0.14414	0.187253	0.098825	0.0865669	0.1262	0	0.166285	0.146238	0.15783	0.173791	0.167311	0.0905328	0.0763097	0.0940425	0.146819
LACC1	0.00290495	0.00048377	0.000981779	0.00370976	0.00137085	0.0015361	0.00140513	0.00371665	0.00192447	0.00177103	0.000465697	0.000703466	0.000719681	0.00398998	0.00122207	0.00384204	0	0.00393986	0.00214277	0.000436659	0.00174465	0.00363333	0.00274867	0.00220386	0.000363203	0.000280383	0	0.00202601	0.00147258	0.000352624	0.00148011	0.00308952	0.0011767	0.00470471	0.000311523	0.00139624	0.00163187	0.000470513	0	0.00321509	0.00194351	0.000346759	0.00219956	0.000904081	0.00189631	0.000637942	0.000631179	0
AL512506.3	0.0161463	0.0136376	0.0102732	0.0116689	0.011055	0.0122739	0.0058639	0.0123119	0.00908149	0.00799538	0.00351201	0.00735469	0.00640339	0.0177129	0.00500269	0.0131135	0	0.0106335	0.0137118	0.00996712	0.00879909	0.00950776	0.0107456	0.0045553	0.00491931	0.00905494	0	0.0289398	0.0158322	0.00833436	0.00333949	0.0253504	0.00735784	0.00846549	0.00544647	0.00456641	0.00833205	0.00497478	0	0.0129268	0.00801667	0.00978988	0.018018	0.0119284	0.00805442	0.0038871	0.00449756	0.0185683
SMIM2	0.00955935	0.0129948	0.014023	0.0356818	0.0241831	0.0152547	0.0324293	0.0139767	0.021829	0.0125387	0.0129944	0.0139082	0.0186766	0.0202151	0.00797412	0.0244589	0	0.00954226	0.0270197	0.0107134	0.018164	0.00800159	0.00720673	0.020192	0.00817965	0.0140833	0	0.0260251	0.0287796	0.0120803	0.0150877	0.0110476	0.0171571	0.0220985	0.0222226	0.013101	0.00921931	0.00945544	0	0.0139074	0.0181922	0.00996902	0.0152751	0.0147054	0.0116106	0.0202758	0.0119617	0.0333772
SERP2	0.259512	0.265438	0.222015	0.394947	0.300703	0.281786	0.317158	0.288513	0.218366	0.182505	0.197739	0.231571	0.292645	0.304251	0.222291	0.265824	0.418781	0.265468	0.300494	0.247787	0.268662	0.17065	0.225064	0.169156	0.229327	0.243862	0.287658	0.370485	0.450929	0.316412	0.340912	0.261649	0.255415	0.246983	0.245599	0.197466	0.240217	0.282769	0	0.251794	0.24798	0.292292	0.303643	0.328218	0.289308	0.131062	0.131019	0.305248
TSC22D1	0.372753	0.353541	0.187241	0.427454	0.320764	0.314914	0.224622	0.262807	0.16084	0.225047	0.214096	0.323657	0.37904	0.261353	0.257814	0.280133	0.625156	0.283322	0.209656	0.270639	0.290768	0.161962	0.457278	0.150377	0.211479	0.314516	0.267658	0.455646	0.513938	0.407297	0.433956	0.239292	0.247894	0.21311	0.469481	0.24076	0.17091	0.303138	0	0.335318	0.318742	0.436907	0.316957	0.33912	0.255547	0.0984445	0.153403	0.235304
NUFIP1	0.166594	0.177839	0.137817	0.221297	0.196713	0.189793	0.179369	0.172034	0.130626	0.113829	0.135025	0.127326	0.169188	0.162981	0.136254	0.161225	0.11301	0.163933	0.164445	0.155299	0.158028	0.108707	0.126179	0.101868	0.125297	0.140651	0.172727	0.205017	0.2035	0.20082	0.156366	0.140491	0.133148	0.150183	0.133176	0.12331	0.114277	0.160641	0	0.16647	0.148632	0.135595	0.180346	0.196734	0.174193	0.113076	0.0803321	0.165008
GPALPP1	0.411795	0.396677	0.255785	0.516653	0.422143	0.420221	0.365389	0.363119	0.226613	0.238562	0.234195	0.343918	0.405819	0.325754	0.270091	0.344164	0.526646	0.351524	0.341826	0.319126	0.318511	0.178719	0.389585	0.194731	0.265101	0.343597	0.312252	0.57906	0.596173	0.464433	0.500373	0.282939	0.297081	0.269523	0.445112	0.243795	0.232804	0.35963	0	0.344675	0.314762	0.433507	0.410448	0.47569	0.346233	0.152151	0.144815	0.387985
GTF2F2	0.217795	0.24371	0.179097	0.321979	0.274056	0.261043	0.252772	0.22856	0.186798	0.183778	0.17193	0.183007	0.234985	0.22266	0.170289	0.248964	0.165262	0.210834	0.216382	0.20392	0.219606	0.133401	0.186444	0.151778	0.18873	0.205058	0.20619	0.333333	0.290694	0.28998	0.23219	0.188869	0.209693	0.207326	0.204745	0.169755	0.169411	0.22832	0	0.215487	0.22489	0.19272	0.226007	0.287094	0.215983	0.167403	0.11992	0.240523
KCTD4	0.0102869	0.0119747	0.016739	0.0381229	0.0308987	0.0137712	0.129796	0.0386081	0.0324783	0.0128031	0.0204903	0.0201459	0.018823	0.016232	0.00663339	0.0291146	0	0.0100896	0.0294849	0.00986536	0.0152412	0.0101527	0.00796713	0.0261598	0.0254624	0.0104821	0	0.0355148	0.0397727	0.0234342	0.0393118	0.0182689	0.0126862	0.0402818	0.0148451	0.00510538	0.0340459	0.0221664	0	0.0205613	0.017048	0.0218323	0.0232828	0.0260727	0.0295082	0.0423504	0.00624273	0.0624873
TPT1	0.257251	0.223403	0.190891	0.388624	0.295531	0.290717	0.451399	0.344815	0.207086	0.170635	0.200741	0.160244	0.236071	0.267438	0.164878	0.29439	0.261682	0.254472	0.308175	0.155242	0.245245	0.149391	0.180311	0.172244	0.227432	0.204073	0.141983	0.353064	0.41257	0.253636	0.316692	0.243148	0.195399	0.278472	0.142168	0.128526	0.267258	0.310284	0	0.289342	0.219183	0.190428	0.238122	0.280405	0.316962	0.196091	0.0607691	0.404762
SLC25A30	0.0479635	0.0420638	0.0374765	0.0463856	0.0448528	0.0509189	0.0436235	0.044337	0.0381651	0.0405794	0.0319114	0.0321669	0.0359049	0.0477095	0.0341047	0.0429497	0.0514914	0.0445521	0.0458968	0.0371535	0.0383374	0.0425455	0.0324924	0.0340485	0.0423762	0.0431571	0.0678083	0.0604776	0.063113	0.0512598	0.0586464	0.0487898	0.0395441	0.0411848	0.0252027	0.0375833	0.04093	0.0483857	0	0.0537196	0.0422014	0.035131	0.0505201	0.0487524	0.0344435	0.0177664	0.0182845	0.0408576
COG3	0.263847	0.25434	0.188534	0.334187	0.303408	0.287157	0.242428	0.27547	0.184069	0.168158	0.179127	0.207738	0.26724	0.237446	0.181852	0.262808	0.0514914	0.261328	0.245306	0.227524	0.234119	0.132607	0.203586	0.150191	0.194208	0.223303	0.195078	0.345121	0.354541	0.312771	0.26259	0.246996	0.212055	0.197591	0.269907	0.18763	0.183816	0.226229	0	0.243171	0.21778	0.271729	0.297964	0.270158	0.241678	0.136828	0.109165	0.246853
ERICH6B	0.0263122	0.0113453	0.0114264	0.0138273	0.0136743	0.0143366	0.00820941	0.0128292	0.0137616	0.0105128	0.00875219	0.0122911	0.014805	0.0149691	0.0152412	0.0207013	0	0.0150783	0.0125637	0.0116389	0.00728231	0.0158493	0.0152885	0.0125144	0.00740866	0.0177677	0.00286794	0.0184055	0.0185989	0.0202972	0.018172	0.0127925	0.0168126	0.0104208	0.00528017	0.0112765	0.0112063	0.0155436	0	0.012692	0.012693	0.0170645	0.0245768	0.0118255	0.0109802	0.00251725	0.00820567	0.0326521
SPERT	0.000228092	0.000742834	0.000813911	0.00313108	0.00218374	0.00178959	0.000138996	0.000262891	0.000378939	0.000189391	0.000388634	0.000933623	0.000193019	0.000619141	6.76805e-05	0.00117935	0	0.000865271	9.8573e-05	0	0.000677997	0.000871209	0	0.00084938	0.000998145	0.00101966	0	0.00105924	0.00265657	0.00088403	0.00201311	0.000362375	0.000395779	9.71383e-05	0	0.00126165	0.000295894	0.000992052	0	0.00141283	0.000114757	0.000520201	0.000789008	0	0	0	0	0.000735264
SIAH3	0.121094	0.123876	0.0815917	0.0750513	0.111115	0.104824	0.0971178	0.111623	0.0981076	0.0970878	0.0501175	0.0969095	0.147841	0.0759239	0.0903295	0.0886104	0.27345	0.0632282	0.0811498	0.0647371	0.0957175	0.0616235	0.166841	0.121461	0.0656822	0.0800063	0.251064	0.128925	0.109088	0.11152	0.197259	0.115501	0.0967654	0.0955221	0.104005	0.128359	0.0824336	0.117262	0	0.11796	0.0870197	0.151939	0.145219	0.100608	0.0653951	0.0314796	0.109489	0.13633
ZC3H13	0.426607	0.434989	0.242521	0.512559	0.428375	0.413371	0.367532	0.362217	0.228907	0.247558	0.244986	0.382176	0.425681	0.330569	0.274906	0.332073	0.913324	0.334521	0.334422	0.324594	0.32316	0.162842	0.424538	0.187907	0.271477	0.345249	0.376196	0.55373	0.559714	0.489096	0.514916	0.29875	0.312768	0.288795	0.466081	0.26345	0.235636	0.379733	0	0.36399	0.328562	0.438217	0.401778	0.500606	0.341327	0.199622	0.151984	0.376969
CPB2	0.00852221	0.00826305	0.0285421	0.114281	0.0548221	0.0254715	0.0203469	0.0222117	0.0370156	0.0123672	0.00962879	0.00539334	0.00592217	0.0414529	0.0160464	0.0316451	0	0.0287471	0.0311018	0.0122941	0.0371311	0.0230781	0.00596568	0.0454386	0.00928335	0.00983562	0.00286794	0.0339684	0.065878	0.0431134	0.0135254	0.0268039	0.0173876	0.0687027	0.00851865	0.0107439	0.0290084	0.00604445	0	0.0154897	0.0222874	0.0156394	0.0331206	0.00687613	0.0111185	0.0224732	0.0134872	0.00460478
LCP1	0.00739345	0.00764335	0.00803444	0.0204079	0.0172367	0.00744453	0.00725939	0.00553743	0.00931494	0.00339729	0.00713704	0.00551646	0.00480304	0.00594028	0.00581676	0.0132024	0	0.00784012	0.00857829	0.00665489	0.011669	0.00771002	0.00351722	0.00876177	0.00278049	0.00571176	0	0.00616486	0.0185074	0.011866	0.012804	0.0183242	0.00688071	0.012045	0.00349332	0.00602745	0.00755739	0.013814	0	0.00727228	0.00983486	0.00801814	0.0164333	0.00635762	0.002037	0.00313258	0.00609973	0.0159045
LRRC63	0.0175433	0.0164238	0.0102252	0.0245238	0.0235225	0.0152668	0.0165672	0.0130168	0.0216515	0.00595704	0.0116466	0.0115817	0.0193206	0.0111232	0.00809614	0.0254524	0	0.0139919	0.00837436	0.0118547	0.0094107	0.00680705	0.00973703	0.017541	0.0157972	0.0125742	0	0.0149926	0.0346129	0.0277706	0.0178963	0.0153997	0.0074489	0.0110139	0.013829	0.00861062	0.0118751	0.0129252	0	0.0112891	0.0164763	0.00616736	0.0220749	0.0181618	0.00652752	0.00375076	0.0182307	0.0311318
RUBCNL	0.1066	0.112886	0.106391	0.0481688	0.129285	0.12796	0.110699	0.111923	0.112474	0.0612481	0.0799909	0.109286	0.103139	0.104276	0.105014	0.145872	0.213614	0.104955	0.105286	0.0821085	0.126701	0.0840585	0.0662578	0.0822394	0.0899139	0.0811993	0.104193	0.128344	0.132907	0.122566	0.0787671	0.129013	0.0990156	0.0956947	0.101366	0.105124	0.104534	0.151017	0	0.109869	0.152142	0.151063	0.155957	0.154548	0.115644	0.042691	0.0674326	0.117929
LRCH1	0.418952	0.385321	0.296488	0.48064	0.440252	0.417993	0.376811	0.400497	0.251232	0.29458	0.272624	0.367158	0.401737	0.331043	0.308579	0.344	0.937215	0.321028	0.372836	0.326997	0.375146	0.235957	0.385543	0.239176	0.300221	0.341434	0.187277	0.592678	0.57362	0.500669	0.517977	0.326113	0.356428	0.305233	0.434994	0.28642	0.273871	0.374568	0	0.396517	0.328771	0.480478	0.430227	0.491237	0.38817	0.244262	0.182537	0.341168
ESD	0.215125	0.163385	0.139548	0.256821	0.196785	0.212532	0.195145	0.189008	0.132242	0.126084	0.143239	0.140518	0.175714	0.223724	0.116479	0.205834	0	0.189306	0.227099	0.127326	0.161044	0.106603	0.12264	0.121176	0.139632	0.164341	0.241588	0.252944	0.250991	0.214013	0.20266	0.148912	0.138441	0.148989	0.112908	0.111325	0.165609	0.182202	0	0.164134	0.149125	0.164017	0.201116	0.204491	0.169857	0.0783209	0.0630897	0.086851
HTR2A	0.44908	0.39604	0.312089	0.540521	0.480469	0.478866	0.385943	0.393585	0.307211	0.344738	0.352925	0.390871	0.406804	0.32518	0.317289	0.395235	0.749805	0.371181	0.412599	0.370957	0.396084	0.264815	0.47204	0.319413	0.33562	0.408351	0.326706	0.513225	0.571039	0.44521	0.484208	0.408157	0.331902	0.376611	0.460608	0.315492	0.305362	0.378993	0	0.43692	0.381786	0.459048	0.382759	0.416191	0.408336	0.307257	0.256033	0.186747
SUCLA2	0.362495	0.357269	0.240589	0.475429	0.382752	0.374548	0.280754	0.36272	0.241974	0.232341	0.278701	0.344432	0.339305	0.376682	0.295235	0.349211	0.408321	0.390433	0.345351	0.353346	0.352161	0.207914	0.322268	0.227562	0.241415	0.29113	0.352058	0.403662	0.463576	0.411362	0.366979	0.336022	0.273905	0.251876	0.347265	0.254747	0.247782	0.302943	0	0.323741	0.337965	0.333116	0.394425	0.327192	0.285575	0.202345	0.165127	0.477386
NUDT15	0.0214313	0.0221935	0.0259078	0.0534672	0.0353765	0.02491	0.0439534	0.0386539	0.0358721	0.0243865	0.0247639	0.0134517	0.0216323	0.0417179	0.0157119	0.0383001	0	0.029422	0.0560011	0.0211451	0.032722	0.019443	0.0182212	0.0258874	0.0351871	0.0253203	0.0487296	0.0275759	0.0470874	0.0201838	0.0232361	0.0336209	0.0178341	0.0247548	0.0140483	0.0118234	0.0326659	0.0298314	0	0.0266841	0.0294597	0.0160335	0.0248557	0.0147896	0.0339355	0.016739	0.0090046	0.0324806
MED4	0.342672	0.332341	0.232772	0.398898	0.324826	0.301004	0.293864	0.327961	0.210272	0.21354	0.227806	0.306611	0.316499	0.286957	0.240204	0.278895	0.308786	0.29437	0.306086	0.283707	0.282226	0.165079	0.334266	0.191025	0.240525	0.289655	0.455078	0.421294	0.475927	0.368346	0.440653	0.298599	0.281818	0.261735	0.399194	0.239627	0.226378	0.290174	0	0.338674	0.262119	0.387419	0.360628	0.360212	0.302797	0.161948	0.127458	0.371808
ITM2B	0.39457	0.396693	0.263307	0.543265	0.42247	0.448782	0.350019	0.385347	0.25105	0.274512	0.32127	0.344445	0.368927	0.330739	0.255172	0.351582	0.817825	0.339571	0.361066	0.300105	0.335385	0.197188	0.393262	0.203408	0.314216	0.359337	0.413118	0.590194	0.618384	0.466569	0.496164	0.318995	0.302209	0.306101	0.390346	0.247901	0.265188	0.395428	0	0.383759	0.325452	0.412999	0.410829	0.512341	0.388507	0.208062	0.133009	0.37075
RB1	0.445517	0.453116	0.292835	0.555778	0.467377	0.430623	0.414493	0.415077	0.279699	0.286569	0.301595	0.427428	0.47367	0.359249	0.329737	0.377677	0.910445	0.417011	0.396756	0.355647	0.387346	0.211957	0.436181	0.255731	0.317134	0.398022	0.424025	0.563997	0.611088	0.50961	0.527773	0.362618	0.357864	0.34217	0.506485	0.324138	0.286979	0.419897	0	0.419905	0.383547	0.50362	0.457906	0.509172	0.431534	0.282527	0.194157	0.460894
LPAR6	0.00484568	0.0115221	0.0334422	0.122388	0.0673835	0.0277211	0.0188348	0.0276467	0.0504186	0.0124967	0.0110649	0.00673404	0.00699289	0.0856899	0.0108215	0.0730978	0	0.0495403	0.0505211	0.0143381	0.0456855	0.0457029	0.00174314	0.0593565	0.00968158	0.00931041	0	0.0258611	0.105953	0.0368914	0.0210877	0.0544486	0.0147247	0.0610349	0.0109922	0.0113334	0.0381175	0.0185185	0	0.0362887	0.042326	0.0150276	0.0750376	0.0101575	0.0103688	0.0400121	0.0176846	0.0297002
RCBTB2	0.123039	0.0918857	0.065736	0.0938521	0.0844923	0.0823373	0.112696	0.0888459	0.0607179	0.0789758	0.0644055	0.0464138	0.085603	0.0943818	0.0593515	0.0950059	0.27345	0.0940594	0.0791388	0.078742	0.0700739	0.0514111	0.051771	0.0520827	0.0755435	0.0743101	0.0706574	0.104893	0.061848	0.131963	0.128303	0.0657813	0.0778358	0.0708981	0.0511008	0.0627202	0.0813466	0.0882823	0	0.0641195	0.067787	0.0930121	0.0882778	0.0860813	0.0876504	0.228547	0.0402844	0.069245
CYSLTR2	0.00212535	0.00162114	0.00234792	0.00264801	0.00285719	0.00218905	0.000467001	0.000711438	0.000636534	0.000542963	0.00159706	0.000948749	0.00236958	0.00243881	0.00212601	0.00174007	0	0.000934589	0.000955611	0.00139571	0.00167357	0.00100737	0	0.000833272	0.000518526	0.00125826	0	0.000891807	0.00177065	0.00335222	0.00204033	0.00273967	0.00159498	0.00285024	0.000946226	0.00164313	0.000963379	0.00175079	0	0.00151903	0.0014139	0.000952706	0.0013714	0.00100229	0.000349617	0.0030832	0.000667025	0
FNDC3A	0.451223	0.431268	0.280002	0.573041	0.449946	0.439095	0.397215	0.381012	0.228523	0.277466	0.277698	0.413976	0.476572	0.348371	0.292226	0.34686	0.833727	0.372565	0.357192	0.351787	0.342682	0.196639	0.445202	0.212521	0.297816	0.378572	0.549355	0.633874	0.630838	0.536702	0.552951	0.329237	0.33835	0.273427	0.554477	0.280275	0.250641	0.415285	0	0.393073	0.366215	0.485535	0.413234	0.535689	0.416258	0.251894	0.205431	0.434946
CDADC1	0.138541	0.121445	0.105364	0.196692	0.120911	0.141918	0.0974803	0.137279	0.10228	0.0875195	0.0989892	0.105171	0.124125	0.153202	0.124379	0.145086	0.165262	0.155893	0.138432	0.119833	0.136869	0.0904172	0.0895195	0.0908118	0.0987102	0.123021	0.18241	0.160637	0.167325	0.133346	0.144084	0.135542	0.115517	0.125639	0.102941	0.0999865	0.11071	0.113888	0	0.126521	0.117504	0.130931	0.153738	0.121234	0.113433	0.0670566	0.0619202	0.109371
CAB39L	0.313131	0.301918	0.252338	0.355116	0.297695	0.301028	0.284687	0.313621	0.219001	0.220145	0.257899	0.264016	0.278668	0.287852	0.256437	0.304641	0.194635	0.264049	0.274623	0.308418	0.261865	0.188264	0.251183	0.169441	0.237842	0.269855	0.288503	0.440894	0.547701	0.315776	0.406913	0.331688	0.260754	0.245902	0.33026	0.201331	0.251793	0.303032	0	0.314252	0.251135	0.375859	0.316065	0.29496	0.280995	0.199746	0.141941	0.301401
SETDB2	0.303915	0.275721	0.214292	0.338273	0.307605	0.290266	0.185541	0.268338	0.186402	0.176046	0.191684	0.193062	0.244672	0.258621	0.190522	0.258929	0.773549	0.268285	0.264545	0.228366	0.220502	0.167753	0.1794	0.160493	0.209812	0.239797	0.475092	0.347879	0.454127	0.329559	0.308054	0.272764	0.229624	0.218789	0.26337	0.181159	0.22043	0.260611	0	0.295198	0.216039	0.294679	0.342295	0.27889	0.256866	0.15215	0.127235	0.164708
PHF11	0.123265	0.11416	0.104449	0.295453	0.20755	0.123715	0.0899431	0.149882	0.135164	0.0658806	0.091104	0.0842922	0.0630113	0.166308	0.0859251	0.134986	0.272772	0.124132	0.170598	0.10796	0.145089	0.0917791	0.0533222	0.0980312	0.0831596	0.0840925	0.105052	0.1494	0.278585	0.159154	0.104553	0.188691	0.111006	0.126834	0.0768799	0.066925	0.130715	0.115453	0	0.120111	0.108643	0.0901414	0.258764	0.0962921	0.092837	0.0749583	0.0388453	0.0728418
RCBTB1	0.117575	0.104232	0.0851304	0.161846	0.111309	0.114637	0.10755	0.122932	0.0819036	0.0923662	0.0704178	0.0720019	0.09961	0.104747	0.0756282	0.10625	0.165262	0.0963281	0.113086	0.0997058	0.0809032	0.0648267	0.0933151	0.0541358	0.106495	0.0893207	0.0451965	0.159141	0.151559	0.157834	0.113298	0.0988029	0.0855577	0.101485	0.080455	0.0612257	0.085573	0.129256	0	0.123382	0.102595	0.0797047	0.153444	0.129374	0.0972445	0.042616	0.0567402	0.0479508
ARL11	0.00275083	0.00226101	0.000791528	0.00368224	0.00222775	0.000789111	0.000312972	0.000156821	0.000797242	0.000314086	0.00131838	9.5661e-05	0.000359939	0.00039185	0.000789246	0.000332694	0	0.00110981	0.00039459	0.00139081	0.000191594	0.000877207	0	0.00122499	0.000740338	0.00247447	0	0.00291185	0.00229985	0.000795001	0	0.00186573	0.000277646	0.000115023	0.000803957	0.000666845	0.000822222	0.00228733	0	0.000843435	0.000584075	0.000234412	0.000994344	0	0.000420174	0.000587068	0	0.00321451
EBPL	0.0831851	0.105397	0.096101	0.138039	0.0918152	0.0616802	0.0807519	0.129875	0.0751384	0.0613374	0.0696567	0.0867278	0.122266	0.0836814	0.0888783	0.101078	0	0.0771179	0.11672	0.105166	0.086871	0.0672022	0.102278	0.0873477	0.0734559	0.0967665	0.0385727	0.10126	0.0726263	0.126362	0.101706	0.0798898	0.104062	0.124513	0.0769429	0.0716841	0.0839922	0.108792	0	0.115385	0.091428	0.0561939	0.138741	0.123644	0.0678232	0.0181368	0.0449608	0.0523013
KPNA3	0.401407	0.397168	0.264883	0.524605	0.431041	0.406462	0.355152	0.3721	0.247065	0.259022	0.269997	0.341448	0.397979	0.358156	0.286138	0.363266	0.869635	0.37322	0.353911	0.33987	0.328508	0.190329	0.399814	0.200623	0.29085	0.362035	0.41786	0.498188	0.56479	0.490151	0.464943	0.330196	0.327193	0.290456	0.430794	0.28391	0.255095	0.381846	0	0.378522	0.332015	0.41685	0.416264	0.456371	0.367159	0.219917	0.170188	0.356043
SPRYD7	0.170824	0.171045	0.137796	0.250789	0.191352	0.206203	0.189316	0.208524	0.138224	0.121635	0.150618	0.139394	0.192374	0.195467	0.113262	0.201446	0.532819	0.160222	0.214129	0.157468	0.16068	0.120621	0.144636	0.121659	0.155381	0.177149	0.144384	0.225048	0.319136	0.194857	0.194132	0.210535	0.147521	0.16783	0.167196	0.105053	0.169419	0.183652	0	0.180506	0.149176	0.162092	0.216107	0.208804	0.158588	0.11078	0.0690287	0.198674
TRIM13	0.229194	0.21443	0.209282	0.444378	0.335731	0.253149	0.273224	0.254169	0.218581	0.157511	0.145722	0.174488	0.206164	0.306909	0.177694	0.287676	0	0.255636	0.291262	0.211232	0.256584	0.184189	0.196208	0.191204	0.160725	0.191459	0.223247	0.33306	0.440652	0.348283	0.297674	0.269452	0.200977	0.263535	0.22256	0.169491	0.229094	0.253129	0	0.230947	0.238872	0.250573	0.369393	0.276396	0.233392	0.214955	0.11211	0.264062
KCNRG	0.00654263	0.00494511	0.00249149	0.00499827	0.00286759	0.00154437	0.0029768	0.00343719	0.00184151	0.00130007	0.00307884	0.00185795	0.00404381	0.00287023	0.00298202	0.00247792	0	0.00394154	0.00247632	0.00344442	0.00342531	0.00181042	0.0030236	0.000797471	0.00196718	0.00385449	0	0.0031677	0.00321849	0.00488127	0.00568843	0.00367717	0.00159734	0.00251867	0.00170004	0.00114717	0.0024443	0.00167896	0	0.00498917	0.00248678	0.00205995	0.00529834	0.00277312	0.00358292	0	0.000135482	0.00573083
DLEU7	0.305271	0.277845	0.231462	0.304462	0.289745	0.303667	0.164035	0.273019	0.219591	0.215146	0.249604	0.244373	0.340726	0.249407	0.242224	0.264156	0.355013	0.299538	0.280865	0.278149	0.247392	0.210642	0.267997	0.224059	0.186679	0.304431	0.186879	0.337532	0.208149	0.316854	0.325858	0.263813	0.221376	0.213845	0.291937	0.235674	0.164475	0.236133	0	0.29551	0.253043	0.238274	0.28352	0.25345	0.151503	0.156262	0.183714	0.151767
RNASEH2B	0.386161	0.35407	0.274401	0.337802	0.326235	0.368988	0.320477	0.343796	0.22035	0.251677	0.211307	0.243903	0.329337	0.305587	0.225779	0.293097	0.198304	0.301255	0.318339	0.288057	0.280125	0.19394	0.262592	0.205937	0.246676	0.285193	0.360282	0.475068	0.507122	0.441813	0.406346	0.336018	0.28674	0.224483	0.408331	0.24027	0.233552	0.326324	0	0.340271	0.22184	0.432537	0.372379	0.389793	0.332343	0.182299	0.149453	0.260448
C13orf42	0.00682377	0.0115617	0.00727009	0.0103724	0.00737396	0.00771472	0.00336984	0.00406383	0.00529392	0.00480711	0.00274727	0.00489073	0.00432383	0.00514103	0.00725724	0.0114904	0	0.00613548	0.00571727	0.00715627	0.00684457	0.00438959	0.00644337	0.0121656	0.00436716	0.00433749	0	0.00511516	0.0103809	0.00647672	0.00738678	0.0148391	0.00419677	0.011229	0.00406553	0.00627237	0.00373305	0.00645789	0	0.00490235	0.00738669	0.00741765	0.00983777	0	0.00364424	0.00391388	0.00721436	0.0554791
FAM124A	0.213998	0.199227	0.18491	0.221976	0.228717	0.204923	0.185684	0.235924	0.166645	0.182906	0.173211	0.208033	0.243706	0.219916	0.166731	0.190938	0.423912	0.176034	0.211156	0.235079	0.179505	0.150545	0.214449	0.138088	0.188923	0.212642	0.200256	0.266371	0.280866	0.253075	0.286342	0.204273	0.204788	0.202503	0.309526	0.155568	0.169351	0.236865	0	0.268978	0.189279	0.207862	0.225506	0.249212	0.177085	0.130117	0.131028	0.148789
SERPINE3	0.0172123	0.0144496	0.0252686	0.0484622	0.027033	0.0185295	0.0093243	0.0220864	0.0374399	0.0127237	0.017296	0.0112359	0.0177272	0.0859639	0.0177205	0.0549942	0	0.0706467	0.0361064	0.0174092	0.0359145	0.0330219	0.00612018	0.0565601	0.010842	0.00661813	0	0.0166397	0.0504978	0.0235794	0.0118298	0.0800039	0.0125649	0.0273431	0.0189615	0.00951449	0.0144974	0.0134583	0	0.0346217	0.0357718	0.0182382	0.0641179	0.00507158	0.00220742	0.0652632	0.0155712	0.0545616
INTS6	0.384698	0.414527	0.301738	0.547537	0.458772	0.437802	0.429452	0.388957	0.258342	0.295607	0.278108	0.334815	0.421855	0.381963	0.290151	0.358777	0.821951	0.389337	0.376829	0.349717	0.352386	0.218724	0.365426	0.213205	0.309448	0.381007	0.329525	0.589386	0.507331	0.50506	0.459864	0.334256	0.323835	0.338814	0.375731	0.293534	0.292263	0.390882	0	0.40432	0.35507	0.380012	0.416395	0.537816	0.38754	0.222365	0.200651	0.394165
WDFY2	0.378561	0.371119	0.259822	0.466367	0.412868	0.368307	0.337052	0.355613	0.250642	0.259839	0.243534	0.303938	0.388509	0.316237	0.27161	0.337299	0.564385	0.359362	0.336139	0.329085	0.312013	0.186988	0.330185	0.207126	0.282582	0.318559	0.446877	0.528955	0.535939	0.487041	0.466086	0.327982	0.300366	0.288765	0.386496	0.256376	0.254767	0.351916	0	0.351897	0.320811	0.411831	0.406577	0.384493	0.33808	0.275842	0.159665	0.325719
AL162377.3	0.0298632	0.0244137	0.0220259	0.019933	0.0265409	0.0124231	0.0337923	0.0194859	0.0207759	0.0193453	0.015498	0.026796	0.0189703	0.0207201	0.0142808	0.0171526	0	0.018741	0.0149105	0.0227013	0.0247164	0.0207116	0.0220257	0.0206532	0.00849117	0.018724	0.0116812	0.0245858	0.0479919	0.0196539	0.0284973	0.0484431	0.024649	0.0216202	0.0253747	0.0229893	0.0169701	0.0240254	0	0.0442338	0.0168973	0.0365402	0.0532653	0.0149671	0.0142342	0.0923185	0.0177728	0.125465
CCDC70	0	0	0.000143493	0.00161669	0.000248415	9.09055e-05	8.45899e-05	0	2.05011e-05	9.38314e-05	8.45847e-05	0	0	0	0	0.00112321	0	0.000542907	0	3.66381e-05	0.000247979	0.000218549	0	0.000246152	6.29456e-05	0	0	0	0.00037149	0.00166155	0	0.00059171	3.4598e-05	0.00198657	0	0	0.00015881	0.000254315	0	0.000289245	0	0.000165678	0.00127801	0	0	0.00556667	9.46502e-05	0
ATP7B	0.196669	0.18159	0.146585	0.213442	0.217124	0.171991	0.233715	0.223143	0.14297	0.146451	0.146807	0.143297	0.198726	0.157489	0.137393	0.195019	0.0514914	0.224223	0.171892	0.16538	0.175542	0.125493	0.162926	0.146348	0.118241	0.154745	0.1745	0.191221	0.222376	0.232044	0.2298	0.185233	0.162539	0.17254	0.170409	0.157698	0.147554	0.21115	0	0.188389	0.169495	0.209184	0.247567	0.212684	0.14655	0.219535	0.106562	0.170754
ALG11	0.13075	0.12266	0.0897687	0.133829	0.124253	0.110469	0.0548156	0.108181	0.0899493	0.0678468	0.0759403	0.0929367	0.0824187	0.129531	0.0899883	0.131426	0	0.123026	0.120762	0.101131	0.112359	0.0732681	0.0710875	0.087072	0.0643733	0.0972151	0.140639	0.117591	0.116571	0.142993	0.0707159	0.0967495	0.0744504	0.0811368	0.0660425	0.0789375	0.0642362	0.0610726	0	0.0884072	0.0987307	0.0589935	0.142076	0.0755338	0.0555168	0.0587726	0.0523688	0.0652707
UTP14C	0.0852125	0.0593521	0.0684915	0.0948654	0.0915202	0.0930986	0.11197	0.111953	0.0794859	0.064176	0.0868137	0.0697047	0.12461	0.0763193	0.0720763	0.0772849	0.265506	0.0845602	0.104307	0.0678915	0.0809564	0.0634781	0.0739005	0.0725423	0.0747912	0.0749495	0.0116812	0.0657933	0.0968433	0.0605608	0.0973207	0.0866184	0.0753445	0.0810306	0.058653	0.063925	0.0732757	0.0746865	0	0.103446	0.0714549	0.0709176	0.0824285	0.0721649	0.0768716	0.0585705	0.0333487	0.159944
NEK5	0.0396052	0.0418059	0.0755549	0.181705	0.148016	0.0680956	0.0414753	0.0724581	0.101818	0.0328763	0.035186	0.0280217	0.0461799	0.163001	0.0364964	0.153893	0	0.13354	0.112113	0.06124	0.0779993	0.0939536	0.0414758	0.112703	0.0376858	0.0544635	0.281592	0.0528498	0.19458	0.0993137	0.0554875	0.157766	0.0386612	0.108768	0.0224545	0.0304823	0.0441079	0.0420093	0	0.0950186	0.0861841	0.0506595	0.210104	0.0533957	0.0402589	0.114473	0.0526271	0.0484973
NEK3	0.0250764	0.0108779	0.0157692	0.0219723	0.0124968	0.0167029	0.0204821	0.0222853	0.0102738	0.0107597	0.0110482	0.00909665	0.015567	0.0216778	0.01721	0.0129943	0	0.0158031	0.0188795	0.0123729	0.0110304	0.0144248	0.00268455	0.0084412	0.0125563	0.0180914	0	0.0255019	0.0247737	0.0226482	0.0219194	0.0151643	0.0170611	0.00705526	0.00662605	0.00695707	0.00984558	0.0124564	0	0.0199064	0.0119632	0.00808818	0.0175511	0.0139485	0.0106033	0.0146743	0.00515028	0.0287939
THSD1	0.0383031	0.0413827	0.0361691	0.0354918	0.052408	0.0457087	0.0533419	0.0379166	0.0310221	0.020221	0.0364767	0.026817	0.0332142	0.0403337	0.0389451	0.0364862	0	0.0314151	0.0335637	0.0348291	0.0351384	0.0331224	0.0363877	0.0287152	0.021102	0.027738	0.0256438	0.0675619	0.0441319	0.0349026	0.0601853	0.0753621	0.0387761	0.0345586	0.0387741	0.0291386	0.0401957	0.0454045	0	0.0464565	0.0399255	0.0515588	0.0442634	0.045415	0.0394078	0.0400209	0.0229522	0.0210678
VPS36	0.333081	0.324546	0.230733	0.446924	0.369744	0.355188	0.29933	0.316152	0.226143	0.210543	0.238481	0.260208	0.314478	0.317151	0.255	0.32796	0.201431	0.30889	0.304367	0.271762	0.298153	0.165372	0.263055	0.197495	0.223221	0.283975	0.242465	0.422275	0.464196	0.366753	0.401891	0.325844	0.260363	0.25688	0.355311	0.222636	0.232943	0.2986	0	0.315397	0.290864	0.368523	0.377571	0.348868	0.303877	0.145294	0.140764	0.247561
CKAP2	0.114457	0.0685241	0.0834337	0.104198	0.0826599	0.0843471	0.0889287	0.12704	0.0639559	0.068624	0.07494	0.0671028	0.095147	0.132737	0.0899662	0.10536	0.11301	0.0927797	0.114805	0.0908814	0.0784724	0.0769124	0.0763033	0.0556173	0.101246	0.0754374	0.0513445	0.102502	0.228768	0.0958707	0.123596	0.125552	0.0892904	0.0852908	0.116504	0.0625775	0.0992274	0.083393	0	0.116796	0.0772368	0.1279	0.148935	0.0928743	0.108758	0.0431961	0.0381888	0.0826324
HNRNPA1L2	0.0146116	0.0148679	0.00983259	0.0114905	0.0119935	0.0137042	0.0120902	0.0154637	0.00515984	0.00916824	0.00900796	0.0130803	0.0123639	0.00989166	0.0102567	0.00722349	0	0.0108307	0.0141617	0.00583797	0.00809266	0.00952932	0.0105396	0.00856477	0.0124539	0.00734229	0	0.0192568	0.00939772	0.0182749	0.0183045	0.00864274	0.0102757	0.00986633	0.0123368	0.00534219	0.00702362	0.0108516	0	0.0200562	0.0102611	0.0115268	0.0154903	0.0154044	0.0138027	0.010413	0.000946489	0.0111824
SUGT1	0.238355	0.219938	0.201006	0.31744	0.287116	0.300541	0.370252	0.251967	0.179555	0.193018	0.191747	0.17524	0.221713	0.202744	0.156447	0.196367	0.608961	0.188122	0.267093	0.182179	0.218634	0.13255	0.196996	0.143222	0.227619	0.221622	0.362548	0.423057	0.390335	0.300086	0.307132	0.227354	0.219328	0.248014	0.225232	0.158596	0.232046	0.261554	0	0.246202	0.200311	0.274895	0.251693	0.410499	0.324935	0.156965	0.0927951	0.385993
CNMD	0.0188322	0.0144849	0.021288	0.0336836	0.0156853	0.011285	0.0101359	0.0164201	0.0170661	0.00892034	0.0139202	0.0149095	0.0141119	0.0258627	0.015132	0.0216801	0	0.0219633	0.0194935	0.0115973	0.0148009	0.0203707	0.0160442	0.0178655	0.0151494	0.0121913	0	0.0149982	0.0401186	0.026057	0.0134951	0.0235089	0.0167058	0.0184512	0.0137932	0.00920932	0.0162274	0.0194183	0	0.0171437	0.0190245	0.0150579	0.0438905	0.0122103	0.00539492	0.0130621	0.00730009	0.0287722
PCDH8	0.131043	0.19082	0.190403	0.270411	0.269862	0.327562	0.386584	0.297983	0.198396	0.179353	0.174777	0.124464	0.189416	0.234031	0.0844353	0.191629	0.293612	0.115634	0.290672	0.141213	0.179574	0.139736	0.123172	0.134719	0.266562	0.237519	0.149488	0.36302	0.350341	0.175292	0.26043	0.232613	0.148106	0.231439	0.111391	0.147725	0.239349	0.220779	0	0.305063	0.163674	0.172521	0.209924	0.321516	0.267996	0.182846	0.0770645	0.365644
OLFM4	0.0219052	0.0161639	0.0145529	0.0218493	0.0218153	0.0275134	0.0302633	0.0164017	0.0150611	0.0157555	0.0143342	0.0180641	0.0145524	0.0154412	0.0142474	0.0221446	0	0.00996466	0.0258713	0.0145514	0.0181783	0.0166214	0.0132493	0.0120298	0.0216601	0.0200344	0	0.0469496	0.0227981	0.0146883	0.0179452	0.0140705	0.0119952	0.0115662	0.0131873	0.0136452	0.00940079	0.0174438	0	0.0162063	0.016302	0.025104	0.0298333	0.0232811	0.0133249	0.0125157	0.0100868	0.0347518
PRR20C	0.000792171	0.000737998	0.000987014	0.00295995	0.000956911	0.000545724	0.000104694	0.000475442	8.29537e-05	5.39222e-05	0.000229447	0	0	0	0.000651744	0	0	5.26053e-05	0.000252456	0.000137075	5.71104e-05	0	0	0.00124048	0.000816457	0.0023147	0	0.00162213	0.00227581	0.00033326	0	0.0018091	0.000218955	8.44069e-05	0	0.000115246	0.000260861	0.000135067	0	0	0.000389693	0.00142003	0.000556664	0	0	0	0	0.00244726
PCDH17	0.248901	0.268817	0.234143	0.336447	0.374992	0.30773	0.205843	0.233433	0.212721	0.270507	0.281332	0.235492	0.319661	0.198058	0.115813	0.249596	0.289958	0.132375	0.342105	0.233491	0.227378	0.177943	0.187927	0.211709	0.318701	0.229639	0.503769	0.352328	0.322169	0.484672	0.504499	0.22153	0.191996	0.259456	0.241318	0.15008	0.153746	0.223604	0	0.315091	0.20339	0.260948	0.414846	0.224141	0.215109	0.127137	0.182846	0.295973
DIAPH3	0.0541001	0.0448853	0.0382131	0.0753279	0.0495664	0.0355124	0.0220406	0.049156	0.0364537	0.026974	0.0326248	0.0379292	0.042479	0.0544729	0.034978	0.0460891	0	0.0487456	0.0367389	0.0505416	0.0449279	0.0432751	0.0376529	0.0395432	0.0316146	0.0361232	0	0.0456903	0.0712336	0.056576	0.0429011	0.0370076	0.0393065	0.045645	0.0533105	0.030227	0.0292772	0.0339738	0	0.0241629	0.0287133	0.0487973	0.0727637	0.041457	0.0392156	0.0186854	0.037812	0.0363211
TDRD3	0.439492	0.430002	0.287887	0.497007	0.423434	0.421853	0.359594	0.396539	0.259971	0.29361	0.277219	0.37327	0.417206	0.36645	0.305023	0.372053	0.899704	0.393328	0.374576	0.36446	0.358824	0.240005	0.360211	0.229915	0.314723	0.373772	0.43801	0.567774	0.588424	0.487986	0.478055	0.347288	0.35178	0.320225	0.473636	0.307129	0.291745	0.376684	0	0.419365	0.334671	0.477143	0.438108	0.489005	0.383922	0.206593	0.209056	0.300345
PCDH20	0.00283794	0.00202534	0.00341296	0.00122416	0.00233106	0.00518502	0.00173265	0.00202942	0.00163162	0.00261694	0.00130098	0.000483904	0.000972315	0.00177098	0.00094474	0.00185458	0	0.000633893	0.00420643	0.0016444	0.00137502	0.00257611	0.000994589	0.000882887	0.00120024	0.00304802	0	0.00598595	0.00238026	0.00346165	0.00155978	0.00363048	0.00220027	0.00242108	0	0.000971534	0.00249398	0.00546716	0	0.00773989	0.00111061	0.0020273	0.00151662	0.000987373	0.00731903	0.000383842	0.000120431	0.00923434
AL445989.1	0.000715714	0.000260402	0.00119528	0.00228304	0.00233014	0.000841805	0.00172704	0.00146872	0.00121822	0.000109936	0.000192245	0.000685171	0.00114679	0.00148088	0.000646645	0.0013214	0	0.00170117	0.000839891	0.000714684	0.00198662	0.00139866	0.00283985	0.000800215	0.000501225	0	0	0.000936944	0.00471633	0.000940846	0	0.00104077	0.000640068	0.00124085	0	0.000833693	0.000756591	0.000392885	0	0.000737745	0.00100888	0.00132979	0.00021398	0	0	0.00153894	0.0013143	0.00867798
PCDH9	0.114182	0.122375	0.103878	0.100476	0.092602	0.142068	0.135957	0.129746	0.0967485	0.0930034	0.0943796	0.128614	0.109574	0.121932	0.154619	0.107496	0.0470472	0.110377	0.113547	0.117032	0.128324	0.128977	0.0893949	0.109032	0.112075	0.0987867	0.0622146	0.175013	0.123142	0.0967911	0.125849	0.139698	0.13563	0.0962972	0.133529	0.14176	0.119408	0.123754	0	0.107379	0.144559	0.15558	0.120415	0.113915	0.116276	0.168022	0.106163	0.215712
KLHL1	0.029008	0.040292	0.0518902	0.0829873	0.118712	0.0727824	0.0181467	0.0267066	0.0480799	0.0663672	0.0659623	0.0213265	0.0384743	0.042171	0.0839031	0.0675684	0	0.0457459	0.0606625	0.104981	0.0610063	0.0915763	0.0553498	0.143587	0.0748888	0.10625	0	0.0480271	0.0682843	0.16139	0.0392737	0.0412302	0.0176382	0.034791	0.102306	0.0211876	0.0310607	0.0252878	0	0.0537382	0.0335008	0.0494431	0.0665715	0.0277673	0.0905172	0.264589	0.0940282	0.0613624
DACH1	0.204963	0.153027	0.220341	0.355411	0.302962	0.319398	0.17521	0.0870045	0.271491	0.208743	0.254804	0.161402	0.179301	0.134254	0.276904	0.308266	0.939441	0.296118	0.231829	0.395349	0.201071	0.22432	0.154151	0.242748	0.291306	0.383533	0.0175414	0.134458	0.144381	0.402685	0.161735	0.223854	0.162913	0.175562	0.249882	0.191508	0.176952	0.100425	0	0.30581	0.236433	0.111544	0.2884	0.203637	0.386597	0.0777708	0.307038	0.0619351
MZT1	0.0972014	0.0786102	0.0920248	0.151819	0.0978787	0.139617	0.151484	0.126567	0.0989689	0.0680135	0.106104	0.0684343	0.0802787	0.135027	0.0554236	0.102397	0.0514914	0.0802152	0.172951	0.0557464	0.0996655	0.0878966	0.0796208	0.0796119	0.123033	0.113946	0.186225	0.146727	0.163374	0.0854856	0.120245	0.115009	0.0743014	0.133055	0.0950041	0.0596915	0.120832	0.0918902	0	0.111393	0.066867	0.0877791	0.0798414	0.140498	0.100617	0.0263085	0.0323765	0.115994
BORA	0.0314014	0.0248089	0.0314099	0.0682708	0.0388138	0.0412448	0.0262515	0.0345121	0.0329894	0.0233668	0.0243987	0.0147682	0.0255923	0.0411518	0.0204906	0.036138	0	0.0329808	0.0368606	0.0294543	0.0294251	0.0308242	0.0175378	0.0273048	0.0243094	0.0226448	0	0.0486377	0.0564757	0.0396986	0.0244227	0.023321	0.0212247	0.0386288	0.0271204	0.0170177	0.0371654	0.0308663	0	0.0288994	0.0353458	0.0187034	0.0317234	0.0328824	0.0296255	0.0119034	0.0228295	0.0179594
DIS3	0.196637	0.209247	0.17461	0.236643	0.210146	0.206696	0.159924	0.202847	0.14762	0.131453	0.139213	0.149512	0.189248	0.218848	0.14515	0.180263	0.181454	0.178457	0.216518	0.160373	0.198006	0.139396	0.170021	0.122582	0.144706	0.178845	0.126463	0.258403	0.325092	0.232275	0.213461	0.237647	0.162157	0.177142	0.193451	0.128127	0.170087	0.17585	0	0.226091	0.166986	0.219061	0.257518	0.200524	0.177584	0.110566	0.0817436	0.206619
PIBF1	0.450603	0.434454	0.268411	0.539164	0.443977	0.435986	0.409157	0.387643	0.232232	0.260706	0.266916	0.399345	0.454703	0.340103	0.305312	0.353289	0.848081	0.380565	0.362849	0.351861	0.347018	0.17759	0.463116	0.20768	0.277596	0.366848	0.308109	0.613144	0.604694	0.536752	0.527914	0.344763	0.326748	0.300437	0.516077	0.286451	0.249782	0.394146	0	0.37966	0.363203	0.485837	0.458465	0.514462	0.383198	0.226847	0.16082	0.396391
KLF5	0.030862	0.0333755	0.0338051	0.0307885	0.0213557	0.0293132	0.0425299	0.0478259	0.0201984	0.0190711	0.0303555	0.026408	0.0134635	0.0461349	0.0177008	0.0291278	0	0.02268	0.0337161	0.0198759	0.0223795	0.0474906	0.0245215	0.0266579	0.0336665	0.0191201	0	0.0567864	0.0587744	0.0359226	0.0568989	0.0470756	0.033429	0.0286697	0.0391667	0.0161668	0.0568472	0.0616014	0	0.0572358	0.0259485	0.051213	0.0696501	0.0411018	0.0358652	0.0211658	0.00562426	0.0091822
KLF12	0.676539	0.648214	0.496982	0.685799	0.576089	0.591029	0.557946	0.611315	0.417892	0.519349	0.508754	0.62104	0.654036	0.618739	0.468677	0.515049	0.891488	0.536908	0.603781	0.486457	0.491505	0.41841	0.701842	0.38941	0.528337	0.549469	0.711598	0.811657	0.831782	0.727704	0.676159	0.542232	0.653029	0.494063	0.726376	0.469305	0.477068	0.624902	0	0.594585	0.499352	0.797691	0.696776	0.704385	0.499692	0.756902	0.400908	0.521636
TBC1D4	0.366122	0.355049	0.289693	0.370394	0.367769	0.405144	0.2739	0.325572	0.233321	0.239682	0.245664	0.292371	0.307981	0.267489	0.271682	0.282396	0.561333	0.312152	0.323284	0.314253	0.260433	0.222662	0.235913	0.190846	0.279362	0.280717	0.461572	0.465806	0.429248	0.429319	0.420291	0.308761	0.302318	0.290274	0.384604	0.255042	0.27119	0.353099	0	0.369802	0.268701	0.361903	0.357558	0.384392	0.336127	0.23353	0.182161	0.202316
COMMD6	0.0884565	0.0849716	0.0882756	0.215365	0.16618	0.128921	0.136263	0.164916	0.119017	0.0793851	0.0735013	0.0682873	0.129591	0.156544	0.11005	0.145104	0	0.0877588	0.148344	0.120946	0.131607	0.0796425	0.0901004	0.116429	0.0982878	0.0738173	0.383934	0.133504	0.17647	0.159431	0.0843735	0.099352	0.0576813	0.122872	0.105608	0.101803	0.130877	0.0634019	0	0.109348	0.133166	0.0679842	0.150975	0.11709	0.122094	0.0277859	0.0747073	0.0925515
UCHL3	0.142939	0.159938	0.130299	0.211451	0.183211	0.173137	0.200741	0.155266	0.13805	0.122247	0.134941	0.124187	0.137521	0.181805	0.100136	0.184819	0.265824	0.196716	0.170803	0.131683	0.144154	0.113707	0.128605	0.109148	0.111454	0.12457	0.145669	0.171444	0.171674	0.170258	0.168725	0.177282	0.14178	0.147953	0.0956658	0.107176	0.123849	0.175682	0	0.170697	0.162033	0.124871	0.204698	0.169884	0.155688	0.16019	0.0854737	0.141326
LMO7	0.421787	0.392253	0.260825	0.544872	0.456584	0.430516	0.393401	0.407169	0.233173	0.254677	0.267244	0.388121	0.442012	0.340756	0.300569	0.345874	0.968953	0.367293	0.328261	0.336764	0.344175	0.184259	0.43348	0.223876	0.266818	0.37477	0.401102	0.617056	0.610908	0.530353	0.534215	0.318845	0.311195	0.270226	0.466278	0.271231	0.256911	0.368627	0	0.397958	0.35825	0.468886	0.415482	0.52418	0.379271	0.204688	0.183466	0.39577
KCTD12	0.0472173	0.0444317	0.0412695	0.0705421	0.0441062	0.0799454	0.098258	0.0718553	0.0365295	0.0452828	0.0600383	0.038398	0.0352999	0.0258456	0.0148378	0.0199393	0	0.0213865	0.0842574	0.0286615	0.0318574	0.0450625	0.0242507	0.0212287	0.0620129	0.0562464	0	0.104176	0.0866045	0.0564654	0.0709508	0.0589545	0.0480742	0.052108	0.0384299	0.0278755	0.0572236	0.0440137	0	0.0622303	0.0289698	0.0486273	0.0353615	0.0751606	0.0548716	0.00836725	0.00532071	0.0497948
ACOD1	0.0013432	0.0016597	0.00267261	0.00442974	0.0036246	0.00156141	0.00038305	0.00042038	0.00107101	0.000129715	0.000862311	0.000525049	0.000687477	0.00106314	0.000788955	0.00344486	0	0.00351372	0.000193869	0.000731564	0.000637565	0.000621867	0.000459204	0.00152301	0.00295804	0.00113393	0	0.00224767	0.00660617	0.00237065	0.00108699	0.00272397	0.000244093	0.00110666	0	0.00037155	0.00108069	0.000248716	0	0.00181985	0.000595536	0.00160554	0.00375999	0	0.00094303	0	0.00293982	0.00167712
AC001226.2	0.0542016	0.0592293	0.149689	0.506811	0.320068	0.171049	0.113857	0.144488	0.211162	0.0647899	0.0626569	0.0473409	0.0257559	0.275008	0.0538827	0.293346	0	0.217958	0.226576	0.0854746	0.192762	0.192063	0.0202943	0.227886	0.0510334	0.0361097	0.103391	0.141775	0.615233	0.196934	0.0473961	0.242352	0.0791358	0.313577	0.0545421	0.0753065	0.143579	0.0481784	0	0.132114	0.17535	0.0779814	0.341041	0.0387258	0.0707135	0.133565	0.0982154	0.120156
FBXL3	0.271001	0.22336	0.197522	0.308755	0.262508	0.27878	0.274235	0.263388	0.183442	0.163967	0.204375	0.190852	0.20313	0.242151	0.158702	0.22378	0.248999	0.219386	0.275748	0.194927	0.222308	0.160592	0.233906	0.159211	0.186296	0.243244	0.322759	0.346191	0.364183	0.283521	0.300811	0.263988	0.183816	0.219444	0.240632	0.172389	0.208226	0.256363	0	0.28762	0.204375	0.233937	0.278965	0.308595	0.268738	0.124517	0.0842399	0.171553
MYCBP2	0.220053	0.24321	0.111996	0.282137	0.218872	0.208235	0.152028	0.187143	0.104389	0.124688	0.137373	0.209497	0.233925	0.158895	0.170816	0.179057	1.16829	0.190837	0.152549	0.197413	0.180762	0.0925783	0.350347	0.0905981	0.120022	0.164695	0.118684	0.313531	0.268332	0.242283	0.271107	0.145499	0.157094	0.121227	0.367323	0.168315	0.107762	0.19593	0	0.209726	0.203837	0.247429	0.184336	0.235409	0.178376	0.0857141	0.0814637	0.268936
SCEL	0.00206649	0.00168778	0.00388257	0.00832071	0.00493806	0.00405714	0.000612807	0.00290225	0.00264192	0.00218874	0.00221987	0.00256893	0.00191355	0.00398165	0.000895077	0.00542005	0	0.00196244	0.00293338	0.00227877	0.00210101	0.00138012	0	0.00235684	0.00279542	0.00413215	0.0153956	0.00229578	0.00697486	0.00238757	0.00215379	0.00320399	0.0014796	0.00146406	0.000460505	0.000628048	0.00262577	0.00579505	0	0.0019918	0.00108873	0.00139361	0.00277011	0.000636422	0.000636604	0	0.000748509	0.00597863
SLAIN1	0.418381	0.411712	0.258944	0.526992	0.446849	0.421404	0.362266	0.380611	0.242074	0.254184	0.248957	0.372453	0.412766	0.333471	0.293752	0.35121	0.783228	0.350649	0.342816	0.335473	0.332499	0.194708	0.380409	0.212791	0.268655	0.348627	0.471597	0.618795	0.605553	0.493452	0.528832	0.304906	0.314704	0.278818	0.476818	0.276588	0.24447	0.381674	0	0.384494	0.343828	0.457144	0.423815	0.48134	0.36259	0.192661	0.15865	0.353799
EDNRB	0.17972	0.0911628	0.0666205	0.112916	0.0400748	0.13006	0.0318771	0.0570181	0.0353915	0.0387514	0.146191	0.0693383	0.0698734	0.10448	0.0616435	0.0437185	0	0.0409621	0.100879	0.0960495	0.062248	0.118711	0.0782275	0.0259604	0.0715058	0.0652606	0.0184166	0.212976	0.0775635	0.143243	0.0397011	0.0834173	0.233743	0.0403143	0.0514169	0.03308	0.0661013	0.0979822	0	0.115119	0.0524504	0.0733936	0.0575539	0.0316846	0.177786	0.0175376	0.00722738	0.0142117
POU4F1	0.000813657	0.00101973	0	0	0.000263411	0	0	0	0.000407822	0	0.000804395	0	0.000193062	0.00113223	0.000310262	0	0	0.000156122	0.000445636	0.000121693	0.000539882	9.44225e-05	0	0	0	0	0	0	0	0.000384903	0	0.000419375	7.61306e-05	0	0	0.000273412	0	0	0	0	0	3.61463e-05	0.00036625	0	0	0	0.000303856	0
RBM26	0.324923	0.318101	0.160607	0.390979	0.306918	0.282213	0.315616	0.285128	0.166861	0.18439	0.200351	0.332774	0.370992	0.221366	0.225352	0.254664	0.388849	0.281927	0.218554	0.269083	0.240669	0.116682	0.396157	0.113752	0.195967	0.287361	0.129851	0.475389	0.413731	0.410236	0.468899	0.183578	0.245179	0.186122	0.411843	0.238258	0.174618	0.295876	0	0.289464	0.285949	0.365652	0.279979	0.414315	0.275779	0.140246	0.116552	0.533696
NDFIP2	0.436343	0.427464	0.262556	0.557828	0.442003	0.397923	0.348151	0.379621	0.248929	0.251567	0.2569	0.388593	0.44627	0.335699	0.291414	0.36227	0.741395	0.371418	0.326821	0.346468	0.338839	0.194248	0.433026	0.219189	0.265778	0.385368	0.458358	0.59967	0.582448	0.52669	0.5375	0.316227	0.314365	0.263034	0.484102	0.279125	0.230402	0.384669	0	0.368957	0.351318	0.465251	0.420821	0.512105	0.353424	0.201358	0.175244	0.466149
SPRY2	0.0648159	0.101879	0.103073	0.170732	0.127954	0.133308	0.202265	0.14035	0.133286	0.0845887	0.0758324	0.0568643	0.108554	0.0837392	0.0959203	0.14781	0.165262	0.0502269	0.165903	0.0932605	0.120874	0.0542814	0.0921557	0.116499	0.121909	0.0607819	0.100152	0.09718	0.115421	0.0775288	0.129471	0.10163	0.0779775	0.0895776	0.0442938	0.0704577	0.0892209	0.125583	0	0.141731	0.12549	0.0821479	0.0610311	0.122106	0.0796242	0.0902481	0.0489749	0.111742
SLITRK1	0.096884	0.0885063	0.100458	0.121675	0.105817	0.140243	0.146223	0.150004	0.115645	0.0860837	0.125222	0.0803886	0.122122	0.127834	0.0693568	0.119041	0	0.0998738	0.172492	0.100095	0.121474	0.100181	0.0799367	0.101054	0.122814	0.102531	0.0575875	0.138238	0.169082	0.100584	0.157167	0.161113	0.0936603	0.124171	0.101471	0.0683	0.120352	0.0893995	0	0.150966	0.0832591	0.101714	0.12496	0.138142	0.13845	0.0538889	0.0414359	0.0752041
SLITRK6	0.000182475	0.000941423	0.000149515	0.00174289	0.000890354	0.00036889	0.000137637	0	0.0003592	0	0.000319754	5.37065e-05	0	0	0.000115471	0	0	0.000166313	0.000462995	0.00018964	0.000651636	0.000419465	0	0	0.000849067	4.87427e-05	0	0.000580595	0.00148061	0.000780976	0	9.52656e-05	0.000163122	0	0.00229493	0.000378047	0	0	0	0.000923795	0.000619824	0	0.00146328	0	0	0	0	0
SLITRK5	0.433515	0.384326	0.269203	0.538656	0.440012	0.407778	0.379059	0.374928	0.230978	0.25175	0.25797	0.35099	0.436285	0.325427	0.270346	0.332815	0.433565	0.343836	0.362679	0.341904	0.342015	0.185667	0.371369	0.176424	0.28787	0.370809	0.273069	0.614655	0.597565	0.515708	0.521044	0.286993	0.32149	0.282783	0.428215	0.26371	0.25078	0.358554	0	0.390777	0.326485	0.456351	0.40544	0.516892	0.388463	0.161309	0.127637	0.339027
GPC5	1.17199	0.794608	0.678094	0.626255	0.583049	0.736138	0.748062	0.869916	0.388532	0.803706	0.428037	0.907956	0.869428	0.618631	0.521038	0.457634	0.481021	0.567454	0.796519	0.789814	0.661001	0.721748	0.79427	0.562587	0.829282	0.682992	0.908697	1.16615	0.967119	0.9742	1.22546	0.634345	0.771366	0.887626	1.16334	0.595201	0.561094	0.792106	0	0.852153	0.47507	1.05861	0.847983	0.857171	0.637176	0.22439	0.295789	0.88556
GPC6	1.09668	1.17404	0.912076	0.776219	0.772714	0.816417	1.07238	0.962975	0.724015	1.14762	0.748193	0.918559	1.20442	0.924889	0.852694	0.722532	2.02791	0.761352	0.887822	0.974761	1.08914	0.8128	0.99087	0.973453	0.780131	0.903976	1.39724	1.2596	1.22433	1.02856	1.09546	0.947898	1.02916	1.042	1.1645	0.786293	0.861259	0.956135	0	0.748429	0.800039	1.32671	0.71256	1.02825	0.903794	0.523718	0.776493	1.4053
DCT	0.0828463	0.059556	0.0496485	0.0755961	0.0615558	0.050174	0.0428813	0.0673236	0.048997	0.0478453	0.0431635	0.0474541	0.0720411	0.0671046	0.0679215	0.0480397	0.110801	0.0413646	0.0666657	0.0546342	0.0518846	0.0400871	0.0504659	0.0343274	0.0441774	0.0519869	0.0392432	0.0761869	0.0875379	0.0788215	0.0448152	0.0700211	0.0773611	0.0427058	0.054301	0.0511129	0.0459357	0.0607359	0	0.0486758	0.0474538	0.0459423	0.0746197	0.061077	0.0511914	0.0145216	0.028464	0.0287209
TGDS	0.0655173	0.0706407	0.0569169	0.104628	0.0798979	0.0762174	0.0671386	0.0735517	0.0733285	0.0422281	0.0438465	0.048108	0.0580672	0.101639	0.0606554	0.100654	0	0.102193	0.0741525	0.0594118	0.0803782	0.0568636	0.045782	0.0497161	0.0503056	0.0433941	0.0601254	0.0833757	0.119399	0.0742332	0.0683821	0.078606	0.060012	0.0699476	0.0630767	0.0425369	0.0637002	0.0568888	0	0.0697334	0.071075	0.059615	0.101153	0.0615479	0.0702871	0.0388821	0.0396087	0.0527648
GPR180	0.297416	0.242291	0.208599	0.411927	0.351625	0.34579	0.314392	0.284342	0.201383	0.208346	0.217852	0.222066	0.270602	0.270921	0.193936	0.274438	0.418188	0.272871	0.296885	0.237666	0.261716	0.172439	0.215503	0.163241	0.235456	0.260904	0.376418	0.40313	0.463189	0.343408	0.315367	0.277944	0.210081	0.246281	0.258248	0.189569	0.216761	0.293456	0	0.309216	0.246677	0.267034	0.313315	0.392781	0.269928	0.128276	0.105602	0.298846
SOX21	0.00127919	0.000688718	0.00156206	0.00177682	0.00107709	0.00159938	0.00269907	0.00228161	0.000655761	0.000247685	0.00124432	0.00404486	0.000167799	0.00109607	0.000222486	0.000133332	0	0.000459954	0.00118146	0.000455181	0.00046712	0.000465754	0.0025387	0.000631534	0.000563016	0.000255327	0	0.0016745	0.00099621	0.00275992	0.000610323	0.000961343	0.00300409	0.00267282	0	0.000155988	0.00036394	0	0	0.00200356	0.00025301	0.000958941	0.00134732	0.000744776	0.000138733	0	0	0
ABCC4	0.188315	0.177026	0.127835	0.192841	0.2042	0.165601	0.0785012	0.132708	0.12168	0.113842	0.111229	0.1517	0.142096	0.208247	0.172178	0.194681	0.355013	0.232617	0.155774	0.177197	0.170712	0.149923	0.166828	0.104068	0.116598	0.161801	0.0479288	0.176681	0.225314	0.202614	0.100843	0.124371	0.150436	0.134384	0.123196	0.109593	0.0963826	0.107515	0	0.148808	0.133811	0.154976	0.239289	0.1538	0.11775	0.0583849	0.0974913	0.193898
CLDN10	0.0128872	0.00979045	0.0154112	0.0345269	0.0239379	0.0125731	0.0177076	0.0169482	0.0164626	0.00574987	0.0098541	0.0121432	0.0123044	0.0180785	0.00846568	0.012707	0	0.013612	0.0101692	0.00780665	0.00978842	0.00779479	0.00469484	0.0164066	0.00480761	0.0155379	0	0.0223543	0.0351938	0.0226458	0.018712	0.0188039	0.0131748	0.0146845	0.0187197	0.00730687	0.00764443	0.00854446	0	0.010448	0.00985436	0.00974594	0.0146993	0.00821766	0.00630836	0.00797244	0.00491161	0.033536
DZIP1	0.397632	0.38389	0.265555	0.487126	0.428512	0.408827	0.374828	0.376825	0.238667	0.233923	0.271527	0.343544	0.399975	0.323234	0.269809	0.351669	0.248999	0.360873	0.346366	0.33866	0.342724	0.178319	0.390531	0.223169	0.275437	0.367979	0.531847	0.560714	0.553412	0.470688	0.50055	0.305638	0.321322	0.279406	0.419784	0.265309	0.255403	0.374607	0	0.3868	0.334	0.428928	0.416684	0.487086	0.378791	0.232903	0.151528	0.367729
DNAJC3	0.222946	0.234294	0.174223	0.31177	0.253997	0.261152	0.213631	0.223749	0.164513	0.168622	0.15977	0.181642	0.215945	0.221876	0.15562	0.217497	0.250939	0.221171	0.20889	0.19326	0.187728	0.134035	0.195926	0.144385	0.189553	0.190195	0.239732	0.305144	0.340913	0.259911	0.219712	0.189393	0.189054	0.20806	0.15698	0.155795	0.174696	0.208035	0	0.212547	0.18963	0.178489	0.223589	0.297577	0.232241	0.130095	0.0939807	0.183935
UGGT2	0.343494	0.361837	0.201067	0.472488	0.392652	0.4329	0.399395	0.327014	0.210488	0.231472	0.187492	0.339481	0.388079	0.240876	0.242398	0.306973	1.01277	0.285883	0.300008	0.314462	0.298157	0.145653	0.42684	0.159129	0.258107	0.311382	0.266903	0.593426	0.540678	0.511618	0.535825	0.273292	0.26898	0.229051	0.460858	0.233123	0.235921	0.390343	0	0.321817	0.29863	0.437219	0.329495	0.433386	0.376463	0.24097	0.142357	0.482114
HS6ST3	0.137446	0.12756	0.0870476	0.125828	0.107636	0.114492	0.139661	0.111673	0.0899632	0.0942741	0.101549	0.105821	0.108705	0.135139	0.119412	0.10179	0.139681	0.0965384	0.105617	0.106748	0.114852	0.112672	0.0954309	0.0882711	0.108104	0.112939	0.0716707	0.138634	0.176389	0.104319	0.125225	0.120178	0.104712	0.102863	0.127156	0.0891858	0.108655	0.115922	0	0.136701	0.111508	0.136031	0.135875	0.119186	0.10298	0.0996466	0.0716387	0.129923
OXGR1	0.00577153	0.00525935	0.0103519	0.00917266	0.0104588	0.00708367	0.00656453	0.0106117	0.00723271	0.00365833	0.00964892	0.00293317	0.00521223	0.00757536	0.00438126	0.0101809	0	0.00660892	0.0111747	0.00976445	0.00465492	0.00914114	0.00314102	0.00407621	0.0107947	0.00776313	0	0.00942874	0.0123798	0.00529708	0.00634557	0.00828499	0.00617634	0.00691615	0.00125374	0.00400288	0.00662291	0.00930515	0	0.0120643	0.00575621	0.00609989	0.0119727	0.00202199	0.00563796	0	0.00199017	0.000415791
MBNL2	0.291981	0.301008	0.149859	0.403396	0.288501	0.272988	0.18281	0.250736	0.154594	0.15614	0.166922	0.263087	0.30441	0.212543	0.210901	0.243564	0.529318	0.277384	0.190027	0.253724	0.213253	0.108206	0.296915	0.126422	0.156273	0.259067	0.192638	0.429935	0.464278	0.349988	0.359217	0.205265	0.194262	0.146617	0.353613	0.160746	0.13433	0.24512	0	0.255992	0.247811	0.352198	0.280696	0.289208	0.213271	0.14922	0.127396	0.301835
RAP2A	0.40661	0.385343	0.280814	0.555633	0.439621	0.460563	0.386359	0.408307	0.258089	0.287678	0.306918	0.349921	0.383282	0.381641	0.26716	0.379795	0.485086	0.349073	0.359532	0.332619	0.340393	0.213199	0.350462	0.226544	0.307411	0.362151	0.392236	0.592882	0.5938	0.481306	0.47211	0.354507	0.309729	0.311282	0.379742	0.265911	0.263222	0.360082	0	0.3965	0.343017	0.389928	0.408536	0.507758	0.375809	0.179736	0.166133	0.331526
IPO5	0.381621	0.368609	0.25643	0.514417	0.400632	0.434952	0.364743	0.372697	0.246743	0.25886	0.266654	0.347884	0.409953	0.324509	0.281031	0.367074	0.604764	0.35851	0.355925	0.331616	0.335083	0.181225	0.335164	0.187439	0.287292	0.365979	0.470627	0.529973	0.5728	0.401066	0.447452	0.323592	0.317943	0.294788	0.427126	0.264475	0.250093	0.33344	0	0.381587	0.321481	0.399743	0.38886	0.451624	0.355989	0.132783	0.157949	0.317731
FARP1	0.485231	0.506436	0.372136	0.610713	0.52454	0.540346	0.476062	0.484833	0.349175	0.344955	0.401	0.502873	0.52757	0.424934	0.429558	0.45518	1.18089	0.487193	0.42632	0.470165	0.504378	0.333746	0.474562	0.328908	0.358586	0.440996	0.465286	0.652133	0.625918	0.574377	0.550596	0.419484	0.431325	0.407369	0.523681	0.452921	0.361467	0.445528	0	0.439866	0.474957	0.501624	0.499929	0.585671	0.493386	0.317593	0.326656	0.511574
STK24	0.216883	0.246646	0.216585	0.373982	0.308847	0.279403	0.309554	0.30432	0.215245	0.203914	0.196093	0.215832	0.267186	0.270057	0.220184	0.289572	0.457404	0.28701	0.272068	0.25141	0.256466	0.16889	0.294218	0.197126	0.187789	0.203647	0.308178	0.367868	0.308505	0.339472	0.342091	0.267694	0.243492	0.241947	0.248589	0.208954	0.240828	0.269068	0	0.260845	0.270292	0.272183	0.285554	0.298863	0.2539	0.171022	0.149766	0.524491
SLC15A1	0.00754424	0.00655221	0.00936416	0.0262221	0.0131504	0.0112724	0.00213171	0.00265349	0.0040029	0.000888731	0.00113037	0.00223006	0.00438119	0.00657338	0.00298808	0.00854031	0	0.00538682	0.00295035	0.00162764	0.00306153	0.00434951	0.00127813	0.00486829	0.00400946	0.00573858	0.0346453	0.00925389	0.0234989	0.0134556	0.00294783	0.00475084	0.00175045	0.00320985	0.000323018	0.00264297	0.00267695	0.000904793	0	0.0060976	0.00351249	0.00277528	0.00769526	0.000862401	0.00156128	0.00186737	0.00243226	0.00979961
DOCK9	0.446515	0.436339	0.28147	0.562686	0.39274	0.443791	0.40843	0.381381	0.204821	0.269598	0.245918	0.417006	0.463462	0.344947	0.312547	0.333427	1.10882	0.389138	0.367	0.347949	0.34708	0.202492	0.428734	0.1965	0.254492	0.380647	0.290171	0.618819	0.615803	0.540626	0.569011	0.326548	0.336817	0.280383	0.501382	0.280905	0.265741	0.409704	0	0.386792	0.336917	0.502167	0.411083	0.511895	0.424808	0.18475	0.155721	0.633333
UBAC2	0.448326	0.420299	0.264273	0.538605	0.451532	0.416691	0.355903	0.404689	0.244613	0.267837	0.262197	0.379985	0.420605	0.331767	0.326522	0.346707	0.843347	0.368208	0.368531	0.358941	0.346692	0.191182	0.418989	0.195319	0.293495	0.362931	0.443575	0.588315	0.582548	0.535385	0.507672	0.341067	0.322058	0.29313	0.438902	0.278618	0.251026	0.389365	0	0.408683	0.366308	0.469222	0.438873	0.477293	0.388769	0.187493	0.176839	0.356747
GPR18	0.001928	0.00199295	0.00455566	0.0546752	0.027922	0.00769018	0.000344788	0.00408938	0.0102221	0.00159219	0.00263662	0.0013944	0	0.00728022	0.00112136	0.0058099	0	0.00261514	0.0046657	0.000898054	0.00560715	0.00531169	0	0.00956353	0.00118804	0.00129753	0.0981896	0.00669513	0.036907	0.0150624	0	0.00556893	0.00226613	0.0110133	0	0.00150422	0.00197127	0.000600123	0	0.00217663	0.00346492	0.000665572	0.00953629	0	0.000693978	0.00388245	0.00273583	0
GPR183	0.000292553	0.000828448	0.00172188	0.0143936	0.00403567	0.00286254	0.00197603	0.00136985	0.0030523	0.000688126	0.00127894	0.000459543	0.00118798	0.00573053	0.00101679	0.00187676	0	0.00211906	0.00167454	0.00110748	0.00209254	0.00229439	0.00284314	0.00373309	0.000424998	0.000197016	0	0.00172165	0.00981761	0.0043413	0.00102088	0.00329638	0.00153962	0.00411907	0	0.00123348	0.00142504	0.00129517	0	0.000765138	0.00132278	0.00204951	0.00405876	0.000743117	0.00118007	0.00223091	0.00211483	0.00177847
TM9SF2	0.291154	0.266827	0.198363	0.35693	0.314935	0.304591	0.271	0.280448	0.189772	0.175151	0.195805	0.221712	0.261675	0.283793	0.186988	0.271953	0.161374	0.265709	0.268249	0.234437	0.242749	0.160879	0.227985	0.143928	0.202864	0.259122	0.198968	0.366615	0.46181	0.304517	0.303988	0.274839	0.233231	0.211075	0.264208	0.176121	0.196125	0.230611	0	0.258708	0.210226	0.295795	0.32025	0.279614	0.255488	0.156797	0.113187	0.216611
CLYBL	0.308	0.294301	0.252251	0.363168	0.316844	0.287424	0.178505	0.288426	0.242519	0.243452	0.225265	0.284682	0.301105	0.27194	0.281422	0.331161	0.459566	0.310608	0.26698	0.339418	0.262358	0.205535	0.313183	0.213269	0.251369	0.276174	0.437094	0.339424	0.394226	0.385792	0.344754	0.245045	0.285299	0.292678	0.307512	0.228205	0.225374	0.284148	0	0.347794	0.276822	0.284107	0.325306	0.317399	0.276891	0.103827	0.182396	0.232301
ZIC5	0.000886894	0.000233331	0.000458254	0.00124779	0.00118438	0.00083756	0.00171392	0.000719524	0.000267411	0.000191425	0.000875108	0.00214212	0.000531733	4.01734e-05	0.000240251	0.000232395	0	0	0.000489839	0.00046988	0.000175895	0.00088101	0.0017105	0.00242261	0.000355559	0.000354984	0	0.000304575	0.0013226	0.000743957	0.000274961	0.00209402	0.000605634	0.000358614	0	0.000245421	0.000197056	0.000655265	0	0	0.000292247	0.000475768	0.000510115	0.00168233	0.00156804	0.00144379	7.22118e-05	0.0010794
ZIC2	0.00250606	0.000785214	0.000416321	0.00195921	0.00172297	0.0010007	0.000884693	0.00272604	0.000853415	0.00133348	0.00293893	0.00329715	0.000427962	0	0.000183273	0.000649368	0	0.00080711	0.000852939	0.000176611	0.000623517	0.000419057	0.00393577	0.000751349	0.000922903	2.81639e-05	0	0.0010228	0.00144395	0.00116945	0.00424758	0.00169041	0.00186645	0.000353738	0.000472967	0.000800461	0.000653101	0.00101898	0	0.000544757	0.000364668	0.000469284	0.00142897	0.00155408	0.000202417	0.00219923	0.000576913	0
PCCA	0.459714	0.452045	0.290071	0.56405	0.461667	0.452752	0.411303	0.425071	0.263243	0.285024	0.295962	0.413446	0.475172	0.336565	0.314849	0.371888	0.725204	0.399366	0.36626	0.377691	0.371292	0.215117	0.464922	0.253469	0.313491	0.427976	0.3776	0.634768	0.649822	0.528022	0.556213	0.372889	0.353002	0.310582	0.56558	0.298933	0.284352	0.409624	0	0.409628	0.391675	0.503625	0.402841	0.535172	0.402884	0.365995	0.197228	0.410617
GGACT	0.0238673	0.0147515	0.0143332	0.0291745	0.0194322	0.0204689	0.0416034	0.0349304	0.042259	0.0128742	0.0179504	0.0140176	0.023215	0.0634796	0.0311092	0.0343037	0	0.0320116	0.0527885	0.0260482	0.0632184	0.0239158	0.0255081	0.0224858	0.00553357	0.0124633	0.0173142	0.0151397	0.0279097	0.0258658	0.0292109	0.034004	0.0208378	0.0313071	0.00605603	0.0180059	0.0404834	0.0275183	0	0.0138388	0.0194569	0.0105166	0.0595779	0.0175652	0.0309046	0.0372124	0.0139365	0.0292696
TMTC4	0.131808	0.0901336	0.0663557	0.11288	0.089745	0.0915007	0.0518324	0.114835	0.087676	0.0543427	0.0877889	0.0711956	0.118126	0.165104	0.126477	0.113638	0	0.154363	0.100931	0.137655	0.076433	0.0861895	0.0864596	0.0530982	0.0599005	0.104071	0.0443498	0.11183	0.110695	0.0848854	0.0970006	0.0796702	0.089613	0.0664978	0.123466	0.0881463	0.0558186	0.0754618	0	0.127112	0.0797713	0.0830749	0.111561	0.0675391	0.0884351	0.0794408	0.0463468	0.0356938
NALCN	0.266567	0.277594	0.166903	0.40686	0.359119	0.347621	0.37505	0.251009	0.17097	0.180628	0.173052	0.26149	0.311453	0.209549	0.183015	0.235914	0.660964	0.223408	0.2215	0.21915	0.230705	0.110315	0.329977	0.137157	0.216676	0.246712	0.504185	0.500887	0.442844	0.376531	0.409285	0.190672	0.217272	0.197858	0.347824	0.194378	0.191939	0.305463	0	0.294028	0.253932	0.323672	0.258251	0.358522	0.280164	0.115756	0.121075	0.405513
ITGBL1	0.0255206	0.0384644	0.0434446	0.126226	0.0758809	0.0505757	0.0244335	0.0376227	0.0502949	0.0296076	0.0245393	0.0225388	0.0284176	0.0725499	0.0226549	0.0670942	0	0.067474	0.0603315	0.0355629	0.0430468	0.0445838	0.0248032	0.0571727	0.0212957	0.0281113	0.0981896	0.0296424	0.0992872	0.062098	0.0285908	0.0630616	0.0207134	0.0609833	0.0223614	0.0263467	0.0289893	0.0237541	0	0.0199509	0.0443957	0.0199595	0.0598652	0.00649527	0.0159242	0.0515961	0.0277908	0.0128759
FGF14	0.0874825	0.0789159	0.0555096	0.0785375	0.0672228	0.0724345	0.0680679	0.0801835	0.0491993	0.0618628	0.0645885	0.0647855	0.0640833	0.0830338	0.0820988	0.0632454	0.0975802	0.0770645	0.0660766	0.0704598	0.0637458	0.076925	0.056677	0.0507991	0.0543044	0.0775843	0.0530989	0.0948352	0.108889	0.067113	0.0912492	0.0797582	0.0674941	0.0516323	0.0824852	0.0616322	0.0582147	0.0639884	0	0.0792856	0.0582935	0.0784393	0.0716934	0.0630342	0.0646779	0.181847	0.0540935	0.171381
TPP2	0.381813	0.356424	0.242967	0.383214	0.372297	0.363155	0.307415	0.330988	0.191419	0.237105	0.25323	0.297843	0.348957	0.293081	0.236582	0.282588	0.263585	0.321712	0.295935	0.280734	0.295959	0.177342	0.236863	0.179154	0.257241	0.312175	0.217033	0.478186	0.536214	0.397437	0.383214	0.274539	0.276242	0.251508	0.356299	0.222536	0.236251	0.319386	0	0.313676	0.255459	0.376135	0.395061	0.410016	0.354194	0.171944	0.136044	0.324007
METTL21C	0.00490612	0.00253981	0.00173647	0.0153234	0.00656456	0.0058995	0.00884215	0.00550886	0.00263928	0.00091126	0.00598602	0.00114775	0.0015589	0.00655756	0.00315547	0.00409977	0	0.00182147	0.010824	0.00316408	0.0016529	0.00449679	0	0.00294696	0.000635781	0.00209799	0	0.00200998	0.0200154	0.00602763	0.00302664	0.00873977	0.0104462	0.00458509	0.00236178	0.00128783	0.00573174	0.014898	0	0.00699634	0.00629109	0.00325317	0.00289701	0.00765852	0.00273584	0	0.00135974	0.00296768
CCDC168	0.00745328	0.00785109	0.0064144	0.0164592	0.0135995	0.00701176	0.00889484	0.00947088	0.00488316	0.0049664	0.0064751	0.00292904	0.00319785	0.0121895	0.00630781	0.00794833	0	0.00382092	0.00713881	0.00471872	0.0055419	0.0078595	0.0110476	0.00807874	0.00131923	0.0022214	0	0.00875827	0.023657	0.0137814	0.00645492	0.0134642	0.00597625	0.00495564	0.00419751	0.00649416	0.0094584	0.00904139	0	0.00981927	0.00411113	0.00406629	0.0159901	0.00765245	0.00629777	0.00669434	0.00519359	0.0589688
TEX30	0.0187803	0.0256277	0.0241125	0.0388113	0.033576	0.0194189	0.0377452	0.0392401	0.0329166	0.0233572	0.027258	0.00972892	0.0156395	0.057566	0.0191486	0.0302143	0	0.0251942	0.0448282	0.013039	0.0256291	0.0358291	0.00447197	0.0281467	0.0170974	0.0174394	0.0116812	0.0268429	0.0464044	0.0231802	0.0202734	0.0466464	0.0291447	0.0272828	0.014502	0.0152884	0.0356786	0.0478099	0	0.0371846	0.0229838	0.0137063	0.0334202	0.0299335	0.0277018	0.00924602	0.0149318	0.0434371
ERCC5	0.00100991	0.000432171	0.00035397	0.001641	0.000667878	0.000573986	0.00293356	0.000979307	0.000392022	3.35542e-05	5.74758e-05	0.00099038	0.000970508	0.00167627	0.000290014	0	0	7.46937e-05	0.00178514	0.000653927	9.18589e-05	0.000222793	0	0.0025573	0.000329699	0.00094709	0	0.00110011	0.00108425	0.000262961	0.00080669	0.00142222	0.00131053	0.00160561	0	1.93079e-05	0.000691892	0	0	0.000148671	0.000100579	0.000687861	0.000977881	0.00130694	0.000572496	0.00166762	9.40753e-05	0
SLC10A2	0	0.000939133	0.000372364	0.00181524	0	0.000242583	0	0.000656263	0.000178665	0	0	0	0	0.00273646	0	0.000126493	0	0.000553373	0.000592343	0	0	0.000130286	0	0.000234062	0.000291502	5.95168e-05	0	0	0.000204306	0.000324122	0	0.000622625	0	0	0	0.000222293	7.27052e-05	0.00147343	0	0	0	0	0.00117446	0	0.000725968	0	0	0
EFNB2	0.239035	0.265708	0.225456	0.347477	0.323204	0.305986	0.339062	0.279874	0.221989	0.225013	0.205874	0.212854	0.267488	0.247011	0.190332	0.253	0.452736	0.22075	0.292046	0.211141	0.2505	0.15817	0.247688	0.199476	0.238341	0.229998	0.357604	0.354436	0.330685	0.383048	0.348351	0.252045	0.223862	0.245571	0.241662	0.201927	0.253307	0.326722	0	0.314037	0.266425	0.31841	0.302263	0.359436	0.276113	0.180667	0.130871	0.267539
ARGLU1	0.403518	0.388659	0.233966	0.494471	0.399514	0.416409	0.319355	0.325297	0.200759	0.238558	0.261237	0.35186	0.410173	0.261899	0.279282	0.286273	1.05905	0.347314	0.278177	0.334073	0.311777	0.144217	0.445047	0.148924	0.272934	0.370198	0.170155	0.646037	0.572307	0.532248	0.522314	0.2626	0.285044	0.283648	0.465002	0.267325	0.206369	0.340614	0	0.366402	0.348948	0.443675	0.334446	0.494378	0.370454	0.120244	0.129295	0.191645
FAM155A	0.0897714	0.0808382	0.0672305	0.0789055	0.0742764	0.0757365	0.0661503	0.0872372	0.0522612	0.0608774	0.0735188	0.0564472	0.066338	0.0862221	0.0818768	0.0664254	0.133716	0.0873201	0.0733442	0.0733346	0.0684095	0.0783386	0.0580366	0.065275	0.0589738	0.0726023	0.114686	0.111605	0.115883	0.0882443	0.108432	0.103447	0.0689486	0.06692	0.0837673	0.066675	0.0677459	0.0728192	0	0.0675401	0.0710355	0.0825009	0.0816264	0.0648298	0.0666787	0.0606275	0.0718961	0.0897798
LIG4	0.116345	0.114473	0.0914901	0.155552	0.146226	0.148852	0.148446	0.130852	0.106912	0.0965794	0.0952181	0.0977413	0.116732	0.101948	0.0653502	0.097189	0	0.0811729	0.155662	0.0910955	0.0990918	0.0816667	0.0674768	0.0981939	0.125603	0.133275	0.0569513	0.160205	0.203615	0.130364	0.123459	0.0856964	0.098563	0.114999	0.0830235	0.0904981	0.107959	0.106689	0	0.12262	0.102716	0.0786015	0.0839089	0.162093	0.135365	0.0457799	0.0408451	0.175721
ABHD13	0.167362	0.147138	0.137345	0.202446	0.178786	0.213918	0.29231	0.175893	0.124049	0.136303	0.133218	0.125127	0.142136	0.120534	0.0807261	0.131628	0.165262	0.106927	0.177415	0.107083	0.131437	0.106452	0.160456	0.108233	0.161769	0.179061	0.187565	0.275688	0.279247	0.173472	0.202716	0.182449	0.127756	0.174967	0.185584	0.0994815	0.17539	0.187047	0	0.205963	0.109611	0.165504	0.164658	0.302895	0.212413	0.0988052	0.0527945	0.365109
TNFSF13B	0.290616	0.244882	0.210141	0.304627	0.262856	0.292242	0.378129	0.25748	0.162471	0.202373	0.200821	0.232709	0.275383	0.174397	0.182572	0.199474	0.583914	0.166655	0.208566	0.200475	0.223058	0.1602	0.244905	0.147103	0.224084	0.261956	0.159015	0.410778	0.3375	0.257047	0.328715	0.282179	0.245344	0.256401	0.272074	0.177271	0.250624	0.306818	0	0.325026	0.196583	0.23964	0.265206	0.390332	0.34622	0.148937	0.126824	0.390627
MYO16	0.548655	0.387769	0.222231	0.400731	0.442081	0.340981	0.180112	0.22964	0.232679	0.249999	0.300076	0.285514	0.271357	0.338464	0.308378	0.417502	0	0.396026	0.303905	0.387217	0.227304	0.366614	0.241101	0.218902	0.338026	0.351319	0.413987	0.283203	0.376622	0.450806	0.386374	0.215887	0.422733	0.185084	0.345582	0.22728	0.268912	0.36046	0	0.369027	0.327041	0.365285	0.651147	0.253629	0.313328	0.22709	0.374358	0.139158
IRS2	0.334072	0.367236	0.261615	0.382681	0.364453	0.364787	0.40402	0.369721	0.241643	0.262912	0.245235	0.258621	0.356819	0.280993	0.263918	0.276053	0.266934	0.28466	0.347079	0.286931	0.309752	0.190857	0.381376	0.206776	0.270259	0.318162	0.454806	0.512096	0.392543	0.420097	0.517253	0.305137	0.282692	0.293366	0.324024	0.249151	0.253799	0.375066	0	0.385614	0.307252	0.372594	0.355115	0.463366	0.351443	0.170021	0.146095	0.384003
COL4A1	0.127391	0.152944	0.138282	0.235073	0.193128	0.171637	0.147893	0.169585	0.138315	0.142765	0.145385	0.126096	0.189726	0.168219	0.137482	0.170194	0.110801	0.194349	0.145007	0.175692	0.129167	0.109801	0.192505	0.137384	0.101529	0.151184	0.184529	0.194	0.164019	0.214858	0.208037	0.174055	0.158069	0.164477	0.125841	0.15255	0.12549	0.19155	0	0.206366	0.192034	0.17572	0.188163	0.161821	0.139313	0.241402	0.128241	0.0943013
COL4A2	0.260859	0.242313	0.228542	0.404359	0.307097	0.274658	0.311682	0.319067	0.224451	0.234529	0.223562	0.213873	0.333095	0.291522	0.265464	0.271271	0.478251	0.294032	0.249421	0.297146	0.224595	0.216363	0.366956	0.233463	0.182115	0.241464	0.290556	0.341149	0.23689	0.362801	0.38609	0.323881	0.288586	0.245393	0.25031	0.248987	0.238686	0.315308	0	0.346349	0.30217	0.309728	0.302664	0.272679	0.234141	0.323253	0.219243	0.242065
RAB20	0.00424011	0.00305013	0.00377857	0.00645719	0.00354027	0.00165914	0.00325731	0.00234847	0.00262358	0.00070373	0.0021225	0.000312978	0.00166433	0.00201115	0.00187648	0.00252036	0	0.00410454	0.00183808	0.00221165	0.00120638	0.00354323	0.00285485	0.00173457	0.0022445	0.00189843	0.0385727	0.00326933	0.00662184	0.00508969	0.00699423	0.0044031	0.00296729	0.00412963	0.00249122	0.00187554	0.0015282	0.000741311	0	0.00251106	0.00111637	0.00178054	0.00700226	0.00043157	0	0.00289838	0.0017989	0.0253258
NAXD	0.166424	0.184367	0.133923	0.187152	0.165257	0.175092	0.224793	0.2215	0.145718	0.124712	0.113273	0.131921	0.17774	0.18276	0.160179	0.162497	0.684151	0.133298	0.18016	0.156249	0.166614	0.104374	0.126483	0.11212	0.134474	0.143913	0.163905	0.247994	0.228667	0.176837	0.190754	0.199241	0.166835	0.161661	0.123473	0.11683	0.155688	0.194255	0	0.192939	0.147624	0.179467	0.17806	0.191772	0.174026	0.0972277	0.0756939	0.234717
CARS2	0.290087	0.313171	0.209567	0.340618	0.286542	0.269729	0.281122	0.31493	0.208423	0.194703	0.193895	0.254976	0.290078	0.291354	0.242903	0.282298	0.66145	0.296596	0.260604	0.270389	0.250135	0.171081	0.267132	0.18325	0.200068	0.277242	0.263458	0.341989	0.408267	0.329057	0.355828	0.30644	0.275205	0.230281	0.296062	0.230573	0.216355	0.28188	0	0.299764	0.272791	0.335001	0.349381	0.317045	0.256924	0.152911	0.139814	0.277884
ING1	0.0578494	0.0382554	0.0520844	0.0628354	0.0384671	0.0513804	0.0906779	0.069688	0.0524826	0.0429215	0.035118	0.0257885	0.0474218	0.0498365	0.0357238	0.0507719	0	0.042274	0.0742247	0.0311342	0.0420088	0.0631279	0.0337186	0.0441172	0.0468875	0.0557722	0.0837584	0.0725371	0.0774833	0.0454252	0.0707785	0.0902343	0.0475057	0.0720392	0.0378202	0.0382516	0.0771914	0.0448241	0	0.0844277	0.0436469	0.045994	0.0527623	0.0615796	0.065754	0.0233292	0.0233017	0.172665
ANKRD10	0.414536	0.383116	0.251725	0.556669	0.449355	0.409345	0.390778	0.352693	0.217317	0.234778	0.236843	0.35719	0.413734	0.290711	0.270784	0.357587	0.432858	0.352563	0.349668	0.344856	0.325771	0.161077	0.338422	0.184256	0.276913	0.334781	0.27324	0.606738	0.591165	0.507126	0.520012	0.297119	0.308789	0.280467	0.435494	0.261309	0.229779	0.353294	0	0.364451	0.335243	0.434715	0.391753	0.517063	0.379688	0.166085	0.135977	0.307975
ARHGEF7	0.309802	0.319723	0.160193	0.409313	0.308915	0.29741	0.23486	0.241851	0.129162	0.179417	0.162576	0.27805	0.334887	0.177283	0.195291	0.229663	0.905056	0.227265	0.225919	0.237648	0.232365	0.0973608	0.344247	0.118112	0.166874	0.286311	0.36907	0.494675	0.432949	0.423796	0.505991	0.168853	0.18684	0.167659	0.40551	0.149608	0.124899	0.247532	0	0.283217	0.233523	0.348301	0.277979	0.435228	0.195286	0.101446	0.116445	0.318329
TEX29	0.0525601	0.0803254	0.0612249	0.106547	0.10975	0.0810733	0.173024	0.124979	0.0968971	0.070919	0.0654676	0.0978885	0.11448	0.0602683	0.0927945	0.0841878	0	0.0643937	0.081387	0.0674926	0.0674874	0.0534033	0.125231	0.0785432	0.043127	0.0564785	0.0451965	0.0962815	0.0579254	0.0836415	0.111214	0.0805435	0.083796	0.106942	0.0460807	0.0948946	0.109723	0.126168	0	0.0881654	0.0947547	0.034023	0.058062	0.118188	0.0914226	0.101928	0.0629298	0.245881
SOX1	0.003131	0.00392819	0.00191247	0.00280761	0.00256499	0.00192981	0.00726516	0.00345031	0.00414452	0.00339368	0.00172338	0.00306868	0.00618578	0.00133703	0.00049968	0.00130773	0	0.00277498	0.00169761	0.00378045	0.00176102	0.00081005	0.00714216	7.10403e-05	0.00183544	0.00242092	0	0.00436942	0.00525296	0.00254109	0.00758623	0.00325682	0.00282094	0.00113463	0.00508556	0.00125961	0.00248354	0.0048962	0	0.00399817	0.00335124	0.000610351	0.00183443	0.000475429	0.00271843	0.00131965	0.00055749	0.00295088
SPACA7	0.00171253	0.00356579	0.00433488	0.012079	0.00621583	0.00406755	0.00287666	0.00137126	0.00271695	0.00132111	0.00105189	0.000649609	0.00175932	0.00396162	0.00134323	0.00152908	0	0.00357443	0.00196071	0.00183697	0.00529101	0.00407961	0.00337697	0.000808774	0.00177508	0.00184473	0	0.00359688	0.0119839	0.00509104	0.000706482	0.00370317	0.00164242	0.00216709	0.00168628	0.00253763	0.00226687	0.00169098	0	0.000274301	0.00287368	0.00269408	0.000887757	0	0.00251767	0.00345221	0.00415709	0.00651556
TUBGCP3	0.342227	0.302539	0.235948	0.372375	0.30516	0.311875	0.29839	0.304089	0.221105	0.219819	0.225835	0.292768	0.334502	0.298164	0.242674	0.298283	0.906451	0.311503	0.294659	0.276588	0.263411	0.181605	0.316792	0.184643	0.217204	0.303813	0.476563	0.401849	0.430009	0.355756	0.418368	0.314215	0.269489	0.278962	0.38159	0.223158	0.226503	0.293258	0	0.327603	0.265523	0.387215	0.361348	0.314707	0.288769	0.213596	0.166735	0.342586
ATP11A	0.389562	0.345283	0.267127	0.394849	0.325738	0.329955	0.322293	0.384185	0.253836	0.247738	0.272887	0.361916	0.396416	0.353567	0.302197	0.332866	0.717437	0.360137	0.324138	0.309001	0.326307	0.234493	0.42605	0.254846	0.231782	0.340543	0.280248	0.465645	0.478304	0.390883	0.505272	0.364345	0.35869	0.299284	0.460965	0.295821	0.266838	0.370181	0	0.354058	0.300599	0.461289	0.375431	0.34165	0.338078	0.212095	0.172901	0.461688
MCF2L	0.358082	0.377453	0.232212	0.459675	0.399294	0.376771	0.368049	0.356833	0.229651	0.232815	0.244043	0.33598	0.392704	0.323355	0.266172	0.328145	0.0514914	0.349007	0.313885	0.324118	0.311181	0.154419	0.382093	0.191718	0.239721	0.310621	0.377646	0.504289	0.469793	0.432456	0.468365	0.304714	0.290287	0.276124	0.369361	0.24428	0.241152	0.348969	0	0.338334	0.304046	0.377499	0.398513	0.447416	0.34879	0.186811	0.138021	0.517483
F7	0.00296639	0.00182753	0.0023741	0.00273013	0.00478544	0.00372608	0.00960232	0.00314215	0.00405799	0.00218282	0.00570001	0.00529347	0.00219672	0.0038504	0.00502693	0.00395825	0	0.00561233	0.0062814	0.00483173	0.00313525	0.00412027	0.00395759	0.00354352	0.000339782	0.0041036	0	0.00370731	0.00645122	0.0054851	0.00083689	0.00476989	0.00275431	0.00409848	0.00500391	0.00275823	0.00162452	0.00480446	0	0.00260571	0.00316991	0.00346206	0.0023219	0.00379294	0.00359619	0.00422839	0.00147913	0.00608474
F10	0.00275385	0.00619169	0.00845227	0.0191371	0.0120785	0.00678331	0.00410794	0.00850688	0.00877414	0.00195984	0.00549656	0.00223564	0.00347619	0.0177246	0.00526	0.0169163	0	0.0170722	0.0135094	0.00409053	0.00998636	0.00971226	0	0.0250009	0.00358188	0.00225655	0	0.00800243	0.0165519	0.0123523	0.00511178	0.0131792	0.00398082	0.0114	0.00518069	0.00454272	0.00842823	0.00426381	0	0.00371765	0.00691987	0.00527678	0.0176519	0.00394524	0.0089093	0.0153654	0.00525364	0.0914278
PROZ	0.00211217	0.000300966	0.000957456	0.00322917	0.00275669	0.00226837	0.00304521	0.0024617	0.00233286	0.00139383	0.000613408	0.000760973	0.000925141	0.00317002	0.00224784	0.00160507	0	0.00353995	0.00443832	0.00257727	0.000970399	0.0023294	0.000840849	0.00249335	0.000749735	0.000968804	0	0.00209839	0.00262414	0.00185887	0	0.000751467	0.00135306	0.00324764	0	0.00124234	0.00199661	0.00112601	0	0.000303104	0.00219553	0.00119861	0.00258756	0.000275901	0.000530958	0.00180653	0.000810404	0.0122685
PCID2	0.326743	0.309834	0.230288	0.362657	0.323934	0.311554	0.356994	0.311222	0.20425	0.221158	0.208253	0.27324	0.328743	0.289549	0.228323	0.281661	0.706384	0.288533	0.275761	0.253073	0.260331	0.147313	0.257671	0.156422	0.2196	0.281518	0.362583	0.445396	0.478765	0.34075	0.432318	0.320571	0.263705	0.251731	0.386686	0.210502	0.229681	0.332612	0	0.32221	0.263128	0.362923	0.342234	0.410929	0.329245	0.13944	0.119255	0.341037
CUL4A	0.335663	0.325499	0.24598	0.406715	0.355477	0.330992	0.298628	0.318408	0.233464	0.222471	0.246289	0.283622	0.369614	0.325915	0.265945	0.326474	0.598312	0.345364	0.303638	0.312074	0.304475	0.184759	0.312941	0.196816	0.232219	0.288102	0.249755	0.368278	0.459723	0.371558	0.396805	0.318951	0.279619	0.249815	0.358205	0.250715	0.244445	0.338874	0	0.326237	0.303093	0.344194	0.389815	0.394581	0.322962	0.202116	0.150547	0.27603
LAMP1	0.202949	0.222237	0.17461	0.234583	0.20439	0.223654	0.28182	0.246506	0.168846	0.143098	0.166918	0.159778	0.212641	0.233043	0.17082	0.20434	0.181454	0.20303	0.254158	0.196775	0.206404	0.129242	0.177957	0.136253	0.171322	0.169059	0.237621	0.259387	0.27967	0.238804	0.258979	0.220294	0.186899	0.177071	0.158489	0.13944	0.175493	0.207128	0	0.207037	0.189088	0.194738	0.253368	0.256946	0.203114	0.188771	0.0922251	0.14249
GRTP1	0.0065354	0.00819008	0.0101238	0.0178432	0.0234346	0.0103452	0.00332363	0.00449276	0.00740959	0.0035219	0.00330173	0.00399014	0.00352932	0.0173122	0.00826013	0.0143432	0	0.0124256	0.00449946	0.00455434	0.00880141	0.00543408	0.00780612	0.00655899	0.00447443	0.012263	0	0.0107735	0.0219836	0.0108306	0.00188164	0.0144208	0.00669309	0.00829595	0.00543042	0.00457516	0.00748137	0.00607722	0	0.00893055	0.0103901	0.00546815	0.0109507	0.00288407	0.00405293	0.00819671	0.00278362	0.138448
ADPRHL1	0.107272	0.103035	0.107935	0.144616	0.107281	0.0880137	0.209393	0.116018	0.0961993	0.0818268	0.0878278	0.107826	0.123953	0.125411	0.104565	0.0950794	0.351302	0.107969	0.116911	0.105696	0.124375	0.0897339	0.179816	0.0798113	0.0670467	0.0840927	0.197155	0.114834	0.0833382	0.102047	0.115322	0.106598	0.107174	0.0972241	0.0805022	0.0900592	0.0997379	0.15091	0	0.125975	0.112575	0.0885592	0.117745	0.162358	0.110497	0.110563	0.0671892	0.321652
DCUN1D2	0.358046	0.339167	0.225421	0.363816	0.333799	0.323543	0.342579	0.315772	0.209475	0.214668	0.233792	0.28907	0.341896	0.273015	0.241529	0.271601	0.476382	0.289543	0.267409	0.279701	0.278374	0.163019	0.288437	0.173712	0.218922	0.275069	0.343453	0.433929	0.356902	0.371005	0.409292	0.303341	0.269073	0.236308	0.321962	0.228851	0.220351	0.309623	0	0.302428	0.278967	0.320982	0.325911	0.346781	0.29659	0.161952	0.138593	0.376228
TMCO3	0.304489	0.297945	0.224957	0.354691	0.289499	0.265878	0.323438	0.324683	0.218	0.207856	0.220593	0.269576	0.335063	0.310793	0.256979	0.319953	0.669961	0.3134	0.291717	0.271908	0.287907	0.170481	0.287133	0.184732	0.207585	0.253771	0.251117	0.313037	0.349781	0.324947	0.342874	0.303903	0.27044	0.230979	0.333628	0.235567	0.23569	0.293435	0	0.309303	0.295209	0.341155	0.345847	0.298046	0.282117	0.149569	0.137358	0.394791
TFDP1	0.166385	0.18174	0.159543	0.232475	0.220231	0.178623	0.246761	0.215969	0.178933	0.146695	0.158599	0.167161	0.229115	0.236725	0.231099	0.215853	0.745939	0.230653	0.20656	0.18901	0.225704	0.138996	0.21969	0.156528	0.128734	0.147188	0.147782	0.176427	0.239188	0.187346	0.233223	0.233323	0.191632	0.173671	0.211308	0.170526	0.176903	0.200542	0	0.253577	0.218767	0.238877	0.22679	0.210429	0.191476	0.157835	0.135295	0.29031
GRK1	0	0.000202168	0.000325925	0.00146996	0.00160443	0.000689204	0.00067042	6.94666e-05	0.000913201	0.000178011	0.000361126	0.00137237	0.00136271	0.00194544	0.000432237	0.000690307	0	0.00147284	0.00109696	0.000918566	0.000316545	0.000197682	0	0.000195659	0	0	0	0.000232224	0.000710999	0.000893712	0	0.000793943	0.000369777	0.000331333	0.00215104	0.000462817	0.000564565	0	0	0.000477175	0.00011292	0.000668215	0.000704585	0	0.00010845	0.00020569	0.00089079	0.00060965
TMEM255B	0.00732655	0.00643512	0.00531752	0.00810288	0.00849572	0.00426007	0.0209475	0.0101124	0.00605195	0.00611345	0.00152771	0.00361376	0.0088223	0.00489416	0.0030949	0.00892878	0	0.00293058	0.00748932	0.00390885	0.00246517	0.00130234	0.00481272	0.00150541	0.00164602	0.00505992	0	0.0105719	0.00835246	0.00583866	0.0129545	0.00380398	0.00615532	0.00680699	0.00297892	0.0082727	0.00577406	0.0084769	0	0.014617	0.00878276	0.00552839	0.00512933	0.0126103	0.00861618	0.00227964	0.00101482	0.215598
GAS6	0.157707	0.161663	0.127982	0.20576	0.18483	0.182461	0.247684	0.23895	0.161748	0.124449	0.140514	0.132073	0.193251	0.201921	0.145347	0.189885	0.181454	0.160259	0.211654	0.168263	0.17481	0.121533	0.156658	0.105471	0.126252	0.118984	0.0459135	0.230018	0.247298	0.200433	0.232549	0.20899	0.189597	0.156409	0.16613	0.121276	0.161962	0.177543	0	0.192179	0.140371	0.172277	0.190692	0.20713	0.185304	0.10132	0.0754705	0.222453
C13orf46	0.00965717	0.0151503	0.0106907	0.007001	0.0177339	0.00763255	0.0239876	0.0128547	0.00808637	0.0122395	0.0141516	0.025679	0.00987413	0.0043505	0.0125142	0.00500958	0	0.00746913	0.0112986	0.00509577	0.0203983	0.0217692	0.0324314	0.0142031	0.00458949	0.00887023	0.0338695	0.00919682	0.00420749	0.0176279	0.0203463	0.0123167	0.0153722	0.0232093	0.00484689	0.0213447	0.00516507	0.019688	0	0.0139114	0.0106571	0.00614655	0.00564837	0.0164069	0.0106765	0.00598819	0.0126643	0.107412
RASA3	0.296921	0.338436	0.263387	0.351425	0.389922	0.310107	0.411163	0.345695	0.225991	0.217708	0.203303	0.308774	0.363815	0.278923	0.285399	0.295668	0.559026	0.32126	0.286653	0.240585	0.342023	0.239426	0.265419	0.25135	0.200886	0.261509	0.486279	0.437615	0.420591	0.380159	0.382053	0.333444	0.297218	0.301456	0.273351	0.276706	0.23299	0.328503	0	0.30897	0.285891	0.356323	0.329374	0.388716	0.334839	0.185298	0.158154	0.353945
CFAP97D2	0.0725078	0.0655585	0.0506936	0.0655363	0.0511849	0.0206064	0.052604	0.059095	0.0342828	0.0690798	0.0580253	0.0686173	0.0715245	0.0603846	0.05822	0.0591697	0	0.0809294	0.0641175	0.0425938	0.0247508	0.0295011	0.0320804	0.0452501	0.0324826	0.0468206	0.0884373	0.0649858	0.0421617	0.135026	0.15318	0.0334263	0.0615095	0.0311633	0.0139707	0.044787	0.060425	0.0801061	0	0.0544683	0.0495169	0.0758448	0.0757109	0.0399775	0.0531281	0.0180043	0.0371777	0.24129
CDC16	0.331666	0.296052	0.210993	0.354375	0.298309	0.309379	0.296789	0.321999	0.198791	0.190208	0.201278	0.236106	0.327882	0.293874	0.23474	0.283206	0.428791	0.28697	0.262785	0.254151	0.253882	0.163014	0.205858	0.157393	0.209616	0.268005	0.153321	0.391796	0.445053	0.331183	0.303462	0.294854	0.252284	0.249766	0.285652	0.200018	0.209751	0.311537	0	0.267812	0.254092	0.287982	0.325758	0.302383	0.273669	0.157873	0.128657	0.212144
UPF3A	0.39417	0.380181	0.248786	0.555124	0.41311	0.368518	0.300015	0.384454	0.23156	0.236363	0.241283	0.311385	0.399885	0.331279	0.266491	0.347255	0.913062	0.371018	0.342651	0.33063	0.328222	0.173571	0.371796	0.195719	0.257651	0.317361	0.419365	0.468511	0.596319	0.474303	0.50215	0.32357	0.304288	0.29423	0.349563	0.253705	0.246924	0.364311	0	0.375484	0.331546	0.440308	0.436853	0.40906	0.337143	0.172087	0.141176	0.279197
CHAMP1	0.100514	0.0808603	0.0569262	0.0882046	0.0675299	0.0693077	0.0707406	0.0827581	0.0670736	0.0603595	0.0690263	0.0616785	0.0755836	0.0983985	0.052727	0.0947669	0	0.0825793	0.0936507	0.0680809	0.0653812	0.0718162	0.0283311	0.067762	0.0646776	0.0920105	0.110549	0.081457	0.100217	0.0608905	0.0976973	0.093349	0.0658585	0.0705173	0.0717345	0.0494174	0.0644071	0.0624456	0	0.085537	0.0687351	0.0603946	0.103582	0.0581785	0.0558818	0.027525	0.0355482	0.0581772
POTEM	0.000599447	0	0.000698005	0.00126779	0.00163056	0.00135876	0.00124117	0.000253299	0.000622463	0.000173054	0.000245855	0.000404259	0.000105319	0	0.000270367	0.00146563	0	0.000720684	0.000989977	0.000737353	0.00100209	0.000619934	0	0.00075089	0.000550374	8.85356e-05	0	0.000267867	0.00299194	0.000350908	0	0.000397996	0.000633859	0.00147207	0.00104407	0.000151945	0.000644253	0	0	0.000499345	8.0496e-05	0.00050747	0.00487719	0.000956681	0	0	0.000560736	0
POTEG	0.00419249	0.00480761	0.00324909	0.00878165	0.00381604	0.0068457	0.00169661	0.000910391	0.00244456	0.00124445	0.0017434	8.01519e-05	0	0.00145602	0.000959427	0.00078111	0	0.00191798	0.00168002	0.00113823	0.0033296	0.000792959	0.00115418	0.00116171	0.00423009	0.00293879	0	0.00501654	0.00920151	0.00401935	0.0018104	0.00354789	0.00112394	0.00238897	0.00570891	0.00114581	0.000612083	0.00170703	0	0.000529635	0.000469383	0.000817612	0.00522939	0.000936619	0.00105683	0.000929601	0.000303477	0.00205933
OR4N2	0.00467845	0.00303783	0.00452023	0.00600978	0.00594919	0.00347005	0.0031229	0.000841057	0.001668	0.000925247	0.00164502	0.000948526	0.00142403	0.000990065	0.000739944	0.00200051	0	0.00217986	0.00102232	0.00136805	0.00190503	0.00161233	0.00331395	0.00156532	0.00186579	0.00500135	0	0.00558459	0.0191116	0.00478133	0.000353324	0.00278277	0.00113737	0.00260117	0.00275675	0.000856781	0.000532647	0.00152019	0	0.00205377	0.00224019	0.00232062	0.00254238	0	0.00144852	0.000518142	0.000424815	0.00127721
OR4K17	0.000117753	0.000227585	0.000684683	0.00275625	0.00135332	0	0	0	0.000485896	3.75164e-05	0	0	0	0.000275518	0	0.000722658	0	0.00027248	0	0	0.000628499	0.000104359	0	0.000179772	0	0.000260199	0	0.000183055	0.00450986	0.00153739	0	0.000956994	0.000154116	0.000198576	0	0.000438128	0.000458167	0	0	0	0.000493066	0.000546088	0.000789278	0	0	0	0	0
OR11G2	0.000152032	0.000890852	0.00101947	0.00204303	0.000996397	0.00142798	0	0	0.000492713	4.40348e-05	0.000305521	4.65386e-05	0.0011565	0.00238163	0.000355819	0.00156858	0	0.00195553	0	0.000461261	0.000404909	0.00120329	0	0.00023568	0.000870308	0.00075962	0	0.000165807	0.00143879	0.00087319	0.000851938	0	8.59249e-05	0.000314867	0	0.000836291	0.000605181	0.000273645	0	0.000455859	0.00108331	0.000566183	0.000439719	0	0	0	0.000651432	0.00559721
OR11H4	0.000316789	0.000249278	0.000443671	0.00256775	0.00153291	0.00101603	0.000177916	0.00061705	0.000699567	0.000136079	0.000258624	0.00127975	0	0.00040125	0.000255299	0.000573404	0	0.000334632	0.000505239	0.000176723	0.00104828	0.000186708	0	0.000350307	0.000285664	8.26929e-05	0	0.000303777	0.00415228	0.000778047	0.00068206	0.00160282	0.00041084	0.000282767	0	0.000706873	0.000125513	0.000201759	0	0.00109085	0.000647954	0.000211749	0.00114106	0	0	0	0.0003449	0.00228627
TTC5	0.222088	0.22099	0.162752	0.259242	0.249265	0.241267	0.223238	0.24745	0.173767	0.164846	0.180493	0.18267	0.23224	0.254674	0.167016	0.234423	0.165262	0.241903	0.225999	0.21335	0.219026	0.157936	0.191615	0.160671	0.155446	0.170906	0.192065	0.281366	0.252051	0.275774	0.245986	0.237483	0.17473	0.223812	0.163939	0.169931	0.180714	0.199614	0	0.238481	0.225548	0.194676	0.233981	0.256841	0.206813	0.141204	0.113276	0.187685
CCNB1IP1	0.140402	0.143622	0.124055	0.25145	0.151197	0.173866	0.169671	0.183849	0.151968	0.112435	0.100438	0.0926599	0.158412	0.227846	0.146073	0.207541	0.110801	0.197371	0.159091	0.131435	0.149914	0.112522	0.133408	0.10901	0.121178	0.138816	0.239527	0.247846	0.208142	0.145301	0.153442	0.13904	0.12579	0.149983	0.118204	0.116202	0.139824	0.161856	0	0.162545	0.175938	0.121098	0.175482	0.203077	0.156584	0.0798093	0.0662522	0.104992
PARP2	0.205633	0.18058	0.137353	0.174146	0.19954	0.154182	0.20317	0.214237	0.139219	0.0752452	0.118226	0.0952909	0.187729	0.270662	0.179216	0.197518	0.272772	0.220728	0.209383	0.156215	0.225764	0.107456	0.105613	0.113822	0.104856	0.132771	0.264155	0.159283	0.256963	0.1513	0.155304	0.234231	0.138915	0.13481	0.107789	0.0904514	0.136138	0.141494	0	0.129502	0.14992	0.154769	0.336244	0.116015	0.111419	0.0688877	0.0671749	0.125108
TEP1	0.0151921	0.0165876	0.0170998	0.0268502	0.0232682	0.0222863	0.0149135	0.0214279	0.0139817	0.0093267	0.00847469	0.00780677	0.0190699	0.0330535	0.0159176	0.0197855	0	0.0214111	0.0147599	0.0151934	0.0166249	0.011836	0.0093651	0.00920482	0.00768088	0.0147147	0	0.0209345	0.0230004	0.0244323	0.0157274	0.0132389	0.0164077	0.0130416	0.0127102	0.0138598	0.0123495	0.0206365	0	0.0224098	0.0176114	0.0159307	0.021834	0.0138128	0.0174734	0.00652205	0.00973325	0.0730273
KLHL33	0.000361027	0.0010226	0.000745452	0.00105219	0.000198287	0.000460694	0.00192487	9.7954e-05	0.000248252	0.000134243	0.000848785	0	0	0.000716898	0.00127432	0.000247463	0	0.00104791	0.000735209	0.000141278	0.0011882	0.00031005	0.00136818	0.000184368	0.000810087	2.56873e-05	0	0.000884592	0.00173333	0.000501882	0	0.000836181	0.000193925	0.00179559	0	0.000407451	0.000155014	0.000976423	0	0.000859426	0.000137809	0.000152789	0.000898385	0	0.000148829	0	0.00021721	0.00488291
OSGEP	0.219993	0.178892	0.162551	0.270982	0.213407	0.196885	0.120052	0.265553	0.19581	0.128772	0.137335	0.149144	0.214512	0.332446	0.218981	0.278274	0.0514914	0.305364	0.228363	0.20504	0.23813	0.149368	0.140578	0.16086	0.123361	0.177817	0.103385	0.18226	0.283334	0.21336	0.247866	0.242784	0.190014	0.173816	0.192916	0.160029	0.165699	0.157403	0	0.230355	0.21304	0.239647	0.323137	0.132496	0.146525	0.126247	0.0971396	0.0664643
APEX1	0.090487	0.0787255	0.0969057	0.197877	0.126155	0.122214	0.122234	0.140448	0.129176	0.0572227	0.0732253	0.05757	0.101482	0.256678	0.103481	0.177104	0.272772	0.173652	0.208081	0.113339	0.154168	0.0959947	0.0422621	0.0994413	0.082647	0.0790124	0.182215	0.115072	0.196517	0.108465	0.10223	0.144532	0.0806062	0.122153	0.04925	0.0641271	0.126211	0.112471	0	0.114895	0.117075	0.091623	0.19704	0.0966591	0.0883956	0.0760309	0.0486257	0.0644563
PIP4P1	0.0738558	0.0650851	0.0711686	0.138987	0.101324	0.10529	0.136516	0.0935431	0.0883445	0.055887	0.0711584	0.0414466	0.0809608	0.12382	0.0684335	0.111018	0.110801	0.112838	0.154257	0.084464	0.105957	0.068458	0.0476761	0.0716135	0.0859088	0.0700926	0.0153956	0.0923315	0.154004	0.0868175	0.0913014	0.120801	0.0707889	0.0897764	0.0432129	0.0501131	0.108774	0.0720517	0	0.111922	0.0841491	0.0724923	0.106532	0.109338	0.0857265	0.0631024	0.0373703	0.119355
PNP	0.00264884	0.00830245	0.00264724	0.00335081	0.00850012	0.00574009	0.00256916	0.00732344	0.0034336	0.00305751	0.00410794	0.00140139	0.00434107	0.0160175	0.00364143	0.0127806	0	0.00974363	0.00655002	0.0048369	0.00435061	0.00320391	0.00153591	0.00218905	0.00326373	0.00336933	0	0.00521056	0.00497192	0.00328964	0.00419617	0.00789214	0.00398597	0.00498983	0.0038556	0.00243568	0.00251477	0.00205895	0	0.00666022	0.00442553	0.00224189	0.00720989	0.00201141	0.0054793	0.00461776	0.00069909	0.00572067
RNASE10	0.00764002	0.0116916	0.0248795	0.0655545	0.0388264	0.0178881	0.0181638	0.00702765	0.01131	0.00910997	0.00323718	0.00283384	0.00813106	0.0216424	0.00370973	0.0126841	0	0.00757185	0.0370201	0.00758537	0.0141542	0.00299374	0.0076531	0.00831265	0.0132579	0.0028119	0.0337756	0.0144141	0.0969226	0.0187914	0.0103758	0.0141633	0.012379	0.0271326	0.00394311	0.00482113	0.00753423	0.00397709	0	0.00565013	0.00571823	0.0108371	0.0601163	0.00730322	0.00578031	0.00174609	0.00683827	0.0207614
RNASE6	4.30594e-05	0	0.000143532	0.000842221	0.000474727	0	0.00238581	0.000485755	0.000640146	0	0.000444361	0	0.00111421	0.00058383	0.000210585	9.50477e-05	0	0	4.87395e-05	0	0.000868952	0	0	0	0	0	0	0.00273971	0.00120667	0.000878798	0.00118051	0.000457679	0.00058167	0.000280776	0	0	0	0	0	0	0	0	0	0	0	0	0.000125681	0
RNASE1	0.0258912	0.0273986	0.010546	0.0332743	0.0241993	0.0244341	0.0297328	0.0331786	0.0161099	0.00488445	0.00979786	0.0138193	0.0159889	0.0206086	0.015196	0.0116568	0	0.0125561	0.0145139	0.0118243	0.0177538	0.00935543	0.0552057	0.0245981	0.00950306	0.0197662	0	0.0346896	0.0441295	0.0287472	0.067023	0.0273855	0.0215411	0.00509833	0.0135809	0.00800554	0.00856759	0.0247668	0	0.0127361	0.0104508	0.0133992	0.0211577	0.0295669	0.010106	0.0070014	0.010931	0.0216388
RNASE2	0	0.000567654	6.62572e-05	0.000728198	0	0.000580149	0	0.000588222	0.000255277	0	0	0	0.00024287	0.000257055	0	0	0	0	0	0	0	0	0	0	0	0	0	0.00029284	0.000122427	0	0.00196067	0.000296048	0.000222055	0.00112391	0	0	0	0	0	0	0	0	0.000208674	0	0	0	0	0
METTL17	0.101732	0.106962	0.0690692	0.117091	0.0970693	0.0937995	0.107612	0.143666	0.101505	0.0586115	0.0594106	0.0562151	0.0875667	0.147425	0.0972821	0.122002	0	0.127282	0.0972171	0.0891114	0.105751	0.0643296	0.0506499	0.0866602	0.0765099	0.0867546	0.0256438	0.107597	0.129835	0.0955443	0.123509	0.137398	0.0911	0.103848	0.0614439	0.0659437	0.0920957	0.0921582	0	0.0820284	0.107757	0.0937706	0.133444	0.112453	0.0825381	0.0720339	0.0483024	0.0545263
SLC39A2	0.000252515	0	0	0	0.000747432	0	0.00053717	0.000717942	0.00074245	0.000101425	0.000209849	0	0.000564079	0	0	0	0	0.00132741	0.000197971	0	0.000882819	0	0	0	0	0.000606622	0	0.000542393	0.000418291	0.000279555	0.00164095	6.2575e-05	2.29986e-05	0.000154225	0	0.000144996	9.62718e-05	0	0	0	0	0.000142518	0	0	0	0	0.000261651	0
NDRG2	0.0361074	0.0313233	0.0161873	0.0464387	0.0338264	0.0327485	0.0404042	0.050496	0.0233291	0.0224545	0.0164186	0.0269481	0.0421526	0.0274312	0.0291224	0.0180309	0	0.0173941	0.0238235	0.0117309	0.020528	0.0106677	0.0650497	0.0128527	0.0263873	0.0297337	0	0.0452164	0.0581732	0.0384254	0.0923188	0.0354025	0.0315866	0.0193832	0.030438	0.0206906	0.0129704	0.0288666	0	0.00982184	0.0105946	0.0224204	0.0262905	0.0233916	0.0206791	0.0118415	0.00737018	0.196753
TPPP2	0.000133473	0.000142947	3.75504e-05	0.00039864	0.000236459	0.000219969	0	0.000268237	8.89853e-05	6.75133e-05	6.23869e-05	0	0	7.17105e-05	5.22764e-05	0	0	0	0	0.000146045	0	0.00034542	0	0	0	0.000248501	0	0	0.000671906	0.000199806	0	0	0	0	0	0	0.00016908	0	0	0	0	0	0.000835899	0	0	0	0	0
ARHGEF40	0.0022047	0.00247789	0.00346785	0.0137564	0.00589194	0.00354741	0.00384641	0.00797384	0.00488436	0.00203538	0.00176991	0.00251488	0.00391335	0.00583242	0.00340763	0.00575269	0	0.00209103	0.00343688	0.00411106	0.00461986	0.0012511	0.00445292	0.00284823	0.00287236	0.00347862	0	0.00378497	0.00577583	0.00590919	0.00671042	0.00367574	0.005572	0.000808821	0.00114256	0.00465054	0.00310006	0.00255748	0	0.0106801	0.00490366	0.00102308	0.00310502	0.00231233	0.00148421	0.00219405	0.00049367	0.0111076
ZNF219	0.0408393	0.0520628	0.0490809	0.0822244	0.0658487	0.0542027	0.082323	0.0751649	0.0421145	0.0357108	0.0324054	0.0355838	0.0460176	0.0811775	0.0380502	0.0367288	0	0.0356348	0.0572852	0.0467417	0.0455648	0.0358237	0.0301308	0.0304465	0.0351472	0.0445346	0	0.073938	0.0643311	0.0660376	0.0481638	0.0654592	0.0602877	0.02913	0.0186257	0.0309585	0.0498248	0.0543308	0	0.0849239	0.0532182	0.0403617	0.0469955	0.082203	0.0509864	0.0472316	0.0210907	0.0915544
TMEM253	0.000605945	0.00220349	0.000441977	0.00407638	0.00391539	0.00118137	0.00101935	0.000751638	0.000957153	0.000191454	0.000412996	0.000407427	0.000272574	0.00104623	0.000434231	0.000491232	0	0.000158727	0.00182145	0.000792165	0.000740321	0.000743973	0	0.00029391	0	0.0014746	0	0.000892395	0.00169202	0.000651317	0.00105032	0	0.000365122	0.0016304	0	0.000165283	0.000129891	0.000997719	0	0.000173188	0.00120046	4.59156e-05	0	0	0.00230248	0	0.000405198	0.00534814
OR5AU1	0.000144282	0	9.92952e-05	0.000129193	0.00127415	0.000213542	0.000254417	0.000122218	0.000351045	0	0	0	0	0.000366032	0.000228914	0.000164256	0	0.000248313	0	0.000106193	0.000147006	0	0	0	0	0.000584135	0	0.00039535	0.000551344	0.000219633	0	0.000158346	0	0	0	0.000336236	7.40351e-05	0	0	0.0001689	0.000174345	0.000592529	5.03651e-05	0	0	0	0	0.00350952
HNRNPC	0.395316	0.378438	0.253802	0.500747	0.416086	0.398365	0.356789	0.356269	0.232372	0.24807	0.245705	0.335468	0.38388	0.318369	0.269074	0.343078	0.603383	0.356323	0.350214	0.328549	0.333233	0.171731	0.347681	0.196682	0.259864	0.33259	0.560606	0.566763	0.553001	0.492799	0.467658	0.304535	0.301808	0.282055	0.418655	0.243346	0.235547	0.359066	0	0.348431	0.323394	0.435341	0.410575	0.485655	0.340206	0.150475	0.153276	0.359504
RPGRIP1	0.0113452	0.0171753	0.0148028	0.0409116	0.0247716	0.0158821	0.0141302	0.01816	0.0179006	0.00727891	0.0083621	0.00666911	0.0127048	0.0298002	0.0168586	0.0234648	0	0.0172297	0.0210915	0.0174415	0.0182646	0.0149794	0.0058781	0.0130536	0.00646096	0.0108818	0.113733	0.0169868	0.0462149	0.0185843	0.0141887	0.0281762	0.0162829	0.0222615	0.0118221	0.0123762	0.0177221	0.0103666	0	0.013274	0.0201066	0.01374	0.0361467	0.00912663	0.0118305	0.00968554	0.0117713	0.0596133
SUPT16H	0.245482	0.231163	0.175946	0.277346	0.218997	0.227035	0.246069	0.270063	0.161648	0.14495	0.175082	0.183229	0.252259	0.260777	0.177634	0.234112	0.125965	0.222155	0.25667	0.200518	0.224182	0.143353	0.207438	0.147459	0.181154	0.213055	0.179977	0.298277	0.347429	0.226109	0.277285	0.244653	0.204113	0.188907	0.220391	0.156672	0.193534	0.243308	0	0.225011	0.173767	0.246471	0.249994	0.273017	0.229915	0.160204	0.0930846	0.222181
CHD8	0.348692	0.341735	0.233931	0.415769	0.355068	0.33065	0.314437	0.338604	0.225166	0.221425	0.23075	0.296098	0.369722	0.281452	0.262635	0.308568	0.597172	0.310949	0.320816	0.293286	0.301861	0.175027	0.335502	0.201736	0.226349	0.304825	0.31863	0.397814	0.397964	0.376237	0.418959	0.293062	0.276434	0.241521	0.31982	0.243132	0.226939	0.32081	0	0.326068	0.289279	0.342835	0.358175	0.399744	0.314428	0.13741	0.14506	0.312422
RAB2B	0.124757	0.1406	0.110716	0.212311	0.162718	0.140721	0.137743	0.149752	0.121633	0.0801513	0.107866	0.0820557	0.12954	0.175302	0.098656	0.152221	0	0.142152	0.157398	0.129855	0.148286	0.096511	0.114752	0.0912416	0.102514	0.12155	0.182582	0.171822	0.186822	0.15897	0.145544	0.136693	0.12072	0.110077	0.0907921	0.0940094	0.107678	0.121516	0	0.0934281	0.120209	0.12365	0.171958	0.149436	0.120651	0.0871605	0.0672184	0.0672202
TOX4	0.197408	0.197277	0.170323	0.280922	0.21039	0.195629	0.170929	0.210649	0.191214	0.121912	0.145548	0.125509	0.186629	0.271339	0.182223	0.247763	0	0.239095	0.252955	0.202108	0.208773	0.147682	0.170473	0.159706	0.138809	0.157842	0.200305	0.20816	0.305648	0.223578	0.194927	0.249511	0.152642	0.186565	0.165396	0.135335	0.173438	0.175272	0	0.195149	0.205565	0.16365	0.297846	0.159502	0.156368	0.13797	0.104114	0.263466
METTL3	0.0960914	0.0832564	0.0873003	0.169316	0.137447	0.110575	0.120768	0.152754	0.118342	0.0684152	0.0691255	0.060976	0.1027	0.167817	0.0810704	0.15623	0	0.150417	0.125505	0.0923954	0.105957	0.0805576	0.0618822	0.098179	0.0706811	0.0734912	0.116802	0.113659	0.187154	0.127229	0.14039	0.149118	0.100843	0.11229	0.0612804	0.0666778	0.106494	0.100654	0	0.0850178	0.116444	0.0888659	0.150957	0.0902047	0.0877181	0.0632869	0.0547119	0.0757945
SALL2	0.0256174	0.0192608	0.0345316	0.043554	0.0280873	0.0378967	0.0473493	0.0331241	0.0191687	0.0139552	0.0135438	0.00491227	0.0161082	0.0254092	0.0095433	0.013727	0	0.0184052	0.0504407	0.0152088	0.021496	0.0291034	0.0191154	0.0153471	0.030774	0.0239078	0.0434526	0.0662332	0.0641052	0.0265027	0.0349149	0.0316569	0.0187008	0.0268085	0.0163463	0.0127852	0.036782	0.0185073	0	0.0300894	0.0178496	0.0157875	0.0228847	0.0151441	0.0276071	0.0195453	0.00329873	0.0426602
OR10G3	0.000894047	0.00110811	0.00230254	0.00326678	0.00232239	0.000858143	0.000172743	0.00168921	0.000883634	0.000126499	0.0002554	0.000338101	0.00323586	0.00167772	0.00100906	0.001406	0	0.00194929	0.00175626	0.000485377	0.000846394	0.00104045	0.00117019	0.00150834	0.000489179	0.000602949	0	0.00277135	0.00568132	0.00287724	9.42691e-05	0.00149907	0.000471114	0.000598414	0.000860162	0.00113817	0.00110102	0.00104135	0	0.000318256	0.00145937	0.0016718	0.00280585	0.000469157	0.000388785	0.000356734	0.00137067	0.00764981
OR4E2	0.000518632	0.000286288	0.000764537	0.00273926	0.000328334	0.000379558	0.00271433	0.000319574	0.00134481	0.000370709	0.000100517	0.000121583	0	0.000779062	0.00121664	0.000119432	0	0.000829401	0.00177137	0.000881177	0.000743412	0.000872069	0	0.00137979	0.000368113	0.00169314	0	0.000666796	0.00138723	0.000860718	0.000344208	0.00167661	0.000896279	0.00192179	0	0.000216553	0.00127386	0.00215965	0	0.000238618	0.000104297	0.00137258	0.00242533	0	0.00186263	0	0.000292651	0.0574473
DAD1	0.0720935	0.0693458	0.0707073	0.122215	0.105137	0.0942025	0.169182	0.122376	0.0873395	0.0493046	0.0579887	0.060551	0.0732944	0.109092	0.0764315	0.103191	0	0.0803709	0.118226	0.071323	0.0866202	0.0604912	0.0919795	0.0684144	0.054801	0.0659401	0.0565387	0.130402	0.176559	0.110285	0.113992	0.102226	0.0815231	0.105501	0.0662145	0.0582269	0.0961536	0.0997287	0	0.0900366	0.0784061	0.0799076	0.100644	0.090518	0.0928472	0.0295247	0.0325612	0.0902453
ABHD4	0.0185656	0.00667987	0.00853517	0.0107894	0.00981876	0.0117012	0.0115667	0.0121683	0.00848406	0.0106296	0.00717324	0.00569364	0.0123095	0.0121296	0.010485	0.00837772	0	0.0109132	0.0123875	0.00728209	0.00883171	0.0142964	0.0103279	0.00589669	0.00701118	0.00912188	0	0.0142234	0.0138464	0.01397	0.0279209	0.0122008	0.0123972	0.0105153	0.0163091	0.0089858	0.0130055	0.0113504	0	0.0178019	0.006507	0.0157272	0.0217554	0.00518116	0.0192311	0.0108058	0.00223606	0.00343128
OR6J1	0.00321537	0.00622519	0.00241955	0.00316474	0.00657367	0.00176617	0.00271876	0.00227272	0.00191997	0.00135329	0.00118338	0.00163657	0.00315428	0.00191003	0.00179212	0.00537452	0	0.00584941	0.0021804	0.00175667	0.00276507	0.0031175	0.00987141	0.00369307	0.00343951	0.00258275	0	0.00221813	0.00653802	0.00395794	0.00743665	0.00155132	0.00247673	0.00172767	0.000997558	0.00193108	0.00115913	0.000316474	0	0.00208679	0.0028248	0.00435122	0.00195305	0.000813189	0.000745384	0.00515341	0.00469736	0.013832
OXA1L	0.142976	0.135696	0.073147	0.101668	0.0980631	0.122032	0.151159	0.15837	0.074139	0.0722859	0.0839788	0.0878584	0.133839	0.125551	0.132177	0.0951375	0.265506	0.137756	0.12088	0.11105	0.107922	0.0665544	0.0612583	0.0564365	0.0785237	0.0954666	0.0137223	0.122172	0.130092	0.123206	0.137676	0.115051	0.10738	0.0629269	0.0611631	0.0820657	0.0842201	0.0862068	0	0.112992	0.077349	0.105275	0.11301	0.101996	0.098017	0.0334061	0.0374999	0.107249
SLC7A7	0.0153444	0.0167086	0.0164234	0.0312053	0.0243202	0.0132278	0.0139852	0.00914813	0.0131226	0.00446235	0.0052129	0.00310028	0.00479466	0.0242922	0.00917224	0.0190095	0	0.020232	0.0110657	0.00816926	0.0112991	0.0126523	0.0108892	0.0190989	0.0112279	0.00868542	0.0239601	0.00915052	0.0444869	0.016832	0.00395298	0.0268722	0.0103774	0.0117187	0.00499225	0.0108352	0.010492	0.00922303	0	0.0138834	0.0156145	0.0142434	0.024203	0.00506092	0.0102866	0.011939	0.00879855	0.0572106
MRPL52	0.039289	0.0449649	0.0435362	0.0891387	0.0659097	0.0565285	0.0513441	0.055086	0.0380486	0.0290038	0.023728	0.0228323	0.0315538	0.0652672	0.0366506	0.0528191	0	0.0388025	0.0662446	0.0352768	0.0530154	0.035697	0.0358978	0.0398345	0.0373029	0.0313151	0.0570024	0.0717139	0.100381	0.0553666	0.0554347	0.0489849	0.0384992	0.0566794	0.0188254	0.0218849	0.0562531	0.0491116	0	0.0580453	0.0505686	0.0400272	0.0659686	0.0526009	0.0583825	0.025109	0.0158927	0.0455289
MMP14	0.00113015	0.000475527	0.00053947	0.00106878	0.00050363	0.000241649	0.000515354	0.000634677	0.000818924	0	0.000430636	0	0	0	8.08598e-05	0.000244579	0	0	0.000547407	0.00119254	0.000882757	0.000980523	0	0.000108228	0.000187535	0.000246873	0	0.000785061	0.000767625	0.00131027	0	0.000990594	0.000959587	0	0	0.00069366	0.000524747	0.00317353	0	0.000158028	0.000586155	0.000107877	0.000148523	0	0	0	0.000109008	0.00243204
LRP10	0.00418605	0.00248045	0.00344922	0.00681225	0.00605236	0.00324207	0.00164778	0.00508002	0.00200428	0.000419595	0.000490318	0.0010338	0.000147136	0.00146181	0.00151797	0.00139348	0	0.00100527	0.000741926	0.000751341	0.00144289	0.000809004	0	0.00218688	0.00534464	0.00331711	0	0.00496827	0.00543743	0.00377673	0.0122195	0.00455672	0.00269643	0.0013854	0.000433302	0.000573903	0.00143606	0.00279767	0	0.00103113	0.000602796	0.00256217	0.00201365	0.000833512	0.00151279	0.000577376	0.00131008	0.00638048
REM2	0.00284498	0.0021721	0.00212913	0.00243852	0.00114353	0.0015431	0.00250604	0.00462419	0.00117924	0.00159906	0.00162878	0.00289175	0.00174534	0.00133801	0.000713521	0.00149882	0	0.000446027	0.00185069	0.000805181	0.00215577	0.00380888	0	0.00108157	0.00157674	0.00407844	0	0.00401082	0.00250168	0.0022794	0.00436715	0.00103726	0.0027364	0.00155227	0.00117967	0.000473386	0.000852468	0.00127029	0	0.00102659	0.000664089	0.00214099	0.00114791	0.00472775	0.00367465	0.0163204	0	0.00141846
RBM23	0.149011	0.150425	0.135646	0.196185	0.146991	0.112747	0.117281	0.182825	0.163891	0.0926327	0.103479	0.10962	0.156626	0.268281	0.153728	0.217861	0.405505	0.20044	0.185325	0.158945	0.184196	0.116216	0.113112	0.134742	0.101321	0.115085	0.118052	0.15113	0.205294	0.142098	0.18041	0.2155	0.163988	0.158534	0.094045	0.113893	0.162867	0.149168	0	0.149256	0.180404	0.162002	0.243059	0.126688	0.122751	0.102366	0.0969564	0.122945
PRMT5	0.0572584	0.0539561	0.0467351	0.0753475	0.0715854	0.0679362	0.096149	0.0854951	0.0613833	0.0400924	0.0345197	0.0224221	0.0510598	0.0803298	0.0563243	0.0621562	0	0.0617004	0.0747994	0.0492666	0.0622885	0.040482	0.0396785	0.0468759	0.0454508	0.0486928	0.0175414	0.0787136	0.0777643	0.0561838	0.0951322	0.0890929	0.055691	0.0625952	0.030403	0.0370421	0.0681141	0.0547447	0	0.0649563	0.0611708	0.0381919	0.0771598	0.0932468	0.0622737	0.0244304	0.0331898	0.112927
HAUS4	0.00424662	0.00160829	0.00153594	0.00183979	0.000300712	0.00147065	0.000501235	0.00101573	0.000501668	0.000573228	0.000253853	0.00092297	0	0	0	0.000764935	0	0.00110983	0.000429832	0.000616169	0.000271243	0.0013905	0	0.000479429	0.00107906	0.000959365	0	0.0063248	0.0020663	0.000725662	0.00383916	0.00324673	0.00133146	0.000117387	0	9.70205e-05	0.000738095	0.00111149	0	0.000966663	7.51478e-05	0.0012373	0.000555867	0	0	0	0	0.00472373
AL132780.3	0.00435498	0.00623209	0.00789749	0.0215147	0.0144248	0.00777548	0.00365546	0.00342177	0.00885296	0.00266156	0.00190244	0.00226899	0.00364569	0.0141017	0.0055854	0.0119057	0	0.01023	0.0100404	0.0067181	0.00772471	0.00654372	0.000292757	0.0115485	0.00652008	0.00597337	0.00286794	0.00483088	0.0200423	0.0114209	0.00705408	0.0131764	0.0056175	0.00924873	0.00168954	0.00273514	0.00628377	0.00401541	0	0.00645435	0.00518726	0.00470509	0.0166894	0.00221222	0.0033298	0.000715202	0.00319452	0.0169519
C14orf93	0.0324001	0.0400492	0.0324733	0.0590169	0.0317711	0.0280756	0.034024	0.0307767	0.0282395	0.0205769	0.0212878	0.028591	0.030471	0.0459648	0.0242742	0.0291825	0	0.0314284	0.0397657	0.0320161	0.0335977	0.0306964	0.0228298	0.0281481	0.0127731	0.0322844	0.0604421	0.0488074	0.05025	0.0422948	0.0422366	0.0333717	0.0369991	0.0292614	0.0214219	0.0269959	0.0309714	0.0301252	0	0.0400809	0.0268008	0.0327923	0.0342285	0.0310143	0.0305815	0.0200764	0.00996049	0.0457752
PSMB5	0.173841	0.168471	0.136948	0.207929	0.153205	0.148462	0.230862	0.167204	0.133591	0.0947068	0.116173	0.134991	0.177848	0.220939	0.14533	0.143792	0	0.114125	0.223042	0.13445	0.169767	0.12943	0.121289	0.0940877	0.12152	0.127918	0.144498	0.21291	0.280655	0.182973	0.211783	0.23945	0.170893	0.176933	0.186695	0.124705	0.159664	0.125009	0	0.205274	0.139635	0.196542	0.18669	0.197273	0.182426	0.0814246	0.0571346	0.176679
CDH24	0.00961977	0.00843824	0.0065459	0.00462017	0.00656814	0.00710491	0.00899955	0.0144338	0.00553164	0.00496918	0.00242213	0.0048126	0.0110521	0.00667049	0.00696527	0.00499775	0	0.00748925	0.00751926	0.00535548	0.00564891	0.00227246	0.00361908	0.00134271	0.00892176	0.0048713	0	0.0132384	0.00493179	0.0087504	0.0143445	0.00519078	0.0074025	0.0020011	0.00506972	0.00340502	0.00607861	0.00663425	0	0.00503016	0.00396933	0.00688749	0.00527101	0.00598453	0.00885242	0.00688159	0.00166688	0.00505095
ACIN1	0.326447	0.321661	0.218373	0.39571	0.337162	0.321643	0.329274	0.332631	0.208417	0.194904	0.215908	0.25846	0.374794	0.284545	0.244027	0.275501	0.3632	0.288464	0.291046	0.298689	0.277939	0.156944	0.328632	0.160085	0.232459	0.289307	0.332548	0.461763	0.444049	0.389763	0.438484	0.273039	0.265731	0.236033	0.349253	0.205831	0.226725	0.323149	0	0.296542	0.262669	0.34638	0.36149	0.399287	0.332624	0.149294	0.124569	0.258879
C14orf119	0.0115643	0.0146324	0.0217014	0.0416913	0.0248161	0.0211058	0.0407435	0.0329997	0.0401882	0.0178713	0.0159321	0.00745345	0.0164886	0.0445861	0.0171105	0.0411576	0.11301	0.0222594	0.0518642	0.0127006	0.0258045	0.0246707	0.0145338	0.0314943	0.0223201	0.0130824	0	0.0244042	0.0338689	0.0114821	0.0175212	0.0259631	0.0150356	0.0301568	0.00811778	0.010485	0.0427731	0.0292453	0	0.0303811	0.0218234	0.00993146	0.0253296	0.0278669	0.0237478	0.00661234	0.00768954	0.0367346
LMLN2	0	0.000407776	0.000159511	0	0.000816362	0.000122463	0	8.44926e-05	0.00058563	0	0	0	0.00155929	0	0	0.000191766	0	0.00133267	0.000437344	0.000140266	0	0	0	0	0.000129228	0	0	0	0	0.00104435	0	0.000131459	0.000116655	0.000233599	0	0	0.000106811	0	0	0	0	0	0.000193968	0.00202629	0.000251135	0	0.000706957	0
SLC7A8	0.254041	0.287173	0.215905	0.329038	0.249092	0.259324	0.259657	0.287758	0.192765	0.187472	0.171544	0.205509	0.273422	0.229034	0.249938	0.2251	0	0.258287	0.249826	0.231412	0.248722	0.155412	0.248208	0.172714	0.190803	0.220527	0.213304	0.306144	0.268358	0.275716	0.330134	0.208992	0.220897	0.221373	0.252345	0.204485	0.198905	0.27313	0	0.255675	0.248078	0.251189	0.277899	0.304538	0.266452	0.160654	0.134404	0.167212
RNF212B	0.0258558	0.0228322	0.042846	0.121948	0.0896216	0.0420487	0.0194837	0.0384588	0.0565107	0.0225799	0.0162399	0.0183994	0.0113456	0.0678997	0.0282086	0.0742721	0	0.0663911	0.0675661	0.0394067	0.0423785	0.0416946	0.0201354	0.0493216	0.0166771	0.0187565	0.00286794	0.0243186	0.0885616	0.0434167	0.017937	0.0808399	0.0220705	0.0509874	0.0184695	0.0220465	0.0297607	0.0196269	0	0.0407313	0.0500306	0.0283216	0.119406	0.0136079	0.0233463	0.0177686	0.0227273	0.0979918
HOMEZ	0.0517598	0.0512017	0.0407953	0.0551902	0.060756	0.0537413	0.109498	0.0675152	0.0391362	0.0407935	0.0404015	0.0449677	0.0511011	0.0444952	0.0409761	0.0443396	0.165262	0.0441719	0.0465735	0.0395418	0.0374063	0.0423027	0.0323671	0.0248239	0.0334173	0.0359012	0.108257	0.0963743	0.0693993	0.0676706	0.0706712	0.0738795	0.044959	0.0586211	0.0636126	0.0400636	0.0566627	0.0709735	0	0.0514594	0.0452872	0.0515473	0.062431	0.0727141	0.0668557	0.0301336	0.0241078	0.15999
PPP1R3E	0.132861	0.138355	0.116294	0.18291	0.149785	0.113629	0.138751	0.184869	0.142221	0.0963108	0.10337	0.124725	0.192431	0.231667	0.138193	0.200583	0.265506	0.173003	0.145202	0.132175	0.13167	0.118302	0.0893014	0.125315	0.0776855	0.11712	0.274892	0.137575	0.196722	0.140689	0.178993	0.190532	0.160581	0.147603	0.121465	0.116584	0.121683	0.183231	0	0.156648	0.141774	0.155032	0.184163	0.127639	0.112785	0.109082	0.0679008	0.0691457
BCL2L2	0.0294375	0.0307625	0.0318722	0.0673202	0.0483987	0.033859	0.0157612	0.0344818	0.0379249	0.0106978	0.0224937	0.0177628	0.0225739	0.0516456	0.0211001	0.0408459	0	0.035797	0.0431981	0.0282555	0.0366522	0.0448225	0.0183228	0.0315255	0.0166283	0.0176119	0	0.0313453	0.0755153	0.046853	0.0260316	0.0413537	0.0297232	0.0459229	0.0398019	0.025184	0.0198714	0.0211984	0	0.0274907	0.0271668	0.0213434	0.0642782	0.0219497	0.0194099	0.0237124	0.0181648	0.0133491
BCL2L2-PABPN1	0.15994	0.154061	0.10756	0.132968	0.143729	0.149385	0.201945	0.127776	0.0848383	0.0816456	0.0989813	0.126195	0.11237	0.106428	0.104743	0.110951	0.110801	0.12507	0.115381	0.114168	0.120616	0.0784991	0.128506	0.0764744	0.09566	0.131946	0.215351	0.176885	0.134629	0.148905	0.15324	0.136509	0.0961261	0.0984959	0.155008	0.114333	0.109665	0.148612	0	0.125704	0.115355	0.160088	0.149979	0.172308	0.157608	0.0923059	0.0615132	0.194768
PABPN1	0.317816	0.362257	0.187796	0.45758	0.399953	0.376813	0.36539	0.37061	0.222681	0.194359	0.226235	0.252838	0.392441	0.260213	0.23981	0.310599	0.361486	0.303491	0.271243	0.322278	0.279797	0.157146	0.231333	0.162774	0.231291	0.308159	0.269205	0.499424	0.488655	0.420138	0.4444	0.287066	0.297032	0.224501	0.305692	0.222666	0.198196	0.353091	0	0.299232	0.286023	0.335839	0.323942	0.420167	0.325294	0.15498	0.11946	0.251144
SLC22A17	0.380774	0.366058	0.254786	0.501858	0.404509	0.421016	0.35701	0.374831	0.243224	0.249268	0.312344	0.265867	0.398209	0.33259	0.271515	0.323741	0.727016	0.334662	0.382823	0.312522	0.346148	0.21268	0.273564	0.195641	0.325447	0.33319	0.322492	0.599922	0.59439	0.464776	0.531842	0.330711	0.31131	0.311579	0.317629	0.2195	0.260675	0.374459	0	0.370957	0.308576	0.445433	0.402483	0.558683	0.422686	0.192179	0.124916	0.276184
EFS	0.00458541	0.00241671	0.00216984	0.00468239	0.00505881	0.00409129	0.0103917	0.0094035	0.00427425	0.00138342	0.000819049	0.00218325	0.00249732	0.00536375	0.00442409	0.0072502	0	0.00301275	0.00240584	0.000939902	0.00493133	0.00197541	0.00649767	0.00289911	0.00135751	0.00553802	0	0.00334844	0.00565107	0.0035438	0.00632101	0.00647089	0.00409124	0.00505351	0.0011208	0.00380512	0.00286916	0.00662619	0	0.00203395	0.00220156	0.00174752	0.00437174	0.00209912	0.00101352	0.0031158	0.00231674	0.00618748
CMTM5	0.00342243	0.00509973	0.00267932	0.0098474	0.00464092	0.00673635	0.00843669	0.0149273	0.00420968	0.00355745	0.000493771	0.00117691	0.00372098	0.00188437	0.00303143	0.00251674	0	0.00168798	0.00280589	0.00223363	0.00321373	0.00358359	0.0173841	0.00645419	0.0039225	0.0040288	0	0.00745138	0.00807763	0.00577674	0.0136608	0.00550379	0.00578454	0.00140731	0.0111836	0.00182037	0.00144844	0.00179938	0	0.00324845	0.000840705	0.00232271	0.00386214	0.0061318	0.00200701	0.00390075	0.00126115	0.00861776
MYH6	0.00250896	0.000551225	0.00182136	0.00449155	0.00286698	0.000712051	0.00089831	0.0014972	0.00123529	0.00106956	0.000370383	0.000182298	0.00108069	0.00127727	0.000969501	0.00233918	0	0.00152648	0.00130999	0.00035816	0.000819279	0.0014431	0.000649968	0.00295002	0.000503322	0.000539109	0	0.000220453	0.00519585	0.00116312	0	0.00175911	0.000395703	0.00114192	0.000963348	0.000352816	0.00170719	0.00111424	0	0.00206582	0.00126211	0.00191409	0.00210145	0.00237315	0.00144891	0.000407144	0.000511432	0.0537091
MYH7	0.00354517	0.00571858	0.0081589	0.00585922	0.00415377	0.00441312	0.0177935	0.0100169	0.00509619	0.00442884	0.00697972	0.00362642	0.0114166	0.0111882	0.0020826	0.00677722	0	0.00422594	0.0113891	0.00505808	0.00604584	0.00389226	0.00440527	0.00356846	0.00563426	0.00499587	0	0.0155671	0.00823139	0.00589196	0.00970069	0.0086726	0.00588052	0.00414899	0.0029414	0.00378023	0.0137767	0.0121778	0	0.00833633	0.00429063	0.0175318	0.00865262	0.0127208	0.00870588	0.0125226	0.00160387	0.0646467
NGDN	0.0768353	0.089499	0.0768475	0.114752	0.087453	0.079337	0.0965478	0.108347	0.0849552	0.0524881	0.0553417	0.0644815	0.0868981	0.157705	0.0829293	0.117462	0.11301	0.10277	0.101021	0.0730603	0.0928661	0.0578023	0.0777305	0.0773071	0.0643389	0.0667652	0.156645	0.0973176	0.140372	0.0884282	0.0849462	0.0986345	0.0813948	0.0749896	0.0746324	0.0611044	0.0864165	0.0873643	0	0.0736916	0.0877913	0.086497	0.122786	0.0724516	0.0642152	0.0459481	0.0450789	0.288045
ZFHX2	0.226297	0.305324	0.24786	0.408082	0.340742	0.262475	0.350933	0.318154	0.224087	0.216371	0.172553	0.225116	0.318976	0.255323	0.258998	0.291368	0.308605	0.249886	0.263832	0.247935	0.275144	0.172775	0.343723	0.17937	0.191585	0.206823	0.423879	0.392308	0.356748	0.324655	0.392268	0.276378	0.283734	0.247999	0.256034	0.242703	0.247358	0.334933	0	0.31052	0.27932	0.265092	0.314683	0.366316	0.316438	0.207258	0.15723	0.365353
THTPA	0.0343085	0.028905	0.042893	0.0792746	0.0560938	0.0515421	0.0785551	0.0727521	0.0640818	0.0281227	0.0343269	0.0214571	0.0485827	0.0720976	0.0284897	0.0782219	0	0.0547472	0.0903296	0.0336931	0.0541207	0.0267821	0.0158413	0.0450689	0.0321249	0.0266654	0.0758273	0.0539724	0.0730153	0.0640385	0.0589482	0.0574854	0.041986	0.0570366	0.0138389	0.0229524	0.0617041	0.0493699	0	0.0316268	0.0508502	0.0389902	0.0657016	0.0545548	0.0385085	0.0530261	0.0229652	0.0199724
AP1G2	0.339021	0.338256	0.204598	0.321612	0.274221	0.272371	0.358018	0.356786	0.162286	0.168047	0.164904	0.210111	0.336325	0.205678	0.22775	0.213029	0.563938	0.214266	0.233868	0.262219	0.220458	0.139744	0.176707	0.125779	0.186708	0.231205	0.301727	0.565838	0.361839	0.448453	0.46861	0.271849	0.280477	0.201912	0.239247	0.186142	0.200734	0.329376	0	0.282405	0.234532	0.420135	0.344567	0.442021	0.3564	0.138998	0.108726	0.250718
JPH4	0.416791	0.384443	0.25279	0.556484	0.428208	0.414505	0.330888	0.359151	0.217182	0.262402	0.256268	0.371319	0.430983	0.341288	0.274818	0.337353	1.15334	0.36055	0.356454	0.342108	0.327659	0.160552	0.44726	0.182549	0.273595	0.350577	0.288323	0.588682	0.629759	0.503998	0.499763	0.302748	0.316617	0.275694	0.477506	0.261425	0.218782	0.319475	0	0.372389	0.322339	0.444221	0.403715	0.500399	0.385367	0.170953	0.142434	0.328253
DHRS2	0.00193239	0.000971434	0.000971192	0.00116859	0.00287189	0.000509351	0.000280215	0.000611166	0.00127698	0.000998559	0.000942132	0.00224783	0.000693685	0.00125842	0.00165457	0.0026052	0	0.00197345	0.00262704	0.000784385	0.00124038	0.0016849	0.00621316	0.00062182	0.00105364	0.00173983	0	0.0034962	0.0017641	0.00124842	0.00244008	0.00269476	0.00133691	0.000186067	0	0.000403678	0.00121079	0.000192829	0	0.00197282	0.00126724	0.000947796	0.00178882	0.00175247	0.000938978	0.00210437	0.000617192	0.0151969
DHRS4	0.0294351	0.0358473	0.0342133	0.0421127	0.0357522	0.037198	0.0518035	0.0490529	0.0361976	0.0324079	0.0354824	0.0249877	0.0461586	0.0419253	0.0372423	0.0424844	0	0.0406722	0.0431764	0.0373202	0.0422869	0.0262563	0.0227745	0.0168698	0.0237264	0.0322816	0.126099	0.0426309	0.0368527	0.0395618	0.0570121	0.040319	0.0479581	0.0486907	0.0284005	0.0393992	0.0436164	0.0644436	0	0.040778	0.0418485	0.0528292	0.0520295	0.0473312	0.0416099	0.0336917	0.0327921	0.0246422
DHRS4L2	0.133964	0.149866	0.118502	0.184303	0.132459	0.106031	0.171143	0.140187	0.0831713	0.111203	0.121317	0.145413	0.172531	0.169946	0.13494	0.165698	0.11301	0.132622	0.155451	0.0946184	0.112795	0.111328	0.101015	0.131064	0.0960646	0.11906	0.161061	0.131829	0.15548	0.145201	0.212048	0.148868	0.13239	0.150465	0.118094	0.117665	0.172932	0.197037	0	0.165515	0.15048	0.136013	0.130118	0.154714	0.164833	0.0873587	0.0779858	0.163311
CARMIL3	0.011374	0.0182575	0.0180446	0.0347076	0.0459466	0.0223152	0.0232585	0.0327845	0.0424264	0.0123238	0.018007	0.0122811	0.027509	0.0176805	0.0218762	0.0293674	0	0.0204712	0.0268391	0.0287977	0.0249006	0.0134484	0.01414	0.0175035	0.0209431	0.0195947	0	0.018026	0.0270123	0.0232712	0.0350486	0.0288858	0.0227713	0.0193093	0.00765718	0.0157015	0.0129604	0.0207534	0	0.0212986	0.0285097	0.0155083	0.0293259	0.0254916	0.0226324	0.0929686	0.0283819	0.0193643
CPNE6	0.0849857	0.104038	0.0550386	0.13384	0.134967	0.119951	0.136974	0.118351	0.0843216	0.077383	0.0990702	0.0855157	0.15769	0.0599061	0.0657774	0.0863454	0	0.0797639	0.129888	0.09813	0.0681726	0.0284494	0.0572786	0.0563352	0.121734	0.103798	0.229347	0.116317	0.117718	0.115456	0.0825212	0.050591	0.076207	0.0678545	0.0375407	0.0628848	0.0391136	0.0902017	0	0.0525491	0.0858289	0.093308	0.0747311	0.24654	0.124256	0.0989551	0.0547342	0.118516
NRL	0.024396	0.022917	0.0231217	0.0398931	0.0307606	0.0233213	0.0256939	0.0344624	0.025422	0.0172138	0.0180288	0.0192122	0.0286246	0.0383777	0.0366441	0.0321149	0.110801	0.0443213	0.030107	0.0236888	0.0261135	0.0206408	0.0367619	0.0313484	0.0173508	0.0184334	0	0.0269218	0.0210751	0.0293279	0.0279044	0.0250032	0.0256719	0.02871	0.0130643	0.0183085	0.0171004	0.0192458	0	0.0239264	0.0311371	0.0151796	0.0286718	0.0245811	0.0170079	0.0113542	0.0126516	0.0541509
PCK2	0.00947345	0.00550181	0.00644997	0.0231539	0.0119866	0.00553475	0.00859999	0.00781023	0.00977803	0.00470666	0.00522601	0.00526911	0.00992031	0.00782666	0.00666815	0.00674918	0	0.0125011	0.00980992	0.0033598	0.00693284	0.00535585	0.00246919	0.0122173	0.00372281	0.00402146	0	0.0047812	0.010622	0.00610059	0.00228683	0.00670436	0.00446862	0.00693548	0.00476938	0.00621877	0.00406361	0.00645393	0	0.00372306	0.0103029	0.00173079	0.00756282	0.00494273	0.00231677	0.00229524	0.00784496	0.0534071
DCAF11	0.0250807	0.0222715	0.0313857	0.0443259	0.029774	0.0141433	0.0212999	0.0588662	0.0483857	0.0194026	0.0233784	0.0197968	0.0307593	0.0858786	0.0473926	0.0634809	0	0.0597686	0.0439686	0.0252128	0.0332739	0.0486572	0.00699413	0.0570834	0.0127224	0.0148292	0.0153956	0.0149911	0.0445182	0.0177422	0.0283751	0.061148	0.0334949	0.0435805	0.0173735	0.0306437	0.0441262	0.0433315	0	0.0459882	0.0496642	0.0292932	0.0416074	0.0149796	0.0188425	0.031415	0.0284739	0.0292688
AL136295.3	0.0143803	0.0184844	0.0193172	0.0274908	0.0193029	0.01436	0.0261459	0.0148653	0.0127876	0.0126225	0.0108395	0.0157298	0.0178364	0.0194369	0.019155	0.015924	0	0.0132952	0.0190845	0.0113646	0.0143851	0.0196152	0.0207035	0.0105759	0.00956176	0.0139908	0.0337756	0.0128973	0.0284327	0.0159617	0.022951	0.0242116	0.0200552	0.0141294	0.0168724	0.0147236	0.016626	0.0166085	0	0.0117463	0.0131664	0.0206594	0.0215864	0.0235426	0.0167406	0.00697319	0.0122362	0.0587168
FITM1	0.00793084	0.00933408	0.00500336	0.00552536	0.00301125	0.00728156	0.0100883	0.00958145	0.00376889	0.00434849	0.00193644	0.00473048	0.0108176	0.00241634	0.00929915	0.0014897	0	0.00501891	0.00304334	0.00565792	0.00357135	0.00396163	0.00796701	0.00468938	0.00359756	0.00776391	0	0.0165487	0.00588475	0.0112553	0.00641554	0.00863606	0.0116203	0.00592796	0.0056969	0.00261642	0.00542266	0.00977482	0	0.00270511	0.00438141	0.00712729	0.00714644	0.0122649	0.00572405	0.00103178	0.00233816	0.0153333
PSME1	0.0196158	0.0263756	0.0161481	0.0341811	0.0195823	0.0143312	0.0370255	0.0352648	0.0209531	0.00822276	0.0135428	0.00889049	0.0190564	0.0314074	0.0181573	0.0186374	0	0.0241767	0.0302519	0.015983	0.0136193	0.0140285	0.00684176	0.0199663	0.0222579	0.0174105	0	0.0289649	0.0356882	0.0285074	0.0317497	0.0257654	0.0151321	0.0179907	0.0100929	0.00716602	0.0185417	0.0337408	0	0.0175136	0.0168044	0.0136358	0.0253722	0.0268832	0.0260279	0.00692497	0.0089845	0.00496702
EMC9	0.0562164	0.0801377	0.047716	0.0861909	0.073991	0.0685462	0.0744883	0.115175	0.0670025	0.0325394	0.0353142	0.0358217	0.0723775	0.0934785	0.0696638	0.10187	0	0.0835298	0.0839323	0.0589348	0.0678472	0.0413557	0.0375152	0.0491484	0.0519886	0.0756836	0.0544894	0.0807183	0.0964643	0.0562743	0.0727418	0.0785294	0.0627445	0.0531385	0.0313833	0.0487407	0.0577823	0.065602	0	0.0649098	0.0851064	0.0304985	0.065959	0.0728636	0.05814	0.0329739	0.0249634	0.0717906
PSME2	0.0276367	0.0361359	0.0166421	0.0385912	0.039341	0.032774	0.0203021	0.0203853	0.0206789	0.00666111	0.0101098	0.0130604	0.0249789	0.0280504	0.0223673	0.0287293	0	0.0254896	0.015805	0.0167657	0.0157573	0.014639	0.00972803	0.0123445	0.0179436	0.0295441	0.0424021	0.0251581	0.0394617	0.0276386	0.0252269	0.016871	0.0177191	0.0102563	0.0204091	0.0114852	0.0158949	0.0193176	0	0.0224383	0.0207915	0.0100913	0.0230034	0.0397634	0.018487	0.00222445	0.00998688	0.0100608
RNF31	0.000698558	0.00153391	0.00191304	0.00605894	0.00199745	0.00103896	0.00029947	0.00305421	0.00291723	0.00219724	0.00166865	0.00168628	0.00223615	0.00349184	0.00194187	0.00195371	0	0.00450187	0.00318413	0.000989278	0.00337629	0.00291979	0.00215356	0.00272701	0.00143013	0.001359	0	0.00200086	0.00440878	0.000606372	0.000815572	0.00226482	0.00196133	0.00369277	0.000500021	0.000911066	0.00280582	0.00112382	0	0.00180985	0.00173332	0.0018869	0.00504829	0.00177834	0.00146836	0.00112003	0.00219588	0
AL136295.5	0.00125634	0.00217786	0.000958609	0.00210261	0.0011372	0.000726323	0.00285827	0.00491306	0.00099433	0.00125039	0.000824448	8.50879e-05	0	0.00157187	0.00188546	0.00441693	0	0.00231112	0.00078036	0.00312976	0.00118518	0.00125641	0.00616657	0.00300536	0.000852234	0.00045506	0	0.00205547	0.00168406	0.00449594	0.0029202	0.00264993	0.000839939	0.00135868	0.000283807	0.000700573	0.000815264	0.00373517	0	0.00175661	0.00159918	0.00152164	0.00137803	0.00614624	0.00118916	0.001745	0.000346352	0.0103513
REC8	0.0604558	0.0622746	0.0380164	0.0621444	0.0567122	0.0550286	0.0623627	0.105787	0.047477	0.0322167	0.0306926	0.037429	0.0645008	0.0642393	0.0654223	0.0616633	0	0.06103	0.0594551	0.0422041	0.0541778	0.0225772	0.0200814	0.0268569	0.0387554	0.0321324	0.040787	0.0996085	0.0806087	0.083532	0.0944075	0.0696773	0.0621579	0.0403921	0.0264095	0.0339952	0.0495663	0.0743884	0	0.044692	0.0581873	0.0507029	0.0878858	0.0610557	0.0610229	0.0141277	0.015073	0.0310689
IPO4	0.0070814	0.00551782	0.00436658	0.0138335	0.00960065	0.00888867	0.00282828	0.0104142	0.00813712	0.00635775	0.00424082	0.00354987	0.00641899	0.0134579	0.00735576	0.00886748	0	0.0111873	0.0102496	0.00830118	0.0129557	0.00450595	0.00115385	0.00536446	0.00548521	0.00622421	0	0.0049626	0.0121137	0.00927311	0.00819655	0.0100899	0.0070419	0.00763991	0.00466525	0.00522632	0.00600686	0.00227263	0	0.00522589	0.0108804	0.00441814	0.0076732	0.0104535	0.00459195	0.00319237	0.0049798	0
AL136295.1	0.0926296	0.0881039	0.096026	0.160449	0.12554	0.0857643	0.11175	0.0994026	0.11622	0.0575764	0.0528697	0.08361	0.100525	0.148066	0.106686	0.145658	0	0.119568	0.121998	0.0893062	0.11945	0.0772028	0.101166	0.111141	0.0683746	0.0694972	0.212307	0.0783569	0.157149	0.114584	0.111785	0.140087	0.10369	0.126109	0.0838365	0.0843622	0.0939922	0.0882687	0	0.0859763	0.115129	0.101919	0.148988	0.0858029	0.0692244	0.0953206	0.0579473	0.152703
TSSK4	0	0	0.000169892	0	5.46472e-05	0.000266811	0.0011846	0.000417797	0.000108382	0.000292745	0.00105525	0	0.000540221	0	0.000147904	0.000946433	0	0.000405953	0.000771918	0.000143055	0.000143284	0.000607495	0	0.000239401	0.000120799	0	0	0.000286406	0.00026905	0.00165139	0.000889309	0.000282067	0.000503066	0.000523106	0	0.000364212	0.000731566	0	0	0.000962795	0.00112758	0	0	0.000244751	0	0	0	0.00185569
CHMP4A	0.000673076	0.000711185	0.000666744	0.00293734	0.00031283	0.000195716	0.000903274	0.00209744	0.00116089	0.00112536	0.000476225	0.000221928	0.000748384	0.00103485	0.000858401	0.000376234	0	0.000289566	0.000510581	0.00016373	0.000955052	0	0	0.00046952	0.000585237	0.000332801	0	0.000312972	0.0013761	0.000945294	0.00228826	0.000733735	0.00206203	0.00114916	0	9.66508e-05	0.000962854	0.000328875	0	0.000629625	0.000786179	0.00100196	0.000988886	0.000291674	0.000776912	0.00129334	0.000123711	0.00330141
MDP1	0.00328034	0.00149322	0.001224	0.00249479	0.00115452	0.000694972	0.00277547	0.0034536	0.00256867	0.00010786	0.000875209	0.000580208	0.000880507	0.00190503	0.00174651	0.00212987	0	0.00256791	0.00132013	0.000787947	0.00022208	0.000786464	0.000701908	0.00104452	0.000730808	0.000184658	0	0.000804447	0.00240587	0.00106408	0.00393589	0.00143026	0.00180938	0.000679441	0	0.000503784	0.00152523	0.000537518	0	0.00174382	0.00259911	0.0026236	0.001536	0.00311155	0.000886065	0	0.000996813	0
NEDD8-MDP1	0.000347275	0	0.00017713	0.000785818	0.000181349	0.000661963	0.00228935	0.000694584	0.000498894	0.000501666	0.000307088	0.000636405	0	0.00176906	0.00106651	0.000152168	0	0.000702611	0.000957174	0.00135853	0.000264732	0.000333654	0	0.00069875	0.000214444	0.0010259	0	0.00101522	0.000934829	0.000467552	0	0.000962038	0.000556436	0.00111348	0.0010299	0.000430031	0.000258967	0.00062082	0	0.000530098	0.000372249	0.000706475	0.000257787	0.00098591	0	0.000554972	0.00016374	0.00229097
NEDD8	0.00053482	6.75071e-05	0.000829768	0.00210129	0.00151154	0.000369048	0.00229942	0.0032508	0.00100835	6.00599e-05	0.000651503	0	0	0	0	0.00188564	0	0.000838631	0.00218846	0.00116412	0.000857801	0.001104	0	0.00108476	0.000283949	0.000476077	0	0.000145596	0.000909339	0.000515704	0.00220954	0.000171138	0.000533803	0.00160381	0	0.000458263	0.000677096	0.000284442	0	0.00105583	0.000821653	0	0.00139338	0	0.00287875	0.000674194	0	0
GMPR2	0.0518614	0.0554625	0.0561063	0.0954475	0.077316	0.0616884	0.079727	0.111729	0.064373	0.0391563	0.0419643	0.0367288	0.0547227	0.116678	0.0609555	0.0822425	0.110801	0.0908331	0.104395	0.0494095	0.0590677	0.0494951	0.0346237	0.0521845	0.0513726	0.0443438	0	0.0527542	0.0983434	0.0611805	0.0651948	0.0838924	0.0540483	0.0609978	0.0233742	0.0418646	0.0739335	0.0569534	0	0.0634062	0.0702347	0.040915	0.068875	0.0459737	0.0549438	0.0358975	0.0334155	0.0724207
TINF2	0.0257146	0.0220448	0.0251853	0.0392838	0.0255474	0.024283	0.0259491	0.0459565	0.0342617	0.0192037	0.0146051	0.0147304	0.0190464	0.0645972	0.0209106	0.0435062	0	0.0396047	0.0592946	0.0217172	0.030292	0.0254978	0.0135872	0.0287591	0.0216857	0.0134749	0.126228	0.0281708	0.0455464	0.0214601	0.0196757	0.040205	0.0239715	0.0320057	0.0049016	0.0156176	0.0329922	0.0250543	0	0.0323233	0.0299668	0.0142979	0.0376165	0.018182	0.0256851	0.0299457	0.00803036	0.0106815
TGM1	0.0120678	0.022513	0.0115251	0.0159239	0.0135293	0.0125579	0.0225962	0.0136334	0.0118402	0.0140595	0.0109359	0.00598253	0.0156653	0.0114756	0.0153526	0.0122042	0	0.0215086	0.0116922	0.0173657	0.012371	0.00798684	0.00792357	0.0117755	0.0165945	0.00889003	0	0.0253829	0.0112361	0.0253332	0.0175434	0.014495	0.0232876	0.0128977	0.015022	0.0131179	0.0209271	0.0213515	0	0.0122173	0.016158	0.0164013	0.0137131	0.0249687	0.0158855	0.00421194	0.0126584	0.00544448
RABGGTA	0.0431587	0.0616654	0.0327398	0.0709059	0.0580974	0.0532979	0.0629146	0.0731438	0.0400151	0.0201776	0.0325606	0.0272108	0.062671	0.0790383	0.0502057	0.0664425	0.27345	0.0592248	0.0499576	0.0372008	0.0431607	0.0169902	0.0185123	0.0240914	0.0398216	0.0310688	0.163469	0.0540103	0.0624169	0.0527936	0.0777536	0.0436218	0.0402756	0.0255692	0.0209991	0.0196052	0.0488517	0.0510844	0	0.0335586	0.0419321	0.0472426	0.0606306	0.0380789	0.0256648	0.0163719	0.00959524	0.0190405
DHRS1	0.0687275	0.0598733	0.0519932	0.107731	0.0857276	0.0826723	0.0656699	0.10467	0.0702844	0.0430454	0.0345834	0.0414496	0.0672539	0.0876856	0.0554002	0.0819636	0.272772	0.0749681	0.0689283	0.0568801	0.0623976	0.0531837	0.0324992	0.0590029	0.0469491	0.0451244	0.328461	0.0899784	0.144908	0.0829572	0.0777273	0.0995221	0.0583639	0.051217	0.0367125	0.0332088	0.0662906	0.0710455	0	0.0793578	0.0573826	0.0582933	0.0930568	0.064693	0.0473947	0.0299166	0.0279975	0.0359171
NOP9	0.00155447	0.00217495	0.00177244	0.00192097	0.00172591	0.00123127	0.00164572	0.00657964	0.00174835	0.0020895	0.00357761	0.00144281	0.00374677	0.00244876	0.00121907	0.00318435	0	0.00382338	0.00533825	0.00157319	0.00204803	0.00331501	0	0.00753337	0.00244929	0.000946229	0	0.00141133	0.00393045	0.00350339	0.00201204	0.00234082	0.00188605	0.00197764	0.000686945	0.00236959	0.00268366	0.00127276	0	0.00233941	0.00200019	0.00122702	0.00239725	0.000453641	0.000535378	0.00077404	0.00264278	0.0011781
CIDEB	0.000219917	0	0.000510537	0.000674672	0.000393006	0.000394047	0.0010522	0.000377526	0.000573311	0.000381132	0.000794539	0.000816514	0.000389435	0.00195992	0.000367452	0.00290357	0	0.000799012	0	0.000393899	0.00036024	0.00106879	0	0	0.000553474	0.000442271	0	0.000654129	0.000999852	0.000477753	0.00310353	0.000349025	0.000685737	0.000738066	0	0.000451637	0.000396173	0.00191015	0	0.00140193	0.000372691	0.00022981	0.00153016	0	0.000388046	0	0	0.00528835
LTB4R2	0.000348805	0.000374623	4.94988e-05	0	0.00129417	0	0.000404739	0.000307913	0.000305745	0.000445549	0	0.000857708	0.000363028	0	0.000314152	0.000180166	0	0.00052349	0.000334891	0.00058846	0.000407421	0.00116696	0	0	6.86183e-05	0	0	6.55349e-05	0	0.000895921	0.00143274	0.000578767	9.74117e-05	0	0	3.92686e-05	0.000744325	0	0	0.00101234	0	0.000517426	0	0	0.000422968	0	0.000137562	0
LTB4R	0.0192903	0.0324938	0.00731692	0.0109508	0.0104631	0.0152824	0.00454178	0.0259221	0.00864333	0.0050658	0.00758198	0.00830546	0.0180548	0.0124921	0.024909	0.00925789	0	0.00922322	0.00976184	0.0131939	0.0136367	0.0082882	0.0102199	0.0111471	0.00621446	0.0112923	0.035846	0.0151153	0.0103496	0.0184082	0.0205839	0.0192537	0.0145625	0.00469843	0.00662504	0.0121425	0.00786411	0.00930344	0	0.0128219	0.0121699	0.0169061	0.0265651	0.00198485	0.00491764	0.00963637	0.00567731	0.0270272
ADCY4	0.000950517	0.00254405	0.00372256	0.0159	0.00874277	0.00362713	0.00114292	0.00113668	0.00340965	0.000862903	0.000362724	0.000208771	0.00155762	0.00558932	0.00203905	0.0094782	0	0.00815365	0.00160787	0.00253272	0.00339218	0.00249379	0	0.00340546	0.00110015	0.00196215	0	0.00185501	0.0156827	0.00262555	0.000686526	0.00456242	0.00104469	0.00456796	0	0.00196754	0.00256441	0.00049178	0	0.000983967	0.00348627	0.00101601	0.00552736	0	0.000188262	0.00574081	0.00201118	0.0104082
NFATC4	0.00459851	0.00280384	0.00355314	0.00713627	0.00457097	0.00578255	0.00296016	0.00590199	0.00395245	0.00136378	0.00227226	0.00278132	0.00305657	0.00515249	0.00241763	0.00214538	0	0.00334327	0.0048336	0.00678545	0.0049542	0.00247662	0.0084131	0.00221577	0.00184955	0.00814148	0	0.00422307	0.00284802	0.00770115	0.00758024	0.00630505	0.00450211	0.00280571	0.00449635	0.00265464	0.00199713	0.00462618	0	0.00300615	0.0033137	0.0035571	0.0118695	0.000989578	0.0031644	0.000843071	0.00569289	0.00167996
NYNRIN	0.00526411	0.00805087	0.00718546	0.0082858	0.00663674	0.00341908	0.0105676	0.0122468	0.00473642	0.00325893	0.00487566	0.00381027	0.00656188	0.00330646	0.00619806	0.00356522	0	0.00875358	0.00493051	0.0067632	0.00350011	0.00245142	0.00462128	0.00160637	0.00666946	0.00482614	0	0.00702543	0.00681691	0.0102449	0.0112342	0.0119774	0.00737826	0.00449073	0.000291683	0.00235655	0.00687101	0.00866246	0	0.00987116	0.00298392	0.00291604	0.00931963	0.00994112	0.00300455	0.00330103	0.00274373	0.00361248
CBLN3	0.0080229	0.00432917	0.00613018	0.0220636	0.00153198	0.000955959	0.00740619	0.00780816	0.00253281	0.000473501	0.00059467	0.00237989	0.00447583	0.00600285	0.0056896	0.000905518	0	0.00505328	0.002377	0.00439533	0.00216305	0.00225367	0	0.0085322	0.000201734	0	0	0.00356957	0.00335161	0.00481005	0.00409461	0.00889489	0.00264884	0.000301035	0.00109206	0.00155727	0.00365967	0.00493214	0	0.00331131	0.00350061	0.00168891	0.00238791	0.00262513	0.00602815	0.0015908	0.000358499	0
KHNYN	0.0498263	0.0356589	0.0355213	0.0568479	0.0253806	0.0271528	0.0555159	0.0601805	0.0224831	0.0152813	0.0146195	0.0161437	0.0356625	0.0388189	0.0362866	0.0159608	0	0.0407782	0.0320845	0.0304778	0.04314	0.0258163	0.0170539	0.024398	0.0209996	0.0221697	0.0482046	0.0393036	0.0312034	0.0302279	0.0339325	0.0461721	0.0345307	0.0142142	0.0107042	0.0173305	0.0329128	0.0370346	0	0.0362163	0.0270546	0.0235886	0.0378922	0.0308049	0.036121	0.0285259	0.00668408	0.0346049
SDR39U1	0.0769215	0.0701	0.0616516	0.146715	0.103714	0.0989161	0.150531	0.115529	0.0898321	0.051811	0.0684525	0.0355785	0.110765	0.148597	0.0704995	0.109911	0.165262	0.0924263	0.1166	0.0927866	0.0974374	0.0560894	0.0401231	0.0507117	0.0648747	0.0640776	0.0547158	0.128135	0.151681	0.115544	0.120029	0.100589	0.0865027	0.0674694	0.0546894	0.0372465	0.0951298	0.106103	0	0.0711189	0.0818986	0.0808157	0.131196	0.124198	0.0997792	0.0501285	0.0236588	0.0564368
STXBP6	0.716379	0.87587	0.736771	0.891103	0.784959	0.797397	0.802434	0.764343	0.625449	0.724407	0.676046	0.749999	0.723989	0.722891	0.534143	0.761376	1.10432	0.619936	0.810822	0.681441	0.697094	0.628536	0.897741	0.673871	0.765912	0.756721	0.699081	0.983632	0.768791	1.0289	0.878573	0.664332	0.789521	0.763824	0.799054	0.724936	0.765277	0.804559	0	0.75681	0.733539	0.789623	0.810355	0.823485	0.726931	0.665381	0.657173	0.49699
NOVA1	0.339348	0.342066	0.213039	0.312731	0.335558	0.332251	0.294697	0.340594	0.183928	0.229165	0.207739	0.36647	0.331742	0.264516	0.282176	0.245473	1.07923	0.296683	0.242843	0.327002	0.254504	0.203985	0.39567	0.165512	0.256501	0.312962	0.407882	0.494738	0.472006	0.416046	0.482389	0.271053	0.317375	0.247979	0.406745	0.280929	0.247398	0.315482	0	0.349432	0.298631	0.432038	0.300019	0.417669	0.376503	0.202255	0.182042	0.403314
FOXG1	0.216155	0.199165	0.178062	0.342991	0.302474	0.306786	0.301092	0.273914	0.196319	0.155014	0.192917	0.160068	0.235972	0.205109	0.14355	0.254128	0	0.203757	0.289402	0.19135	0.220198	0.143008	0.158382	0.153031	0.21879	0.211897	0.124629	0.36388	0.417068	0.244055	0.295792	0.271476	0.175082	0.202946	0.216817	0.153382	0.20916	0.217757	0	0.239852	0.183781	0.225696	0.318878	0.228968	0.270637	0.10739	0.0786174	0.234944
PRKD1	0.684641	0.612572	0.555172	0.703649	0.696158	0.654328	0.607607	0.550298	0.490918	0.534922	0.564362	0.574882	0.633924	0.520872	0.5186	0.563387	1.25796	0.544863	0.60067	0.580222	0.567726	0.456624	0.600402	0.488452	0.558478	0.621686	0.436698	0.813325	0.845863	0.734481	0.726734	0.546891	0.559642	0.548434	0.693122	0.532137	0.537505	0.640664	0	0.554361	0.566917	0.715037	0.762851	0.77929	0.715673	0.426664	0.471035	0.679807
G2E3	0.295707	0.290059	0.221435	0.38622	0.342169	0.349683	0.296373	0.277948	0.197855	0.201278	0.207115	0.240328	0.275574	0.286217	0.18993	0.287061	0.213138	0.269647	0.278938	0.252871	0.260034	0.153436	0.202396	0.175883	0.234588	0.258428	0.219482	0.444581	0.526231	0.363927	0.31196	0.293478	0.234112	0.243154	0.344931	0.187833	0.233623	0.277785	0	0.284901	0.237354	0.371769	0.367925	0.339436	0.284476	0.155533	0.12371	0.3843
SCFD1	0.412686	0.412937	0.269394	0.538218	0.441203	0.442092	0.390093	0.38905	0.235143	0.277431	0.266537	0.380316	0.429203	0.323283	0.291338	0.360388	0.976974	0.378926	0.343386	0.348402	0.364458	0.179255	0.40877	0.17758	0.28566	0.366836	0.552874	0.594211	0.609236	0.527251	0.511716	0.338746	0.317732	0.305825	0.468702	0.283613	0.257753	0.389801	0	0.398232	0.327315	0.46503	0.432374	0.500287	0.3727	0.197224	0.168135	0.391848
COCH	0.036331	0.0462682	0.07302	0.268487	0.151143	0.112042	0.0743525	0.0580149	0.0847229	0.0543256	0.0490814	0.0249098	0.0365326	0.149523	0.0402306	0.117283	0	0.0897138	0.183289	0.0770405	0.118632	0.0489358	0.00790642	0.073073	0.0413467	0.0307555	0.0137223	0.090964	0.26438	0.132851	0.0506429	0.0951395	0.0438012	0.0783796	0.0249021	0.0274371	0.0718469	0.0550914	0	0.0642599	0.0718235	0.0381026	0.173665	0.0414902	0.0383996	0.0398948	0.0314721	0.0556034
STRN3	0.414723	0.404817	0.263125	0.557251	0.440876	0.423518	0.359898	0.368272	0.248736	0.248828	0.252276	0.374098	0.429459	0.338768	0.292863	0.348077	0.853934	0.374869	0.356837	0.347709	0.342763	0.192758	0.415481	0.227329	0.285451	0.362249	0.433328	0.59578	0.584337	0.509265	0.506609	0.325628	0.322756	0.28333	0.493964	0.282947	0.257591	0.382398	0	0.393404	0.352315	0.441615	0.424301	0.482316	0.364263	0.174111	0.186669	0.381957
AP4S1	0.328147	0.30925	0.215681	0.34573	0.307926	0.282639	0.299074	0.309375	0.208633	0.21068	0.21426	0.286057	0.319268	0.290072	0.256199	0.279905	0.701265	0.291654	0.284839	0.290233	0.27733	0.167129	0.339328	0.172373	0.223261	0.280097	0.124228	0.386278	0.428265	0.339703	0.399105	0.298132	0.248724	0.24481	0.340599	0.214694	0.196376	0.275313	0	0.288247	0.254473	0.332174	0.360168	0.323032	0.287836	0.157227	0.138763	0.315537
HECTD1	0.383328	0.405015	0.238278	0.515494	0.428023	0.405271	0.382396	0.368113	0.232021	0.243549	0.251448	0.323862	0.394093	0.32511	0.275217	0.34277	0.250939	0.358589	0.339743	0.328332	0.32904	0.169906	0.351141	0.185644	0.274845	0.331235	0.399063	0.563318	0.574039	0.461046	0.459474	0.31091	0.313949	0.272322	0.401823	0.262656	0.243331	0.376872	0	0.37722	0.326584	0.423206	0.394	0.447204	0.362466	0.170166	0.152435	0.413301
HEATR5A	0.150072	0.148727	0.111711	0.18339	0.140308	0.107268	0.118932	0.134578	0.0987292	0.0918671	0.0857102	0.110811	0.112262	0.149724	0.112925	0.152045	0	0.132819	0.115373	0.12684	0.106837	0.104073	0.120743	0.0857256	0.111842	0.106883	0.116296	0.149031	0.200333	0.149854	0.155479	0.168535	0.129523	0.111849	0.114908	0.0924253	0.111276	0.140111	0	0.126975	0.124171	0.148609	0.170838	0.132061	0.116622	0.0742302	0.0705158	0.110799
AL139353.1	0.0953677	0.0908261	0.0845035	0.101528	0.0690491	0.074909	0.101009	0.0879412	0.0630629	0.0656633	0.0610946	0.0558727	0.0723229	0.0824302	0.0687329	0.0783181	0.215112	0.0734319	0.0785888	0.0821348	0.0668188	0.0741259	0.0826694	0.0611155	0.0751163	0.0624391	0.0810681	0.095553	0.10727	0.0945827	0.107165	0.0969753	0.0917096	0.0884611	0.124812	0.0553918	0.0853734	0.100236	0	0.110467	0.0735402	0.0900283	0.08922	0.129528	0.0999485	0.0377898	0.0416561	0.0995553
GPR33	0.000497791	0.00173201	0.000839394	0.00311042	0.0012286	0.00103721	0.00126667	0.000266006	0.00127203	0.000578938	7.56212e-05	0	0.000752448	0.00139752	0.00127061	0.00274408	0	0.00166202	0.00146071	0.000632397	0.000570912	5.57048e-05	0	0.000381432	0.000689773	0.000866423	0	0.00102412	0.00397603	0.000826569	0.000461717	0.00101024	0.000392044	0.00221577	0	0.000264627	0.000650493	0.00138406	0	0.000135615	0.00167744	0.000891071	0.00544617	0	0.000159918	0	0.000490245	0.00147687
NUBPL	0.388087	0.376841	0.279907	0.47936	0.370404	0.392793	0.249218	0.348194	0.256311	0.258158	0.263632	0.352242	0.371276	0.354587	0.301841	0.35342	0.964061	0.374172	0.349952	0.352163	0.333513	0.22742	0.318479	0.23444	0.264029	0.330379	0.262657	0.461633	0.561055	0.45754	0.346972	0.33918	0.328896	0.287047	0.372015	0.277901	0.258877	0.322605	0	0.327324	0.3141	0.408236	0.426856	0.364489	0.345985	0.172804	0.202863	0.255311
ARHGAP5	0.417928	0.389879	0.265812	0.515437	0.427439	0.411889	0.386006	0.36529	0.243819	0.254809	0.261809	0.311867	0.39	0.3239	0.253477	0.347228	0.781006	0.329098	0.351109	0.329431	0.320177	0.178817	0.389971	0.219961	0.288477	0.368787	0.433765	0.556163	0.54479	0.462091	0.452396	0.331496	0.302949	0.289088	0.360363	0.260626	0.259933	0.387741	0	0.376197	0.326298	0.382846	0.401063	0.497985	0.358668	0.171811	0.153125	0.261138
AKAP6	0.25991	0.224259	0.144482	0.309493	0.227632	0.242523	0.260254	0.206517	0.118412	0.157215	0.131621	0.260957	0.250662	0.227158	0.191998	0.195199	0.793328	0.213975	0.188193	0.213008	0.194333	0.119728	0.222889	0.0989352	0.132907	0.229172	0.120208	0.331214	0.355226	0.249358	0.314002	0.207304	0.172677	0.17685	0.260334	0.146069	0.13062	0.222903	0	0.229605	0.185209	0.281448	0.209906	0.284919	0.177064	0.330865	0.0860268	0.348716
NPAS3	0.727355	0.795191	0.612124	0.679857	0.68381	0.68054	0.743019	0.659061	0.484973	0.849918	0.50799	0.739645	0.778575	0.72673	0.658571	0.72654	1.23781	0.703383	0.734382	0.638706	0.743796	0.724571	0.664366	0.670669	0.70557	0.646351	0.743046	0.969417	0.968765	0.711502	0.886473	0.70458	0.635604	0.775104	0.958906	0.573535	0.570758	0.717279	0	0.716293	0.67602	0.91401	0.601989	0.715909	0.794257	0.64049	0.422007	0.674119
EGLN3	0.135892	0.155334	0.141614	0.23782	0.185349	0.118475	0.102415	0.150297	0.11038	0.131187	0.128546	0.140791	0.127125	0.179824	0.151902	0.153765	0	0.162732	0.13158	0.144934	0.155246	0.13458	0.141801	0.115834	0.124011	0.142825	0.214739	0.135535	0.196337	0.200579	0.170598	0.129995	0.166684	0.170942	0.165895	0.124732	0.154444	0.176495	0	0.122439	0.151793	0.156395	0.154605	0.163735	0.149634	0.162035	0.120399	0.23311
EAPP	0.256658	0.233964	0.184895	0.261822	0.217074	0.192033	0.237097	0.255833	0.178295	0.144872	0.153605	0.188274	0.241637	0.273514	0.20084	0.243154	0.261682	0.23057	0.234805	0.191717	0.210881	0.135713	0.213957	0.152904	0.147512	0.175356	0.255942	0.244158	0.340902	0.222468	0.279465	0.243393	0.216797	0.205302	0.211657	0.170456	0.188411	0.233422	0	0.223066	0.225107	0.23094	0.284354	0.204277	0.199266	0.201108	0.106883	0.219871
SNX6	0.295804	0.293029	0.216528	0.335156	0.278069	0.239878	0.268235	0.282736	0.198975	0.172874	0.164029	0.256629	0.292289	0.283322	0.238864	0.274714	0.431458	0.248131	0.261355	0.23969	0.245435	0.150587	0.306072	0.170211	0.197747	0.247435	0.514124	0.301213	0.448071	0.288269	0.360359	0.275766	0.246033	0.224752	0.347106	0.19048	0.202826	0.296194	0	0.278603	0.240787	0.313477	0.339065	0.288721	0.245002	0.191997	0.124218	0.15063
CFL2	0.069396	0.0499245	0.0666871	0.0780553	0.0605634	0.083623	0.0658696	0.0721507	0.0529695	0.0392294	0.050817	0.0304568	0.0419093	0.071173	0.0299217	0.0531731	0	0.0442895	0.103736	0.0344822	0.0557764	0.0544288	0.0273364	0.048513	0.0720576	0.0489581	0.00286794	0.0977492	0.116347	0.065165	0.0610452	0.0664724	0.0474467	0.068629	0.0349283	0.0366546	0.0817712	0.0721227	0	0.067822	0.0372946	0.046423	0.0705302	0.0473848	0.0743534	0.0379018	0.01255	0.0396163
BAZ1A	0.0949355	0.110428	0.106898	0.181318	0.139999	0.112218	0.132043	0.0903732	0.0973541	0.0800356	0.0542867	0.0910395	0.0877387	0.133067	0.0617891	0.125522	0.165262	0.104784	0.102672	0.0668119	0.0961703	0.100516	0.0945116	0.090182	0.0833541	0.0962816	0.238294	0.168135	0.23049	0.136664	0.119447	0.183829	0.104012	0.13449	0.0490483	0.0734674	0.107832	0.0859881	0	0.120863	0.0945265	0.134814	0.150073	0.128411	0.102458	0.0835576	0.0593274	0.136898
SRP54	0.234555	0.206723	0.1682	0.29394	0.256413	0.226315	0.17937	0.233748	0.17135	0.132604	0.148576	0.168846	0.210885	0.277278	0.179345	0.242068	0.0514914	0.244162	0.238084	0.195082	0.2148	0.140181	0.172215	0.145339	0.149155	0.173012	0.188083	0.246995	0.361847	0.229424	0.202007	0.233373	0.173058	0.182139	0.172196	0.137491	0.157843	0.173504	0	0.207264	0.191718	0.195105	0.302228	0.176662	0.19853	0.119955	0.0909636	0.130265
FAM177A1	0.182356	0.19141	0.152395	0.276541	0.198242	0.189686	0.17857	0.203504	0.153434	0.133876	0.132257	0.139376	0.171671	0.198978	0.14775	0.197631	0.388873	0.201298	0.201696	0.150689	0.201327	0.127639	0.134139	0.130569	0.131227	0.149666	0.156943	0.201317	0.286609	0.195397	0.190422	0.202517	0.160883	0.166074	0.147956	0.122126	0.159725	0.16416	0	0.193843	0.165806	0.148767	0.218911	0.215945	0.185939	0.114588	0.0963095	0.278332
PPP2R3C	0.220394	0.210749	0.185128	0.317951	0.227059	0.217049	0.20495	0.252904	0.193359	0.172478	0.133547	0.159957	0.213612	0.240942	0.17855	0.237295	0.125965	0.200519	0.232678	0.142745	0.204543	0.152567	0.164403	0.151606	0.144544	0.172171	0.192229	0.21241	0.301198	0.229404	0.244817	0.225431	0.214184	0.227507	0.166298	0.140614	0.206726	0.223269	0	0.23967	0.195523	0.22001	0.246902	0.231061	0.221199	0.146576	0.114531	0.129781
AL121594.1	0.00368207	0.00331419	0.00320773	0.00382017	0.0050116	0.00290254	0.00516087	0.00445968	0.00359694	0.00446426	0.00393732	0.00360931	0.00313076	0.00535625	0.00700316	0.00671708	0	0.00801918	0.00475042	0.00604607	0.00756182	0.0037399	0.00556002	0.00455439	0.00379823	0.00547196	0.0175414	0.00364419	0.00934361	0.0034684	0.00619481	0.00423133	0.00247842	0.00515386	0.00726817	0.0040478	0.00628916	0.00314786	0	0.00346965	0.00357045	0.00784233	0.0119086	0.00402077	0.00644311	0.00148374	0.00364468	0.00440877
PSMA6	0.000376455	0	0	0.000205135	0.000285454	0.000253847	6.4801e-05	0	5.31648e-05	0	0	0	0.000279282	0	0	0	0	0	0	0.000341844	9.14027e-05	7.38752e-05	0	0.000256798	8.06756e-05	0	0	0	0.00016727	0.000190149	0	0	6.17473e-05	0.000560608	0	0	0.000331488	0	0	0.00045066	0	0.00020315	0	0	0	0	0	0
NFKBIA	0.0434102	0.0451449	0.0530047	0.0605399	0.0353076	0.0431085	0.137051	0.0807513	0.0524566	0.0354978	0.0500993	0.0341356	0.0480206	0.0930157	0.0391134	0.0502082	0.161374	0.0379097	0.0877467	0.0289062	0.0453941	0.056722	0.0530884	0.0507161	0.0443943	0.0493742	0.0884373	0.083254	0.0716393	0.0390958	0.105117	0.092767	0.0573395	0.0556657	0.0270133	0.0319572	0.116649	0.095132	0	0.0695032	0.0379521	0.078102	0.0731705	0.0730802	0.0537091	0.023204	0.011632	0.0403179
INSM2	0.00412911	0.00209187	0.00342387	0.00605966	0.00261269	0.00205972	0.00265006	0.00625767	0.00178064	0.0017221	0.00119624	0.000530231	0.00285966	0.00251934	0.00179305	0.00181801	0	0.000762644	0.00418126	0.00203114	0.00488787	0.00292617	0	0.00198558	0.00576229	0.00108518	0	0.00715853	0.00769557	0.00514684	0.00666994	0.00265557	0.00325297	0.00163214	0.000210207	0.000443677	0.00359017	0.00507639	0	0.00420006	0.00132735	0.000925523	0.00721529	0.0038772	0.011692	0.000659931	0.000702556	0.00260537
RALGAPA1	0.40737	0.380247	0.225696	0.532936	0.431744	0.3989	0.367227	0.352124	0.204098	0.24765	0.253509	0.373727	0.452438	0.300945	0.288065	0.323969	0.793736	0.350828	0.319999	0.345498	0.319212	0.163478	0.406105	0.181824	0.250948	0.380196	0.13315	0.593925	0.543621	0.474931	0.489496	0.304155	0.307563	0.251768	0.497896	0.286298	0.232427	0.370853	0	0.363265	0.333258	0.42759	0.373359	0.49203	0.340182	0.148975	0.145155	0.364334
BRMS1L	0.239589	0.275381	0.199102	0.329289	0.270236	0.283001	0.30454	0.240007	0.193158	0.185734	0.19392	0.183152	0.232414	0.252459	0.202445	0.263232	0.363155	0.221289	0.243226	0.219517	0.230952	0.148395	0.249557	0.164963	0.192489	0.229552	0.323998	0.334222	0.305106	0.322119	0.29061	0.269629	0.221017	0.223274	0.218153	0.189469	0.236784	0.278211	0	0.286634	0.229872	0.22606	0.250722	0.32184	0.227733	0.14867	0.130648	0.247895
MBIP	0.171421	0.143665	0.136303	0.206693	0.196154	0.191786	0.169459	0.17012	0.123694	0.126667	0.118184	0.0918642	0.142863	0.140495	0.0883868	0.129493	0.397495	0.132048	0.186531	0.129586	0.149287	0.103572	0.137573	0.109717	0.136773	0.162558	0.295059	0.219118	0.233262	0.200433	0.173387	0.164338	0.122625	0.165318	0.107972	0.101716	0.146467	0.122189	0	0.16769	0.118644	0.15979	0.162163	0.18243	0.151187	0.0950437	0.0685734	0.13979
SFTA3	0.00145128	0.00177508	0.00298142	0.00540093	0.00480946	0.00160359	0.00285563	0.0022675	0.00165199	0.00092013	0.000438492	0.00415843	0.00143539	0.000727685	0.000605708	0.00228993	0	0.000972976	0.00244518	0.00340976	0.00231209	0.00215251	0	0.00887886	0.00107261	0.00108274	0	0.000873275	0.00626819	0.00456763	0.00352754	0.00131374	0.0023252	0.00260373	0.00423994	0.00139669	0.00260394	0.000856633	0	0.00314011	0.00150407	0.00197345	0.00140555	0.00238192	0.00170134	0.00145083	0.00129777	0.00799573
NKX2-1	0.000427752	0	0.000155801	0	0.000493277	0	0.000464185	0.000117828	0.000290143	0	0	0	0.000281777	0	0	0	0	0	0	8.81052e-05	0.000221778	0.00019574	0	0	0	0.000390861	0	0.000659618	0.00044419	0.000207291	0	0.000612113	0.000451962	0	0	0.000102423	0.000150767	0	0	0	0.000237457	0	7.33992e-05	0	0	0	0	0
NKX2-8	0	0	4.85999e-05	0	0	0	0	0	6.56353e-05	0	0	0	0	0	0	0	0	9.27712e-05	0	0	0.000513272	0	0	0.000359605	0	0	0	0.000364921	0	0	0.000292155	0	6.59112e-05	0	0	0	4.32762e-05	0	0	0	0	0	0.000149479	0	0	0	0	0
PAX9	0.000475412	0.000298268	0.000151776	0	0	0.000143902	0	0.000126121	0.000163326	0	0	0	0.000505408	0.000354046	0.000252183	0.000382849	0	5.26053e-05	0.000153639	6.2566e-05	0.000117974	0	0	0	0	0	0	0	0	0.000379719	0	0.000146201	0	0.000194103	0	0	0	0	0	0	0.000110588	0	0	0	0	0	0.000103948	0
SLC25A21	0.387096	0.304716	0.24591	0.243926	0.18415	0.229982	0.197112	0.230976	0.136616	0.198717	0.162574	0.192455	0.271538	0.27503	0.198933	0.235728	0.406225	0.31256	0.230296	0.271445	0.248582	0.196369	0.272087	0.169535	0.194721	0.290493	0.324002	0.377887	0.283053	0.333455	0.25675	0.129753	0.182328	0.170233	0.250985	0.127092	0.141836	0.174355	0	0.176183	0.20267	0.431785	0.287995	0.222812	0.1712	0.118904	0.106498	0.217359
MIPOL1	0.491234	0.454644	0.297354	0.572093	0.486678	0.490855	0.410519	0.424764	0.283888	0.310004	0.309491	0.422657	0.49313	0.380201	0.322581	0.377362	0.924431	0.419395	0.401352	0.380284	0.384978	0.243818	0.468087	0.220028	0.332346	0.426694	0.417151	0.651499	0.639216	0.566562	0.573432	0.396365	0.36374	0.32436	0.547474	0.320154	0.29398	0.403383	0	0.431429	0.381243	0.532232	0.463047	0.538609	0.397396	0.294929	0.221291	0.566298
TTC6	0.519791	0.173445	0.395447	0.48952	0.480741	0.372322	0.546947	0.28131	0.379029	0.435562	0.42461	0.43713	0.538624	0.304829	0.310545	0.507198	1.06404	0.496001	0.470916	0.471128	0.347917	0.449133	0.379806	0.441206	0.441813	0.448716	0.523956	0.293889	0.266158	0.703309	0.645679	0.418482	0.273716	0.465092	0.166557	0.326188	0.381672	0.409668	0	0.432179	0.474843	0.432955	0.623474	0.276023	0.53514	0.229023	0.387867	0.344433
SSTR1	0.0289612	0.0268749	0.0396656	0.0664604	0.0595188	0.0708094	0.080109	0.0566186	0.0644654	0.0380111	0.0500041	0.017497	0.0206417	0.0452677	0.0140206	0.0757288	0	0.0375524	0.116041	0.0414391	0.0488421	0.0415952	0.0289384	0.0546078	0.0534567	0.047079	0.0153956	0.0521032	0.0710822	0.0452952	0.0400277	0.0708343	0.0306423	0.0652937	0.0130227	0.0216416	0.0559967	0.028097	0	0.0854284	0.0425572	0.0254726	0.0758399	0.0336382	0.0599529	0.0215176	0.0175094	0.0509477
CLEC14A	0.00439246	0.000803934	0.00423235	0.00908897	0.00635809	0.00624543	0.00636211	0.00595498	0.0113664	0.00517393	0.0109677	0.00205657	0.00428083	0.0100895	0.00546824	0.0247689	0	0.0125145	0.0167228	0.00798695	0.00924877	0.0062138	0.00174788	0.0143911	0.00641287	0.00486948	0	0.00379464	0.00490314	0.00996491	0.0076531	0.00851695	0.00486382	0.00848944	0.00487177	0.00339512	0.00954811	0.0052088	0	0.00996319	0.0118403	0.00500001	0.0159232	0.00513393	0.00517841	0.00254477	0.00930734	0.00138917
SEC23A	0.311462	0.298108	0.230411	0.429865	0.348505	0.33542	0.27849	0.311606	0.222352	0.211175	0.229249	0.238734	0.287692	0.321073	0.212718	0.316209	0.611285	0.317824	0.318304	0.268253	0.277775	0.174141	0.220632	0.190163	0.239136	0.250038	0.189279	0.440147	0.520465	0.343372	0.354471	0.315791	0.258195	0.252642	0.275338	0.203397	0.233817	0.282943	0	0.322129	0.263833	0.367109	0.384153	0.35347	0.295411	0.171052	0.141789	0.251477
GEMIN2	0.0739383	0.0710716	0.0602543	0.116237	0.0860275	0.0826987	0.0979904	0.0994259	0.0675883	0.0483477	0.0559562	0.0526434	0.0717046	0.114787	0.0589439	0.081161	0	0.0798984	0.0991333	0.0648849	0.0818412	0.0541322	0.0296088	0.0620612	0.0582775	0.0750358	0.209121	0.119227	0.142863	0.0832195	0.0840895	0.0945588	0.0709885	0.0768634	0.0387862	0.0425617	0.0780124	0.0773722	0	0.0765338	0.0662386	0.0797584	0.109721	0.0915601	0.0695695	0.0414421	0.0361089	0.0624831
TRAPPC6B	0.313681	0.283718	0.225389	0.359437	0.290267	0.297115	0.241308	0.285977	0.204488	0.182358	0.199342	0.222537	0.288743	0.303728	0.210169	0.280721	0.161374	0.272727	0.297412	0.232277	0.257996	0.160969	0.255282	0.176747	0.223204	0.253068	0.267368	0.416629	0.395805	0.31333	0.347427	0.276474	0.230255	0.231382	0.320576	0.192467	0.214367	0.275123	0	0.285722	0.253095	0.328432	0.337785	0.311029	0.297968	0.152435	0.104747	0.151312
PNN	0.289587	0.276644	0.195261	0.388446	0.293279	0.266206	0.224886	0.294287	0.219302	0.169451	0.19244	0.298596	0.338533	0.309518	0.242293	0.324261	0.477597	0.327577	0.263446	0.213724	0.23181	0.165702	0.285534	0.187882	0.173958	0.240372	0.364735	0.266795	0.392549	0.230239	0.344289	0.286791	0.232857	0.208077	0.279651	0.222929	0.18405	0.221337	0	0.287114	0.280881	0.315087	0.34965	0.218694	0.169954	0.135154	0.126747	0.319875
MIA2	0.398725	0.362513	0.266395	0.480068	0.393355	0.372406	0.284738	0.353366	0.228932	0.243251	0.253478	0.330843	0.303813	0.346896	0.268977	0.325375	0.810606	0.322241	0.33094	0.306365	0.33144	0.20838	0.30249	0.201432	0.26002	0.320683	0.336089	0.479303	0.547187	0.427479	0.349509	0.327311	0.29781	0.269401	0.431898	0.242901	0.252781	0.350549	0	0.358515	0.304569	0.393994	0.447091	0.432226	0.360545	0.21684	0.137868	0.195294
FBXO33	0.441282	0.459239	0.285629	0.480676	0.421505	0.410601	0.382138	0.41154	0.266571	0.292639	0.258085	0.392505	0.429734	0.342006	0.332841	0.354556	0.613746	0.351284	0.352747	0.342403	0.359917	0.197953	0.410952	0.241747	0.308415	0.3574	0.376088	0.544315	0.599052	0.454702	0.528115	0.361567	0.332391	0.295191	0.451371	0.304583	0.265038	0.388377	0	0.403848	0.34586	0.45434	0.435631	0.455679	0.375834	0.18899	0.172733	0.323655
LRFN5	0.156821	0.167415	0.106355	0.195061	0.180414	0.159178	0.113957	0.135246	0.0990837	0.114217	0.0928775	0.145376	0.152124	0.137831	0.139893	0.125277	0.459886	0.132261	0.13581	0.130252	0.136318	0.0972089	0.200842	0.107572	0.102692	0.157105	0.119552	0.23024	0.272837	0.197428	0.208485	0.130534	0.134864	0.113705	0.143406	0.138573	0.094038	0.126847	0	0.142031	0.15246	0.164413	0.173241	0.146588	0.115262	0.156473	0.0997608	0.241766
FSCB	0.0011259	0.000910155	0.000201976	0	8.74278e-05	0.000207607	0.000323455	0.000120642	0.000149433	0.00206674	0.00287346	0.000533438	0.000529289	0	7.48202e-05	0	0	0.000230901	0.00128556	0.000684574	0.000106518	0.000240841	0	0.000104193	0.00263016	0.000537094	0	0	0.000611544	0.00138315	0	0.000313241	0.00117212	0	0	0.000736696	0.000633515	0.000278445	0	0.00204603	0	7.21459e-05	0.000414429	0	0.00178085	0	0	0
C14orf28	0.038881	0.0285443	0.0302983	0.0473698	0.0393038	0.0479193	0.0168266	0.0358429	0.0335495	0.0218491	0.0354029	0.0279761	0.0249489	0.0470395	0.021937	0.0371914	0.322678	0.0300275	0.0424545	0.02637	0.0329116	0.0411893	0.0256221	0.032067	0.0337816	0.0304942	0.0116812	0.048593	0.0770178	0.0413779	0.0464893	0.0419587	0.028406	0.0323024	0.0366435	0.0213102	0.030405	0.0249935	0	0.037097	0.0265387	0.0277879	0.0433882	0.0260949	0.0246315	0.041943	0.0116223	0.0109635
KLHL28	0.234962	0.222651	0.208511	0.468436	0.376797	0.312325	0.212564	0.236282	0.205573	0.164451	0.170301	0.156221	0.168975	0.268362	0.157015	0.294657	0.527707	0.252037	0.288469	0.192135	0.25204	0.161193	0.165274	0.169513	0.183235	0.191212	0.438251	0.351683	0.496375	0.334631	0.202236	0.257083	0.165686	0.257098	0.144785	0.161112	0.201103	0.205645	0	0.24442	0.226054	0.170839	0.350007	0.255751	0.223945	0.151899	0.111677	0.30011
TOGARAM1	0.394709	0.404287	0.257043	0.527104	0.423624	0.403339	0.376954	0.375331	0.24062	0.256824	0.258285	0.349213	0.421677	0.316581	0.28749	0.351574	0.561518	0.366261	0.338395	0.333573	0.330773	0.180146	0.413973	0.180505	0.294473	0.360839	0.332472	0.544866	0.560894	0.483239	0.491864	0.314599	0.318287	0.278815	0.429688	0.266032	0.245439	0.349071	0	0.382762	0.328188	0.426936	0.422811	0.475529	0.356566	0.203739	0.159237	0.391229
PRPF39	0.240303	0.239758	0.182335	0.352841	0.274569	0.253306	0.246452	0.260624	0.182947	0.167287	0.164727	0.20362	0.247416	0.278203	0.170085	0.279772	0.392186	0.25426	0.243501	0.190065	0.213868	0.123207	0.206687	0.14936	0.171227	0.220902	0.255749	0.336179	0.354488	0.273265	0.305075	0.244553	0.1806	0.218808	0.214942	0.164276	0.205204	0.243774	0	0.237494	0.219114	0.210564	0.295181	0.305178	0.228646	0.114132	0.111649	0.174387
FKBP3	0.338443	0.310852	0.216232	0.420066	0.32317	0.330575	0.354962	0.338128	0.205479	0.185454	0.219786	0.244247	0.328189	0.302242	0.205694	0.273724	0.261682	0.249156	0.280355	0.231489	0.265794	0.154295	0.234017	0.180595	0.237817	0.257743	0.569412	0.507596	0.482007	0.377495	0.441771	0.297598	0.263863	0.245768	0.31217	0.185389	0.234025	0.326577	0	0.323921	0.252238	0.367316	0.341428	0.389775	0.313556	0.141171	0.106639	0.179064
FANCM	0.253622	0.254589	0.178405	0.206909	0.214873	0.185654	0.116174	0.190902	0.139384	0.104115	0.153703	0.155632	0.201918	0.222263	0.164707	0.204003	0	0.20789	0.174046	0.179522	0.200222	0.140642	0.131979	0.137019	0.123714	0.187282	0.352921	0.215974	0.200792	0.170495	0.189456	0.228531	0.144451	0.141225	0.171287	0.152748	0.152559	0.159464	0	0.185809	0.172833	0.184113	0.248535	0.139564	0.126544	0.0761195	0.0978765	0.113814
MIS18BP1	0.361086	0.320634	0.240817	0.358803	0.277176	0.258164	0.316506	0.32989	0.220348	0.226676	0.227399	0.283109	0.335785	0.311669	0.232134	0.293986	0.626756	0.272469	0.272384	0.230484	0.246291	0.23072	0.220917	0.206295	0.181969	0.254423	0.344398	0.414093	0.425874	0.262073	0.397196	0.329596	0.27158	0.292501	0.338825	0.229904	0.252336	0.309714	0	0.336674	0.264145	0.395674	0.33309	0.266179	0.254524	0.173527	0.15842	0.214663
MDGA2	0.245054	0.211843	0.134698	0.225205	0.141045	0.184159	0.20747	0.199982	0.100963	0.180789	0.176063	0.155189	0.178359	0.191505	0.198029	0.180724	0.236617	0.176186	0.175451	0.161543	0.154508	0.14175	0.14474	0.129664	0.136582	0.169704	0.105279	0.312331	0.318757	0.222846	0.244067	0.198921	0.18133	0.155795	0.195824	0.125008	0.180178	0.199663	0	0.17435	0.179068	0.242041	0.18242	0.20389	0.233214	0.230817	0.101517	0.376829
RPS29	0.144164	0.155756	0.137702	0.242034	0.184868	0.179163	0.282513	0.220527	0.149969	0.121032	0.107442	0.133998	0.159926	0.186158	0.137311	0.148207	0.110801	0.138181	0.244586	0.17227	0.199343	0.112769	0.137634	0.12096	0.115916	0.137749	0.234254	0.222142	0.278669	0.177442	0.220994	0.214454	0.168847	0.202203	0.195102	0.134764	0.181992	0.18755	0	0.163127	0.133079	0.231233	0.247392	0.253264	0.242524	0.110344	0.0755528	0.263801
LRR1	0.0174897	0.0161102	0.0115198	0.0127832	0.00839661	0.0135593	0.0191961	0.0125661	0.00542974	0.00794986	0.00308412	0.00669203	0.0167431	0.0136107	0.0060477	0.0115959	0	0.0128885	0.0147568	0.00863886	0.00801036	0.0136769	0.0142021	0.00680037	0.00962813	0.0094446	0.0753208	0.0190383	0.019671	0.0109268	0.0220148	0.0172984	0.0120416	0.00648754	0.00539811	0.00529579	0.0139014	0.0166002	0	0.0169619	0.00871101	0.00914742	0.0121752	0.00605722	0.0121115	0.0115275	0.00125376	0.012862
RPL36AL	0.0777049	0.0835099	0.0841751	0.231947	0.161835	0.111465	0.252869	0.2091	0.162456	0.0574338	0.0561256	0.036391	0.0914579	0.18084	0.105288	0.159813	0.0514914	0.129765	0.196909	0.087216	0.147892	0.0770817	0.032318	0.116146	0.0748383	0.0642192	0	0.125334	0.216936	0.106996	0.128777	0.161517	0.0904524	0.21093	0.0347659	0.0803696	0.198651	0.144083	0	0.166168	0.135561	0.0468013	0.156254	0.0813059	0.146909	0.0849391	0.0471174	0.119646
MGAT2	0.0198616	0.0155473	0.021216	0.0166336	0.0190924	0.0276982	0.0395323	0.0228445	0.0192481	0.0141137	0.0173326	0.00782529	0.0172256	0.0266842	0.00686768	0.0134456	0	0.014493	0.0334391	0.0128754	0.017626	0.0153759	0.0136661	0.0153354	0.0282108	0.0204123	0.0197512	0.0282491	0.0301186	0.016694	0.0342673	0.0250798	0.0151214	0.0242031	0.00691545	0.00853169	0.026189	0.0231835	0	0.0217322	0.0116525	0.0138088	0.020052	0.0359355	0.0226912	0.0295007	0.00318213	0.0295734
DNAAF2	0.0537469	0.0671545	0.0644936	0.0957157	0.0683188	0.0571926	0.0806222	0.0708739	0.0765921	0.0386352	0.0405807	0.0489912	0.074283	0.111062	0.0606578	0.088855	0.27345	0.0698293	0.0876551	0.0399596	0.0708754	0.0653774	0.0722452	0.0616846	0.048629	0.050661	0.0338695	0.0789607	0.0951924	0.0562282	0.0758476	0.0885409	0.0517731	0.0661389	0.0561699	0.0442631	0.0823651	0.0677974	0	0.077899	0.0694768	0.0600234	0.0933228	0.0649576	0.0671636	0.0619803	0.0309244	0.0664268
POLE2	0.0416523	0.0531773	0.102043	0.238274	0.191229	0.0684346	0.115809	0.0776397	0.109261	0.0400947	0.0367505	0.0298393	0.0500587	0.174786	0.0588648	0.187238	0	0.107007	0.138928	0.0523861	0.0939437	0.105486	0.0150796	0.14693	0.0391981	0.0314148	0.260758	0.122338	0.286819	0.0751259	0.061895	0.208086	0.0738087	0.187408	0.0283998	0.0441285	0.139966	0.05781	0	0.10144	0.142791	0.126457	0.205499	0.0304781	0.0689394	0.10715	0.0607445	0.141677
KLHDC1	0.343076	0.362749	0.241343	0.425206	0.335018	0.332764	0.221627	0.32207	0.222754	0.205821	0.203641	0.303059	0.299639	0.329133	0.258016	0.306164	0.441473	0.318798	0.313722	0.303592	0.303716	0.192851	0.323884	0.190395	0.226804	0.290488	0.306113	0.461343	0.540952	0.387407	0.356991	0.316998	0.2827	0.262386	0.376898	0.219234	0.221759	0.29743	0	0.329451	0.284929	0.330762	0.403149	0.280895	0.279422	0.16178	0.140864	0.254889
KLHDC2	0.235913	0.201525	0.187287	0.33384	0.263679	0.245679	0.23966	0.282131	0.190756	0.149077	0.18808	0.16227	0.233523	0.28307	0.161646	0.260317	0.563114	0.241632	0.287233	0.197461	0.231532	0.159757	0.165577	0.157091	0.182378	0.196423	0.215739	0.294259	0.439437	0.228198	0.322327	0.273151	0.209751	0.215959	0.208009	0.149963	0.210184	0.219774	0	0.224786	0.203338	0.249327	0.337359	0.22655	0.228599	0.126929	0.0964268	0.141689
NEMF	0.405633	0.39029	0.245366	0.494881	0.426469	0.394117	0.362517	0.3509	0.223842	0.238522	0.236014	0.354707	0.407263	0.312764	0.283595	0.344756	0.772182	0.354886	0.335032	0.337194	0.320357	0.159204	0.392968	0.174479	0.244256	0.352744	0.272753	0.558718	0.594973	0.46349	0.518152	0.311209	0.299356	0.237932	0.447755	0.243068	0.231927	0.365912	0	0.372843	0.321678	0.444659	0.39009	0.458625	0.351821	0.150037	0.148461	0.396544
ARF6	0.0284372	0.0311684	0.02565	0.0524289	0.0404025	0.0467037	0.0554835	0.0466314	0.0275264	0.026306	0.0321919	0.0189585	0.0202365	0.0296649	0.018673	0.0272767	0	0.0203713	0.0652352	0.0195749	0.0312229	0.025578	0.0181985	0.0185277	0.0373026	0.0276531	0.0823408	0.0381356	0.0540624	0.0240498	0.0350533	0.0321437	0.0210128	0.0305818	0.00944333	0.0169345	0.042278	0.0356661	0	0.0404604	0.0237512	0.0261724	0.0225643	0.0397219	0.0446472	0.0123926	0.0109372	0.0451585
VCPKMT	0.0898802	0.0865276	0.0834954	0.177367	0.155798	0.129418	0.164131	0.126291	0.0959904	0.0777826	0.0748028	0.0718987	0.111925	0.125268	0.0728193	0.105337	0	0.105918	0.127606	0.0822252	0.105492	0.0809188	0.0922199	0.0901804	0.0955413	0.0864491	0.074652	0.159577	0.220963	0.101304	0.135448	0.114598	0.0976743	0.11395	0.0835296	0.0694826	0.112041	0.090439	0	0.101046	0.0897624	0.0953674	0.132774	0.157136	0.133612	0.0524945	0.0380197	0.147284
SOS2	0.388667	0.413099	0.268822	0.485079	0.405802	0.41739	0.362094	0.384818	0.249147	0.245599	0.252684	0.330814	0.394941	0.338822	0.290528	0.370066	0.809544	0.373588	0.345293	0.344845	0.350136	0.209158	0.337995	0.220221	0.28236	0.342881	0.446608	0.52424	0.551496	0.434413	0.446411	0.353453	0.323303	0.280398	0.437858	0.262157	0.2505	0.361369	0	0.375883	0.349488	0.43276	0.415788	0.434793	0.36109	0.208165	0.186116	0.354738
L2HGDH	0.402713	0.376836	0.269322	0.475514	0.381614	0.389886	0.259846	0.365192	0.24657	0.226226	0.252652	0.325253	0.391031	0.363917	0.282352	0.354102	0.328996	0.361534	0.315986	0.327738	0.335514	0.192805	0.338592	0.207219	0.258803	0.360904	0.306077	0.476648	0.557787	0.430977	0.405732	0.330953	0.320239	0.276698	0.430337	0.250589	0.244972	0.320706	0	0.328306	0.33076	0.405534	0.436422	0.385398	0.337933	0.181638	0.184883	0.273688
CDKL1	0.494664	0.460595	0.322056	0.567283	0.450738	0.461224	0.408969	0.43884	0.293774	0.319601	0.335439	0.424451	0.51593	0.415679	0.349545	0.423311	1.07918	0.432395	0.400987	0.394907	0.411402	0.265376	0.503275	0.241665	0.304724	0.436733	0.279565	0.619042	0.623325	0.541118	0.572514	0.384557	0.381861	0.373973	0.504057	0.33307	0.296085	0.457131	0	0.431609	0.393638	0.518078	0.471567	0.544951	0.426327	0.298977	0.227673	0.405261
MAP4K5	0.425363	0.416659	0.253282	0.581288	0.44759	0.427884	0.374084	0.386217	0.234034	0.262334	0.284077	0.380326	0.458385	0.352651	0.299954	0.357625	0.918612	0.369387	0.343335	0.359169	0.340371	0.188491	0.442231	0.209985	0.27177	0.374222	0.256139	0.601395	0.61816	0.504212	0.560896	0.284549	0.337661	0.269521	0.519305	0.290965	0.229525	0.415738	0	0.392974	0.360737	0.486035	0.390309	0.535915	0.356968	0.167954	0.162683	0.360072
ATL1	0.422575	0.429641	0.247849	0.542263	0.449577	0.438128	0.332632	0.369052	0.224501	0.270337	0.271996	0.394167	0.452437	0.33648	0.293276	0.341857	0.780094	0.385001	0.340275	0.357671	0.325656	0.176146	0.445648	0.179934	0.275125	0.39375	0.418216	0.61461	0.614116	0.508525	0.545839	0.322506	0.317421	0.283808	0.495141	0.278733	0.221195	0.384566	0	0.409489	0.352896	0.47239	0.399145	0.514177	0.397509	0.190145	0.175177	0.356664
SAV1	0.095895	0.0917762	0.0841217	0.13106	0.101679	0.0924853	0.121323	0.098674	0.0780363	0.0791586	0.0860686	0.0595594	0.0974676	0.103095	0.0635015	0.101203	0.44512	0.0822835	0.130368	0.0634043	0.0846047	0.0697016	0.0869928	0.0618578	0.0882549	0.0801152	0.0917043	0.129145	0.147046	0.116918	0.102459	0.0861163	0.0660126	0.112395	0.0580093	0.0700541	0.0975631	0.124194	0	0.103901	0.0748196	0.0825102	0.105497	0.116972	0.102079	0.0605656	0.0316617	0.122474
NIN	0.387483	0.332576	0.174016	0.45221	0.336605	0.343748	0.339693	0.247031	0.141587	0.187087	0.190991	0.284634	0.345188	0.210399	0.225019	0.234627	0.882374	0.260148	0.236147	0.244719	0.253075	0.11527	0.348738	0.144348	0.185977	0.272232	0.0750868	0.553291	0.446733	0.399469	0.467851	0.195642	0.224725	0.2038	0.423343	0.200385	0.159637	0.30467	0	0.34477	0.243641	0.347084	0.294632	0.425582	0.282891	0.102923	0.109378	0.4928
PYGL	0.0670366	0.142705	0.0955257	0.210379	0.108514	0.139992	0.144829	0.0719224	0.100008	0.061599	0.0535007	0.0928333	0.0753299	0.156382	0.0765277	0.128091	0	0.28498	0.114391	0.0873067	0.108827	0.106111	0.177185	0.138437	0.0533775	0.0356466	0.0423754	0.100969	0.19847	0.198267	0.0975998	0.216604	0.1901	0.130011	0.0417781	0.078365	0.0556038	0.0446659	0	0.217187	0.124761	0.0891423	0.20924	0.0794927	0.0725536	0.155973	0.069641	0.2832
ABHD12B	0.143038	0.0950489	0.0994085	0.163008	0.115025	0.126254	0.0636048	0.129173	0.112795	0.0912356	0.124808	0.0890082	0.148495	0.19146	0.16988	0.172403	0.161374	0.198499	0.140359	0.18389	0.150652	0.10999	0.149527	0.121545	0.0802493	0.101028	0.160676	0.149018	0.162911	0.159524	0.128832	0.148518	0.137914	0.122335	0.144873	0.0837395	0.103376	0.106471	0	0.103629	0.123753	0.111937	0.168117	0.0651362	0.120538	0.0582857	0.0831825	0.0780056
TRIM9	0.169205	0.164105	0.0999421	0.175779	0.148475	0.152316	0.183919	0.149978	0.0826725	0.107486	0.0802901	0.160275	0.158645	0.14184	0.0922103	0.125642	0.348168	0.128095	0.131785	0.108771	0.125279	0.0647124	0.199113	0.0726704	0.0973677	0.134691	0.149294	0.315417	0.31535	0.218513	0.278351	0.122902	0.118215	0.114847	0.251105	0.0852767	0.116359	0.16953	0	0.182787	0.149956	0.245934	0.183757	0.209609	0.165378	0.0653731	0.0625324	0.226263
TMX1	0.0574419	0.0596045	0.0730359	0.0998706	0.0811079	0.0618925	0.0790994	0.0738495	0.0760165	0.049357	0.0579254	0.0503016	0.0494601	0.0937481	0.0407158	0.0837756	0	0.0676746	0.0932091	0.055688	0.0705367	0.04855	0.0399346	0.0548274	0.0513699	0.0541928	0.0153956	0.0866767	0.148185	0.0643493	0.0687979	0.0747262	0.0617953	0.0896995	0.0752597	0.0418634	0.0972707	0.0794329	0	0.081635	0.0604815	0.0721052	0.0758367	0.0821551	0.0793432	0.0363824	0.0222875	0.0338115
FRMD6	0.283114	0.440831	0.357668	0.654974	0.551228	0.497155	0.291054	0.446246	0.351541	0.390371	0.369617	0.427847	0.545672	0.396114	0.297666	0.484453	0.685731	0.364805	0.419041	0.390181	0.487115	0.206335	0.513311	0.308008	0.40207	0.426371	0.274275	0.415913	0.506784	0.435856	0.300945	0.264149	0.303936	0.282226	0.443527	0.382847	0.186638	0.346978	0	0.362595	0.459819	0.334108	0.388193	0.488866	0.2593	0.261784	0.262322	0.205535
GNG2	0.400185	0.468558	0.322592	0.515496	0.501733	0.467058	0.467673	0.428245	0.321059	0.358428	0.303902	0.377805	0.4662	0.317759	0.33187	0.382349	0.491912	0.375867	0.416756	0.339439	0.385561	0.238597	0.455043	0.291354	0.33527	0.365128	0.367248	0.637656	0.474726	0.537526	0.538097	0.35434	0.332408	0.355028	0.475437	0.341285	0.283883	0.410724	0	0.390531	0.389279	0.451151	0.439025	0.492256	0.407637	0.378919	0.237104	0.369255
RTRAF	0.100544	0.0913379	0.0899305	0.131127	0.114775	0.109515	0.193559	0.137371	0.0934229	0.07196	0.0848565	0.0642944	0.104841	0.130556	0.0682366	0.109176	0	0.0932194	0.157221	0.0708045	0.108166	0.0665434	0.0672258	0.0780247	0.0912712	0.0804706	0.113431	0.125159	0.165572	0.105312	0.128373	0.118326	0.0859535	0.130565	0.0717828	0.0648933	0.125915	0.13022	0	0.11683	0.0818948	0.115236	0.114992	0.110448	0.12173	0.0601644	0.028453	0.183972
NID2	0.0155456	0.0109043	0.0124761	0.0205951	0.0135681	0.012855	0.00657743	0.0127701	0.0100728	0.00767943	0.00540991	0.00505068	0.00517504	0.0180643	0.00783192	0.015751	0	0.0134234	0.0107399	0.00954682	0.0090407	0.0121151	0.0117232	0.00612548	0.00662867	0.0078148	0	0.00911348	0.0411593	0.0145904	0.00586858	0.0155723	0.0117206	0.0102506	0.0179112	0.0080914	0.00795784	0.00998947	0	0.0309951	0.0130824	0.0224549	0.00994208	0.00411564	0.0103098	0.00499018	0.00305836	0.018135
PTGDR	0.0656094	0.0331715	0.031569	0.0196852	0.00924368	0.0384861	0.020086	0.0275267	0.0130128	0.0201317	0.0245859	0.0383894	0.0162264	0.0134228	0.0157409	0.0096208	0	0.00682834	0.0160897	0.00833638	0.0151291	0.0356596	0.0422633	0.00836779	0.00987987	0.0338972	0.0280024	0.0379728	0.0607874	0.0257157	0.0493447	0.0224042	0.0527289	0.0298474	0.0180497	0.0185973	0.0207404	0.035466	0	0.128838	0.0197468	0.0878206	0.0217879	0.0435545	0.0177313	0.00448517	0.000492031	0.00744051
PTGER2	0.0156134	0.00167025	0.00419694	0.0028134	0.00415887	0.00736041	0.000691975	0.00285874	0.00213178	0.00211489	0.00329979	0.00588617	0.00079903	0.00360563	0.00347122	0.000804892	0	0.00170538	0.00377498	0.00127864	0.00315751	0.0109403	0.00436676	0.00197027	0.000447423	0.0057382	0	0.00509338	0.00379789	0.00205191	0.011044	0.00915689	0.00380692	0.00238726	0.00551158	0.00335394	0.00278118	0.0029188	0	0.0248288	0.0031134	0.0252866	0.00992611	0.00258222	0.00106889	0.000672773	0.00121341	0.00567314
TXNDC16	0.386092	0.376751	0.262514	0.456778	0.385434	0.397121	0.287548	0.348442	0.231354	0.237797	0.248528	0.295446	0.324152	0.331652	0.288142	0.316936	0.395934	0.355079	0.33829	0.334895	0.33707	0.188561	0.27228	0.20699	0.28827	0.331068	0.383679	0.500745	0.595948	0.423727	0.367113	0.351693	0.295681	0.288856	0.411852	0.254936	0.240117	0.313686	0	0.365996	0.282928	0.412703	0.421647	0.37667	0.35558	0.205698	0.149274	0.286661
GPR137C	0.528599	0.484238	0.362521	0.567498	0.417848	0.477565	0.375844	0.446269	0.327788	0.358127	0.368763	0.421705	0.510238	0.460072	0.379333	0.430301	0.772838	0.479865	0.443202	0.472126	0.421924	0.265257	0.47899	0.291608	0.354758	0.45471	0.381776	0.633954	0.650121	0.47146	0.496133	0.394556	0.390996	0.378108	0.53659	0.34255	0.342825	0.441673	0	0.46518	0.414948	0.54461	0.473103	0.46844	0.443003	0.326134	0.264471	0.401429
ERO1A	0.309584	0.292581	0.220729	0.369377	0.326895	0.35275	0.2912	0.296851	0.201103	0.188287	0.223863	0.241709	0.285492	0.286342	0.220701	0.277959	0.340299	0.281802	0.292203	0.259399	0.270646	0.171416	0.194313	0.158656	0.250064	0.278734	0.501966	0.430075	0.491225	0.324735	0.313392	0.298985	0.243237	0.257658	0.251348	0.192411	0.21651	0.271925	0	0.27502	0.239319	0.294875	0.307166	0.355717	0.316102	0.145128	0.108071	0.247011
PSMC6	0.237273	0.225703	0.188508	0.352616	0.28594	0.252441	0.252316	0.28991	0.187845	0.159909	0.17317	0.187204	0.229787	0.303006	0.186277	0.24508	0.664326	0.246464	0.272221	0.214273	0.241309	0.156865	0.192597	0.140833	0.183927	0.215556	0.294521	0.305765	0.457776	0.246571	0.292568	0.306449	0.217634	0.210204	0.264439	0.156297	0.194888	0.206851	0	0.250987	0.20788	0.277137	0.344054	0.290555	0.237309	0.137687	0.0857343	0.169831
STYX	0.0787245	0.0768323	0.0665592	0.109409	0.0874573	0.106505	0.0829498	0.0894361	0.0636706	0.0597721	0.074891	0.0494711	0.0692155	0.0936075	0.0570812	0.068537	0.27345	0.0692683	0.0866884	0.0611607	0.0729818	0.0524224	0.0786522	0.0657204	0.063419	0.0714053	0.0888471	0.125291	0.11493	0.0929898	0.0864994	0.0723134	0.0653467	0.0895393	0.0817008	0.0488332	0.0692649	0.0685822	0	0.0706884	0.067974	0.0628062	0.0907436	0.116113	0.079709	0.0564521	0.031476	0.0587856
GNPNAT1	0.11377	0.097803	0.0965648	0.192155	0.163275	0.147314	0.170212	0.136016	0.102456	0.0891126	0.0988749	0.0832448	0.123858	0.119376	0.0756192	0.124564	0.165262	0.100236	0.149396	0.0936027	0.10891	0.0785441	0.0861849	0.0855389	0.108143	0.108558	0.124559	0.16772	0.214665	0.14443	0.122303	0.112478	0.0879	0.114727	0.122769	0.0758427	0.117216	0.136194	0	0.133292	0.104681	0.125139	0.145524	0.156348	0.113979	0.0746015	0.0467632	0.1349
FERMT2	0.17172	0.204315	0.161388	0.246155	0.194936	0.187067	0.135622	0.196558	0.142484	0.109125	0.117183	0.133213	0.149446	0.16255	0.124609	0.141432	0	0.150221	0.177992	0.136662	0.147143	0.142067	0.112708	0.132988	0.16219	0.156389	0.0703455	0.209143	0.277471	0.211036	0.166843	0.180358	0.172468	0.129038	0.177	0.110507	0.131658	0.17502	0	0.212079	0.155417	0.19051	0.26406	0.165203	0.165747	0.154085	0.0616066	0.221143
DDHD1	0.42871	0.399526	0.25954	0.543857	0.440477	0.42383	0.367535	0.386926	0.229138	0.26158	0.254918	0.388086	0.433183	0.325048	0.28912	0.366545	0.651769	0.364329	0.347217	0.330399	0.340571	0.170751	0.427182	0.201087	0.293151	0.375268	0.371165	0.599752	0.588476	0.516626	0.513351	0.301309	0.323679	0.285749	0.4769	0.293922	0.238271	0.415164	0	0.371532	0.346571	0.460794	0.41705	0.506071	0.37762	0.161801	0.17624	0.501254
BMP4	0.0177763	0.0210734	0.0251152	0.0250121	0.00620361	0.0133057	0.0442981	0.033317	0.011415	0.00926687	0.00970418	0.0135775	0.0152892	0.0364339	0.0127772	0.00415919	0	0.00959931	0.0330306	0.0078972	0.0120952	0.0207795	0.00996288	0.0100661	0.0186159	0.0119322	0.0430696	0.0293614	0.0287232	0.0105727	0.0277136	0.0223552	0.0158589	0.0169355	0.0116206	0.00800357	0.0361614	0.0184596	0	0.0375816	0.0110918	0.0219441	0.0108596	0.0358036	0.0137051	0.00897912	0.000974559	0.0879105
CDKN3	0.0432411	0.0325443	0.037245	0.0498421	0.0290216	0.0267307	0.0254634	0.0507518	0.0368749	0.0209876	0.0282922	0.0275402	0.0256643	0.0711487	0.034522	0.0446601	0	0.0376499	0.0517467	0.0299599	0.0409429	0.0450904	0.0151515	0.0263892	0.0284996	0.0358467	0.0116812	0.0326967	0.0677845	0.0310308	0.0302256	0.0464187	0.0318673	0.041117	0.0254302	0.029504	0.0325625	0.0348919	0	0.0533207	0.0309992	0.0352366	0.0636467	0.0179077	0.0320465	0.0199337	0.0130952	0.0714645
CNIH1	0.169206	0.171493	0.164716	0.273163	0.206532	0.221006	0.237291	0.232735	0.168021	0.135707	0.140422	0.136864	0.171858	0.247462	0.122753	0.220768	0.0514914	0.186553	0.230575	0.149853	0.201766	0.151214	0.154998	0.142296	0.157189	0.185976	0.229914	0.295054	0.351062	0.195958	0.231459	0.242498	0.173111	0.192908	0.2184	0.123162	0.186747	0.172937	0	0.188297	0.158204	0.211058	0.228814	0.238119	0.187669	0.110901	0.0815528	0.271182
GMFB	0.144868	0.139794	0.122605	0.224139	0.192536	0.214184	0.258055	0.203811	0.118437	0.110886	0.157837	0.100612	0.144637	0.144629	0.0725593	0.119613	0.181454	0.110234	0.208414	0.0978128	0.124745	0.0976339	0.147098	0.0938871	0.185145	0.169376	0	0.25865	0.273819	0.162722	0.216423	0.167457	0.126069	0.155734	0.147923	0.0771099	0.146076	0.155861	0	0.141533	0.0976194	0.113143	0.133203	0.270546	0.200869	0.0711831	0.0371764	0.175879
CGRRF1	0.142339	0.107573	0.0990804	0.1721	0.137192	0.161864	0.128017	0.146659	0.0939407	0.0934619	0.0859011	0.0998451	0.106037	0.115247	0.0842611	0.105793	0	0.111577	0.140906	0.091151	0.125502	0.0815622	0.0771123	0.0820892	0.0912144	0.114463	0.0655803	0.2114	0.21388	0.161457	0.127509	0.139508	0.0971944	0.119543	0.106835	0.0829328	0.108429	0.117338	0	0.138759	0.10094	0.13308	0.164877	0.137609	0.123868	0.0679566	0.04026	0.167121
SAMD4A	0.232519	0.31371	0.25888	0.410521	0.400614	0.342347	0.283936	0.308563	0.291091	0.238732	0.261391	0.263656	0.309894	0.223317	0.290299	0.293072	0.823904	0.382111	0.289997	0.312915	0.289968	0.244154	0.258195	0.256944	0.232606	0.253364	0.353272	0.373749	0.244213	0.351678	0.284002	0.228087	0.267258	0.232377	0.247454	0.283055	0.205053	0.235395	0	0.269429	0.338462	0.212379	0.273661	0.308221	0.260285	0.224046	0.239927	0.360386
GCH1	0.0296736	0.0359874	0.0307854	0.0463587	0.0484066	0.0231179	0.0227042	0.0234687	0.028846	0.0190323	0.0102894	0.0144201	0.0233132	0.0410941	0.0325203	0.0337249	0	0.0292217	0.0264414	0.0245435	0.0242437	0.0283013	0.0314181	0.0277181	0.021364	0.0238363	0.0372655	0.0284094	0.0531867	0.032277	0.0301556	0.039866	0.0347642	0.0259346	0.0218867	0.0191098	0.0286098	0.0328851	0	0.0301741	0.0311755	0.0255269	0.0521963	0.0264724	0.020483	0.0124916	0.0181029	0.0732948
WDHD1	0.154357	0.15235	0.111756	0.170782	0.155823	0.129896	0.0609258	0.141799	0.108406	0.0883801	0.0901114	0.115292	0.129487	0.155924	0.114384	0.144858	0	0.165417	0.134366	0.131079	0.119411	0.108303	0.0817168	0.0979314	0.103922	0.13832	0.140031	0.15068	0.2092	0.127444	0.109572	0.16274	0.114479	0.101689	0.110325	0.0925536	0.0846308	0.104075	0	0.12478	0.103669	0.150815	0.191704	0.09567	0.0961403	0.0589102	0.0752349	0.0716524
SOCS4	0.10553	0.0964408	0.0911935	0.124298	0.114173	0.121913	0.126726	0.115677	0.0812361	0.0802204	0.0780825	0.0853012	0.107653	0.078812	0.0613534	0.0936553	0.11301	0.0675937	0.115225	0.0691581	0.0928488	0.061058	0.0699383	0.0802002	0.0959015	0.0930639	0.103744	0.154867	0.133294	0.110094	0.138652	0.0908542	0.0789111	0.0883154	0.077363	0.0748356	0.0970427	0.123386	0	0.113825	0.0826225	0.0849446	0.0920208	0.137321	0.0953911	0.0775078	0.0320868	0.13389
MAPK1IP1L	0.265244	0.276547	0.194113	0.350198	0.277415	0.285791	0.305298	0.280243	0.177379	0.180091	0.189284	0.221974	0.254713	0.212752	0.191233	0.226833	0.596742	0.232071	0.257623	0.228675	0.243727	0.129748	0.222144	0.151955	0.229831	0.247369	0.310625	0.417348	0.39091	0.285665	0.302423	0.247155	0.222539	0.215522	0.222803	0.173204	0.186518	0.243868	0	0.285365	0.216106	0.25065	0.256763	0.328445	0.283068	0.146593	0.10565	0.3051
LGALS3	0.0033749	0.00260488	0.00223657	0.0026794	0.00297993	0.00321918	0.00470344	0.00347284	0.00321695	0.00189098	0.00289922	0.00492437	0.00443818	0.00214497	0.00119059	0.000798981	0	0.00313171	0.00292764	0.00176451	0.00246041	0.00106752	0.0047086	0.000588453	0.00342608	0.00118669	0	0.00423027	0.00528458	0.00386083	0.0120738	0.00379005	0.00179078	0.00208693	0.000960867	0.00112905	0.00178403	0.00228985	0	0.000833034	0.00263275	0.00272237	0.004311	0.00138908	0.00242901	0.00238967	0.000552853	0.0010794
DLGAP5	0.00314839	0.00378773	0.00729128	0.016567	0.00878687	0.00405359	0.00152292	0.0037068	0.00584568	0.00114979	0.00186496	0.000604705	0.0031644	0.00998937	0.00311894	0.00884212	0.110801	0.00754511	0.00430518	0.00145161	0.00402325	0.00361494	0.00317423	0.00970374	0.00234707	0.00107079	0	0.00356459	0.0139461	0.00420422	0.00114082	0.00901251	0.00357194	0.00581421	0.00109631	0.00148968	0.00305278	0.00451752	0	0.00330177	0.00419549	0.00233042	0.00491857	0.00350474	0.00403931	0.00173866	0.00196768	0.00692553
FBXO34	0.461246	0.425576	0.253007	0.551715	0.431986	0.45395	0.339704	0.368653	0.224154	0.270897	0.268027	0.383145	0.457674	0.339576	0.284421	0.354375	0.786238	0.355608	0.340912	0.349852	0.334846	0.169717	0.400763	0.206577	0.287604	0.399872	0.61815	0.63397	0.615016	0.499659	0.562458	0.290969	0.332777	0.285553	0.502053	0.283207	0.240616	0.358904	0	0.377037	0.334469	0.502939	0.39378	0.499533	0.328092	0.154834	0.193124	0.332524
ATG14	0.236277	0.24245	0.197321	0.278974	0.234406	0.216877	0.188199	0.23329	0.180401	0.156495	0.164351	0.190922	0.250295	0.28402	0.20992	0.285591	0	0.292873	0.272274	0.23184	0.240653	0.146853	0.201978	0.155873	0.154054	0.195413	0.215168	0.232041	0.321233	0.268661	0.224906	0.230916	0.202577	0.198415	0.188208	0.168334	0.168665	0.196493	0	0.229193	0.258361	0.243927	0.32166	0.185571	0.171304	0.142876	0.114453	0.151856
TBPL2	0.0133621	0.00988872	0.00855551	0.0254508	0.0164033	0.0100732	0.00496023	0.0110479	0.00943514	0.00311377	0.00511556	0.00736662	0.00609343	0.0203358	0.0105305	0.00874751	0	0.0173577	0.0111009	0.0084187	0.0178753	0.0106462	0.0054195	0.0119181	0.00381705	0.00695192	0	0.00962555	0.0286559	0.0124757	0.0075066	0.0184397	0.00617511	0.00586283	0.0116234	0.00694908	0.00718947	0.00609106	0	0.0116147	0.00756495	0.0070857	0.02395	0.00626685	0.00492147	0.00430939	0.00143123	0.0521759
KTN1	0.427098	0.406747	0.250753	0.527453	0.424343	0.423061	0.364577	0.385246	0.247835	0.245016	0.262377	0.354131	0.405369	0.313841	0.270561	0.333758	0.771448	0.353203	0.342424	0.352719	0.334287	0.171297	0.407072	0.187748	0.270311	0.361556	0.345703	0.59667	0.619751	0.514963	0.498583	0.291978	0.300713	0.277909	0.432687	0.261201	0.235348	0.344549	0	0.36462	0.341737	0.440607	0.435175	0.516768	0.359932	0.176643	0.16111	0.361865
PELI2	0.143433	0.154682	0.10248	0.0594623	0.0403387	0.0729726	0.210975	0.10856	0.0471754	0.0509784	0.070273	0.0567024	0.0873966	0.102596	0.133924	0.0344138	0.181454	0.0608591	0.134659	0.0623697	0.0600101	0.219632	0.0941267	0.0366539	0.100766	0.0570555	0.0175414	0.200343	0.146282	0.206228	0.26188	0.106095	0.212012	0.183555	0.073867	0.0684786	0.184545	0.1692	0	0.165673	0.0736451	0.215474	0.196324	0.0914602	0.218696	0.097993	0.020353	0.419066
TMEM260	0.391823	0.361751	0.247518	0.459337	0.382734	0.381133	0.329152	0.338102	0.221076	0.245285	0.245241	0.319555	0.391597	0.31697	0.253743	0.319294	0.870861	0.334475	0.327837	0.316603	0.314649	0.186172	0.336248	0.191231	0.260184	0.32642	0.458686	0.507626	0.513637	0.443744	0.442979	0.292859	0.280827	0.270533	0.426723	0.234601	0.248634	0.347561	0	0.348794	0.298793	0.40766	0.385501	0.447455	0.342086	0.182821	0.141005	0.346276
EXOC5	0.350335	0.326307	0.24637	0.47688	0.401121	0.388932	0.379332	0.341146	0.229112	0.231985	0.24182	0.290573	0.347427	0.31249	0.232321	0.32852	0.197569	0.31932	0.321941	0.29436	0.297553	0.171977	0.310595	0.178724	0.253862	0.306556	0.298766	0.526961	0.556835	0.424519	0.403637	0.314383	0.281072	0.264208	0.388148	0.225335	0.243428	0.328333	0	0.333948	0.293482	0.38212	0.382131	0.475027	0.344039	0.181683	0.130476	0.360356
AP5M1	0.280901	0.232459	0.199734	0.322942	0.270241	0.314796	0.338342	0.24613	0.17009	0.178024	0.207158	0.200411	0.247312	0.204856	0.149458	0.200638	0	0.217008	0.277433	0.189595	0.225325	0.156009	0.224087	0.138536	0.2231	0.25068	0.178343	0.419882	0.384494	0.302162	0.311571	0.241844	0.199924	0.219159	0.263188	0.16554	0.2173	0.254619	0	0.253538	0.180044	0.306761	0.248698	0.375137	0.291897	0.138465	0.0936348	0.455208
NAA30	0.17725	0.130555	0.132676	0.220439	0.191472	0.215209	0.18039	0.157191	0.121881	0.115459	0.118218	0.111395	0.116377	0.169607	0.084855	0.153843	0.110801	0.142335	0.201664	0.129558	0.145723	0.113909	0.107969	0.0975288	0.149112	0.150262	0.195282	0.248836	0.336062	0.187439	0.188156	0.194378	0.126509	0.153231	0.151478	0.0956509	0.141777	0.129333	0	0.180312	0.124748	0.162972	0.204741	0.213562	0.17781	0.0918833	0.0531297	0.214942
CCDC198	0.00128483	0.00182682	0.00151105	0.00389599	0.000386831	0.000892541	0.0013122	0.000905802	0.00066325	0.000763592	0.000650704	0	0.00037685	0.00051533	0.000875676	0.00188028	0	0.00109552	0.000346687	0.00167082	0.000677349	0.00420487	0.00150761	0.00137126	7.39936e-05	0.000721908	0	0.000810406	0.00561672	0.000610402	0.000383133	0.00432255	0.000457804	0.00230015	0	0.000654297	0.00105592	0.000918783	0	0.000610505	0.00129038	0.000186912	0.00121812	0	0	0.00196426	0.00162077	0
SLC35F4	0.0416276	0.027337	0.0385458	0.0769857	0.0621239	0.0401086	0.0212437	0.0491698	0.0373162	0.018649	0.0238357	0.0274654	0.0412978	0.0516067	0.0531224	0.0566905	0	0.0578202	0.0282524	0.0680588	0.0414583	0.0300176	0.0335449	0.0477789	0.0317043	0.0499166	0.0239601	0.0488058	0.0742207	0.071377	0.0440779	0.0639922	0.0312767	0.0445458	0.0544994	0.0253496	0.0361655	0.0231587	0	0.0743256	0.0384588	0.0258331	0.0509834	0.0277556	0.024044	0.0371385	0.0853769	0.154888
ARMH4	0.321278	0.29817	0.255804	0.460434	0.369453	0.329486	0.34888	0.323666	0.233846	0.23874	0.226255	0.260592	0.326	0.30923	0.252529	0.329327	0.308605	0.316467	0.322134	0.290846	0.284825	0.19476	0.30855	0.205675	0.210238	0.25048	0.326127	0.455244	0.475942	0.424015	0.425493	0.32358	0.265791	0.287294	0.333376	0.246068	0.248679	0.322714	0	0.320982	0.282388	0.348763	0.389225	0.315576	0.316676	0.142438	0.16567	0.414732
ACTR10	0.305066	0.289679	0.216685	0.429529	0.345429	0.324979	0.331092	0.333411	0.225874	0.193174	0.215542	0.257225	0.30995	0.305847	0.230256	0.318636	0.612728	0.321002	0.32418	0.274155	0.290707	0.172621	0.268351	0.186342	0.233949	0.276431	0.290979	0.399104	0.485814	0.356423	0.389221	0.307586	0.255123	0.258015	0.313114	0.211444	0.233529	0.30603	0	0.303671	0.288754	0.311668	0.383401	0.378914	0.310913	0.162524	0.135999	0.266338
PSMA3	0.168699	0.159297	0.167057	0.395013	0.266387	0.211172	0.170788	0.215408	0.178831	0.117018	0.127749	0.130156	0.141121	0.263722	0.145989	0.265283	0.272772	0.237008	0.234951	0.161019	0.223044	0.134837	0.142442	0.147771	0.129283	0.145964	0.189729	0.261584	0.452101	0.221895	0.167475	0.240847	0.159586	0.212842	0.138057	0.122082	0.169612	0.144297	0	0.190367	0.197678	0.180334	0.298501	0.172883	0.154626	0.118697	0.0939508	0.138997
ARID4A	0.406334	0.403409	0.249134	0.549693	0.430932	0.42269	0.379169	0.369335	0.228451	0.2556	0.261041	0.356114	0.412964	0.328145	0.284676	0.348466	0.794221	0.359502	0.35847	0.331791	0.33571	0.192228	0.408066	0.189767	0.268593	0.358044	0.278501	0.555013	0.595581	0.473596	0.487227	0.349289	0.300909	0.300596	0.423369	0.26278	0.247443	0.3499	0	0.378824	0.332478	0.429129	0.412858	0.465882	0.360007	0.196139	0.167974	0.447297
TOMM20L	0.000891469	9.92878e-05	0.000359171	0	0.00134853	7.12443e-05	0.000219207	0.000905356	0.000985615	0.00129755	0.00146486	0.000126264	0.000935444	0.00277457	0.00162892	0.000104596	0	0.000628353	0.000369826	0.00128138	0.001685	0.00126927	0	0.000977994	0.000761836	0.000268917	0	0.000924604	0.0016236	0.00189732	0.00215285	0.000808104	0.000927222	0.000217151	0	0.000954233	0.000281391	0.000291417	0	0.000172181	0.00153527	9.76224e-05	0.000470632	0	0	0.000902051	0.000135107	0.00311251
TIMM9	0.126279	0.118188	0.113328	0.183592	0.131025	0.122121	0.173735	0.172064	0.122067	0.0970355	0.0915009	0.0992783	0.120271	0.173008	0.104409	0.148907	0	0.133677	0.167131	0.11136	0.125142	0.100222	0.100229	0.10359	0.101176	0.117952	0.149435	0.137161	0.211564	0.118206	0.158247	0.17558	0.119346	0.158534	0.13036	0.0871108	0.126285	0.124601	0	0.158463	0.13753	0.134986	0.182225	0.142925	0.137704	0.0887798	0.0635883	0.130169
KIAA0586	0.365888	0.391322	0.256078	0.465521	0.381694	0.389645	0.35706	0.347394	0.234047	0.248941	0.244228	0.309318	0.362173	0.329798	0.265979	0.315869	0.125965	0.320834	0.319822	0.28267	0.317247	0.213661	0.311408	0.214165	0.273478	0.330653	0.582274	0.491179	0.513523	0.419824	0.427401	0.310474	0.29948	0.289506	0.400991	0.246344	0.260826	0.359546	0	0.361115	0.291619	0.381178	0.387336	0.426986	0.32982	0.170831	0.157943	0.328094
DACT1	0.0273701	0.0255546	0.0340008	0.0328966	0.0368583	0.0479514	0.0466111	0.0260107	0.0382819	0.0271674	0.0171172	0.0275479	0.0344358	0.0274777	0.0273621	0.0437668	0	0.0350748	0.0529165	0.04329	0.033841	0.029633	0.0151713	0.0471764	0.0465173	0.0353023	0.0337756	0.0727883	0.0499136	0.0367012	0.032229	0.0626067	0.0263648	0.0465751	0.0112869	0.0301773	0.0237921	0.0123391	0	0.0439673	0.0268092	0.0150548	0.0313847	0.0167354	0.0432387	0.00755902	0.0224431	0.0591095
DAAM1	0.426139	0.424006	0.250743	0.516033	0.415671	0.402833	0.356639	0.381079	0.21391	0.230383	0.257948	0.37947	0.398859	0.327073	0.28887	0.350135	0.935118	0.361468	0.328095	0.34462	0.33878	0.189966	0.492639	0.195045	0.252901	0.361316	0.281615	0.605434	0.568835	0.493807	0.499511	0.318019	0.292197	0.274833	0.490413	0.283883	0.247256	0.376721	0	0.392613	0.340867	0.472191	0.374989	0.463458	0.355483	0.212916	0.13599	0.385899
GPR135	0.290069	0.289546	0.229559	0.3264	0.317203	0.315386	0.350982	0.28101	0.206671	0.20114	0.219564	0.239062	0.276	0.220362	0.234397	0.231257	0.482895	0.215698	0.24111	0.245875	0.252865	0.16527	0.258262	0.185329	0.2114	0.248021	0.402012	0.41379	0.320965	0.355411	0.379584	0.253629	0.292439	0.263742	0.286954	0.234961	0.230445	0.317004	0	0.313987	0.234503	0.329821	0.283214	0.418492	0.326674	0.139698	0.143933	0.352678
L3HYPDH	0.141206	0.143211	0.131713	0.210838	0.210963	0.165413	0.162164	0.170027	0.139864	0.0935416	0.104861	0.102891	0.145465	0.198507	0.119211	0.168313	0	0.164761	0.16484	0.116839	0.154795	0.110421	0.102117	0.119483	0.104441	0.113033	0.130139	0.205532	0.201837	0.169123	0.14952	0.153684	0.127047	0.155536	0.141216	0.104994	0.145488	0.146861	0	0.179412	0.151794	0.143696	0.202445	0.189539	0.151581	0.0698865	0.0745614	0.118253
JKAMP	0.176754	0.170839	0.168521	0.320213	0.237121	0.228689	0.187923	0.212453	0.168368	0.131969	0.136741	0.127379	0.169331	0.227825	0.143541	0.225368	0	0.208353	0.231111	0.15656	0.193929	0.136703	0.130502	0.141957	0.141894	0.165554	0.0714161	0.212422	0.311451	0.187838	0.175647	0.225569	0.139635	0.189326	0.118368	0.13234	0.18068	0.170559	0	0.194611	0.188331	0.171926	0.256196	0.210398	0.169861	0.1116	0.0843706	0.129502
CCDC175	0.235803	0.200308	0.191013	0.305577	0.221536	0.187119	0.18447	0.225708	0.166788	0.153557	0.186038	0.17323	0.169173	0.188471	0.179331	0.200339	0.0514914	0.183796	0.233218	0.169786	0.169876	0.164709	0.149574	0.144377	0.166474	0.180485	0.0232418	0.287493	0.303713	0.272913	0.228469	0.183507	0.204402	0.171305	0.22183	0.157727	0.19297	0.233077	0	0.197074	0.184844	0.259588	0.310264	0.266496	0.254715	0.13692	0.1023	0.193716
RTN1	0.257171	0.277498	0.16205	0.343178	0.242449	0.273514	0.152463	0.20997	0.138127	0.191274	0.182288	0.301743	0.306168	0.247793	0.208448	0.209156	0.831714	0.221022	0.200051	0.252199	0.235299	0.131404	0.291177	0.135706	0.184984	0.201434	0.100311	0.405447	0.403912	0.330687	0.300882	0.173493	0.192216	0.181384	0.448139	0.213611	0.129051	0.269508	0	0.252718	0.256851	0.353396	0.253969	0.287396	0.218487	0.18987	0.141084	0.174065
LRRC9	0.315335	0.293093	0.205151	0.335749	0.268193	0.268671	0.200815	0.277554	0.198829	0.18361	0.209725	0.240181	0.291983	0.285386	0.229291	0.260666	0	0.26341	0.258636	0.232513	0.249753	0.182831	0.199558	0.196929	0.202904	0.211137	0.303013	0.293571	0.345466	0.267073	0.228867	0.235486	0.239803	0.202195	0.263423	0.204225	0.194473	0.275034	0	0.201512	0.233882	0.252497	0.314404	0.279772	0.230989	0.202741	0.127099	0.276981
PCNX4	0.436189	0.411737	0.261181	0.497133	0.437054	0.415469	0.359291	0.377791	0.244329	0.260752	0.255345	0.350761	0.427838	0.33452	0.30503	0.357739	0.457145	0.382875	0.361638	0.343423	0.350645	0.185807	0.428258	0.221719	0.290934	0.367843	0.473846	0.48793	0.426944	0.478161	0.502454	0.327576	0.308319	0.291715	0.435163	0.28505	0.259032	0.378437	0	0.39294	0.350727	0.312597	0.380393	0.447785	0.337994	0.193668	0.155908	0.362692
DHRS7	0.0840573	0.0674662	0.0674463	0.109743	0.0650533	0.0841103	0.125581	0.0948912	0.0738098	0.0505069	0.0505305	0.03828	0.0572429	0.112381	0.0477645	0.0853138	0	0.0678015	0.114087	0.0523924	0.0745976	0.0584846	0.0479143	0.0675018	0.0663822	0.0510663	0.0116812	0.109656	0.141614	0.0791154	0.0984846	0.0854812	0.0553421	0.0781875	0.0451427	0.0348347	0.085006	0.0918909	0	0.0704302	0.0665654	0.0736251	0.0939843	0.0735053	0.0690061	0.0506218	0.0260214	0.0743433
PPM1A	0.334425	0.334451	0.234535	0.468429	0.401125	0.418926	0.347084	0.340533	0.226715	0.230412	0.261014	0.288987	0.325177	0.285166	0.236822	0.299354	0.606014	0.326417	0.340521	0.300951	0.326444	0.180961	0.305862	0.185843	0.236103	0.293236	0.403068	0.500502	0.399832	0.460023	0.383862	0.294036	0.235661	0.244965	0.284584	0.231699	0.232158	0.324785	0	0.310202	0.280684	0.253923	0.337925	0.428551	0.301091	0.15547	0.130331	0.328134
C14orf39	0.0129439	0.00510314	0.00909081	0.0150434	0.006863	0.00575419	0.00435915	0.00276486	0.00513348	0.00368381	0.00285648	0.00277404	0.00739347	0.0075513	0.007363	0.00595138	0	0.00811958	0.00454773	0.00463562	0.00716435	0.00629599	0.00494364	0.00380352	0.00260569	0.0101004	0.0153956	0.00636625	0.0133864	0.00823714	0.00770707	0.00897733	0.00458677	0.00521554	0	0.00423816	0.00554971	0.00587073	0	0.00623538	0.0108829	0.00524494	0.0104161	0.00203164	0.00350122	0.00368178	0.00266769	0.0428472
SIX1	0.000756133	0.000980668	0.000577808	0	0	0.000631374	0	0.000320266	0.000101423	0.000482019	0.000128205	0	0	0.000693596	0.000271046	0.000660726	0	0.000638656	0.000476596	0.00028041	0.000245202	0.00170957	0	0.000955715	0	0.000765545	0	0.00119639	0.000401418	0	0	0.00106502	0.000286002	0.000273024	0	0.00120997	0.00037312	0	0	0.000752946	0	0	0.00280818	0	0	0.000561999	0	0.0135486
SIX4	0.0314209	0.0178752	0.021545	0.0190214	0.0255757	0.0303873	0.0930568	0.0299503	0.0153288	0.0171201	0.0130543	0.0188483	0.0157337	0.0138891	0.0117118	0.0131973	0	0.0132641	0.0234901	0.0138128	0.017482	0.0221778	0.0217482	0.00913019	0.0201632	0.0166301	0	0.0472637	0.0314002	0.0281707	0.0218677	0.020455	0.0193901	0.0273449	0.0203746	0.0139717	0.03026	0.0355939	0	0.0401597	0.015488	0.014915	0.0370534	0.0727103	0.0467099	0.0140264	0.00859848	0.165921
MNAT1	0.36572	0.338492	0.18066	0.427105	0.308113	0.315091	0.302306	0.301998	0.165833	0.198581	0.195469	0.345121	0.350714	0.243426	0.233748	0.292127	0.574612	0.27318	0.240144	0.252341	0.255939	0.12715	0.413582	0.134857	0.201179	0.304432	0.364024	0.53006	0.534141	0.380304	0.523646	0.260702	0.23983	0.207149	0.460909	0.216333	0.181707	0.329925	0	0.33568	0.280732	0.424618	0.272958	0.453651	0.320073	0.158651	0.132185	0.321946
TRMT5	0.0387507	0.042746	0.0319201	0.0519763	0.0486437	0.045058	0.0491692	0.048269	0.0338659	0.0426999	0.0374514	0.0204975	0.0422995	0.0329966	0.0273295	0.0378779	0	0.0405141	0.0587261	0.027655	0.0377623	0.0313127	0.0200897	0.032655	0.0376275	0.0398323	0.0841235	0.054487	0.0537685	0.0396925	0.0384062	0.0258461	0.0260628	0.0422947	0.0249166	0.0216609	0.0337321	0.0347785	0	0.0476207	0.0335132	0.0249633	0.0390888	0.0358088	0.0403036	0.0153509	0.0163741	0.0516926
SLC38A6	0.432783	0.399872	0.267824	0.543852	0.454135	0.460499	0.357862	0.374938	0.244143	0.255589	0.266138	0.352374	0.389123	0.326106	0.28845	0.350468	0.353318	0.359252	0.346946	0.340943	0.348119	0.201951	0.383356	0.208315	0.277035	0.348132	0.304263	0.599219	0.610179	0.517623	0.438042	0.340497	0.321958	0.276559	0.490377	0.270995	0.277746	0.358574	0	0.373436	0.327771	0.446857	0.43363	0.483601	0.373581	0.277599	0.143861	0.374551
PRKCH	0.0981869	0.0342676	0.0674544	0.07361	0.0712072	0.0733543	0.0206202	0.0558516	0.0605829	0.0188384	0.0372845	0.0444728	0.0380714	0.0503905	0.0764325	0.0503995	0	0.0532326	0.0452209	0.0536546	0.0663066	0.241625	0.0454123	0.0526195	0.0303165	0.0440883	0.0731701	0.0840932	0.246685	0.0690236	0.0430458	0.340598	0.0887035	0.0523459	0.130498	0.0624124	0.0369335	0.0381104	0	0.119931	0.0601994	0.0630637	0.138113	0.0132888	0.0411469	0.0346425	0.0432776	0.193314
TMEM30B	0	0	1.21663e-05	0	0	0.000277952	0	0.00040748	4.95033e-05	0	0	0	0	0	0.000272034	0.000112661	0	0	8.09845e-05	0.000152564	0	0	0	0	0	0	0	0.000298065	0	0	0	0.000657641	0	0	0	0	0	0	0	0	0	0	0.000404002	0.000951084	0	0	0	0
AL355916.3	6.46652e-05	0.000353616	0.000216663	0.00121907	0.00094785	0.000258468	0.000365363	0.000930221	0.000571482	0	0.000101804	0.000203228	0.000434149	0	0.00105906	0	0	0.000941121	0.000264776	0.000354795	0.00032856	0.00104739	0.00233705	0.000164301	0.000347361	0.00021122	0	0	0.00246461	0.000205257	0	0.0011765	0.000241166	0	0	0.000173173	0.000215792	0	0	0.00117812	0	0	0.00114666	0.00125311	0.000291536	0	0	0
HIF1A	0.251188	0.246327	0.206155	0.378361	0.318613	0.315688	0.296198	0.265768	0.206914	0.18826	0.2098	0.192708	0.25602	0.256939	0.203839	0.281944	0.521268	0.285243	0.30465	0.233328	0.255766	0.153147	0.251369	0.170955	0.217892	0.240758	0.278948	0.377659	0.415875	0.306977	0.329971	0.254857	0.229243	0.232471	0.2061	0.19219	0.224701	0.270534	0	0.256205	0.254829	0.262842	0.307389	0.336117	0.278952	0.137672	0.127793	0.262253
SNAPC1	0.131113	0.137926	0.105748	0.173527	0.127918	0.14084	0.113068	0.133765	0.100799	0.09022	0.0921157	0.0966202	0.118407	0.104419	0.0865554	0.114868	0	0.106369	0.130003	0.10474	0.118917	0.08581	0.0800538	0.108836	0.107911	0.11971	0.161454	0.163367	0.187961	0.174822	0.127567	0.12789	0.0993794	0.135945	0.109324	0.0965232	0.104715	0.126069	0	0.124741	0.09774	0.106651	0.160309	0.161624	0.140185	0.0839433	0.0601149	0.137449
SYT16	0.369288	0.328862	0.161097	0.42251	0.330077	0.309743	0.268316	0.258375	0.138308	0.175798	0.178496	0.29576	0.35074	0.225324	0.240862	0.239026	0.461226	0.262305	0.224882	0.242351	0.244223	0.114444	0.353405	0.141455	0.179932	0.299585	0.0866806	0.492252	0.513781	0.394464	0.409633	0.230801	0.23608	0.18135	0.388286	0.187238	0.160513	0.271626	0	0.29183	0.237881	0.401946	0.301588	0.335537	0.244375	0.196694	0.0865687	0.230969
KCNH5	0.750726	0.665565	0.636068	0.727305	0.73293	0.735446	0.678805	0.627674	0.580581	0.748175	0.611392	0.62118	0.727062	0.603388	0.631625	0.677611	0.552462	0.701759	0.751984	0.767736	0.713468	0.613474	0.72927	0.617923	0.652271	0.709358	0.772829	0.731426	0.829953	0.813756	0.664016	0.671201	0.564568	0.61401	0.762141	0.602602	0.538637	0.511205	0	0.646006	0.66164	0.826075	0.722093	0.685724	0.761909	0.362844	0.584415	0.436266
RHOJ	0.0829101	0.037885	0.0364416	0.145252	0.140338	0.12438	0.0666807	0.1077	0.113198	0.0530227	0.0375023	0.0953637	0.157423	0.0976229	0.076197	0.0764428	0	0.0793347	0.127132	0.0465843	0.0869517	0.0408291	0.14671	0.0739191	0.0584043	0.0740613	0.0627951	0.0361119	0.0703455	0.0727654	0.0978693	0.0347985	0.0290733	0.0260134	0.0484215	0.0797457	0.0536555	0.0277557	0	0.102172	0.0655855	0.0997935	0.104654	0.0810556	0.0830932	0.0149139	0.0746324	0.0249004
GPHB5	0.00229341	0.00892283	0.0032228	0.0114164	0.00535967	0.00443656	0.00213633	0.00817188	0.00467993	0.00564159	0.00306949	0.00290199	0.00461686	0.00875437	0.0043634	0.00645664	0	0.00968875	0.00569405	0.00648882	0.00588431	0.00225501	0.0121268	0.00505537	0.00166349	0.00436556	0	0.00320537	0.002777	0.00341319	0.00961621	0.00328933	0.00288999	0.00544824	0.00336433	0.00741265	0.00339704	0.00880482	0	0.00612085	0.00510142	0.00630654	0.00664341	0.00263604	0.00265072	0.00463789	0.00311939	0.0124981
PPP2R5E	0.418824	0.416566	0.24502	0.547132	0.430839	0.423415	0.357222	0.371651	0.226927	0.237926	0.251824	0.377735	0.441491	0.321497	0.285712	0.35295	1.02854	0.366719	0.32102	0.346871	0.334212	0.171889	0.432897	0.188408	0.243762	0.358327	0.373669	0.605407	0.581646	0.4988	0.52116	0.321448	0.324753	0.264704	0.458578	0.271198	0.239053	0.364959	0	0.381521	0.350968	0.46418	0.419143	0.484244	0.376905	0.210705	0.149405	0.346245
WDR89	0.150115	0.163532	0.109805	0.14165	0.155772	0.137527	0.134299	0.141947	0.104956	0.128069	0.0974436	0.127217	0.144463	0.118927	0.105681	0.121337	0.581949	0.130209	0.12684	0.137123	0.134892	0.0930066	0.122394	0.0823648	0.11721	0.135856	0.318185	0.176115	0.17605	0.177789	0.167019	0.141237	0.129036	0.122354	0.114611	0.0985005	0.102097	0.141113	0	0.144339	0.121716	0.118831	0.140571	0.179686	0.148863	0.0708073	0.0779838	0.109215
SGPP1	0.274744	0.294932	0.20444	0.329758	0.277908	0.26905	0.238675	0.28124	0.185563	0.20349	0.196143	0.247852	0.296285	0.271561	0.214848	0.266462	0.328996	0.245756	0.273318	0.253838	0.24912	0.163331	0.271053	0.166093	0.223041	0.234508	0.463593	0.341311	0.382081	0.286855	0.305897	0.264149	0.230007	0.208623	0.318482	0.192015	0.179418	0.247168	0	0.282111	0.236923	0.268238	0.306906	0.323594	0.244583	0.164209	0.133603	0.157529
SYNE2	0.13474	0.111145	0.102551	0.175719	0.129954	0.115332	0.119653	0.125929	0.107414	0.0893591	0.0873769	0.0825137	0.109208	0.142275	0.103535	0.13503	0	0.131631	0.120032	0.112438	0.111824	0.0817481	0.0620249	0.092122	0.0823093	0.0961107	0.162332	0.161093	0.200969	0.151794	0.152677	0.14833	0.107644	0.135256	0.103064	0.0930676	0.116564	0.142923	0	0.113251	0.117834	0.147433	0.146107	0.0910748	0.0964856	0.0899587	0.0550288	0.132941
ESR2	0.149163	0.164217	0.120835	0.19323	0.164908	0.118107	0.0963832	0.146823	0.109433	0.109156	0.0777482	0.12898	0.135673	0.171461	0.128739	0.162968	0.695621	0.147348	0.122684	0.124717	0.123378	0.119335	0.0710811	0.113593	0.0852452	0.10232	0.25393	0.165729	0.235119	0.158977	0.1674	0.202804	0.106902	0.128289	0.167513	0.12525	0.0913481	0.142968	0	0.174734	0.126	0.18818	0.192567	0.111311	0.0980171	0.125033	0.0819969	0.249051
MTHFD1	0.259106	0.249377	0.200439	0.279764	0.22315	0.22559	0.216153	0.285665	0.186112	0.187074	0.155862	0.208116	0.246384	0.289759	0.203184	0.259186	0.573967	0.277521	0.257042	0.216387	0.237146	0.169812	0.19606	0.183586	0.188315	0.190504	0.316617	0.296006	0.380436	0.247662	0.31859	0.296398	0.229682	0.254866	0.223087	0.16753	0.201647	0.236675	0	0.266254	0.240163	0.2898	0.322662	0.214185	0.212888	0.12377	0.115062	0.162087
ZBTB25	0.245514	0.20892	0.17577	0.288757	0.20788	0.228335	0.206303	0.2458	0.160557	0.154087	0.147107	0.180614	0.202484	0.238348	0.154244	0.218563	0.147186	0.206312	0.239352	0.16913	0.199313	0.152749	0.177023	0.14977	0.15456	0.156677	0.322681	0.317695	0.361762	0.252692	0.257887	0.24565	0.193044	0.212648	0.233223	0.137061	0.169216	0.20925	0	0.234813	0.177576	0.235994	0.293107	0.236948	0.211332	0.125647	0.0671889	0.223995
AKAP5	0.151781	0.15513	0.160647	0.233423	0.187255	0.193843	0.267959	0.224785	0.164745	0.178172	0.17582	0.138106	0.189112	0.195439	0.0847535	0.197251	0.367461	0.145	0.238993	0.122326	0.157409	0.124405	0.131876	0.14607	0.210891	0.194993	0.239736	0.268825	0.263533	0.14736	0.268385	0.21917	0.128164	0.222473	0.102567	0.125465	0.178567	0.187106	0	0.185959	0.14502	0.168955	0.147661	0.253103	0.191015	0.140432	0.0692955	0.268422
ZBTB1	0.310918	0.294991	0.236976	0.340179	0.279636	0.301736	0.36446	0.309255	0.197716	0.225485	0.188713	0.244909	0.269139	0.262264	0.219769	0.244729	0.377322	0.240553	0.288854	0.21687	0.247253	0.171007	0.275548	0.186224	0.20342	0.224697	0.242073	0.421773	0.368624	0.324495	0.41698	0.276272	0.264492	0.258569	0.292109	0.212994	0.241682	0.33571	0	0.327645	0.258971	0.288224	0.301862	0.396487	0.333761	0.205084	0.107593	0.29995
HSPA2	0.0235274	0.0334005	0.020706	0.0285957	0.024879	0.0301243	0.029582	0.0325822	0.0154386	0.0151555	0.0167693	0.018032	0.0236595	0.0183875	0.0128011	0.0113376	0	0.0127082	0.0151842	0.0123699	0.0154568	0.0119064	0.0353327	0.0177658	0.0168155	0.0224956	0	0.0359569	0.028771	0.0322628	0.055482	0.0249428	0.0193938	0.0166242	0.0183953	0.0152179	0.0160912	0.0245442	0	0.0164441	0.00904316	0.0110378	0.0212824	0.032174	0.0245067	0.0117326	0.0102694	0.0428678
PPP1R36	0.0220533	0.0280573	0.0267939	0.032187	0.0391324	0.0227754	0.0214963	0.0278516	0.0273803	0.0184347	0.0165282	0.0219359	0.0189009	0.0327492	0.0263453	0.0425266	0	0.0332507	0.0335183	0.0241531	0.0240999	0.0250234	0.0346308	0.0157541	0.0193032	0.0149313	0.0789444	0.0284696	0.0325545	0.0303385	0.0234017	0.0447673	0.0228404	0.0224648	0.0266652	0.0164359	0.0269952	0.0248537	0	0.0247626	0.0340426	0.0205631	0.0448339	0.0295323	0.0152256	0.0232551	0.015369	0.0380289
PLEKHG3	0.0122118	0.0221339	0.0238935	0.0657647	0.0461536	0.0336147	0.047317	0.0331017	0.0287291	0.0174166	0.0150895	0.00703225	0.014227	0.034755	0.012912	0.0248677	0	0.0387473	0.0343225	0.0215356	0.022951	0.0274565	0.012946	0.0238852	0.0108791	0.0140863	0	0.0399019	0.0710108	0.0437635	0.0344729	0.0313506	0.0186144	0.0320708	0.0144274	0.0135552	0.0221619	0.0237886	0	0.0221469	0.0194895	0.019087	0.0319984	0.0227564	0.0151279	0.0489221	0.021716	0.0587355
SPTB	0.219816	0.237938	0.176806	0.263869	0.224289	0.227645	0.262277	0.256072	0.17311	0.176688	0.175649	0.18919	0.268465	0.217398	0.199147	0.231935	0.110801	0.231729	0.23207	0.24332	0.212186	0.16684	0.265977	0.166759	0.164654	0.219673	0.332981	0.32282	0.272712	0.278711	0.343225	0.229366	0.224949	0.205431	0.256747	0.181027	0.186763	0.243602	0	0.231397	0.218732	0.275761	0.257998	0.281077	0.25833	0.213776	0.139987	0.174132
CHURC1	0.00438019	0.00694404	0.00573966	0.00405648	0.00316263	0.00180201	0.0091653	0.00930031	0.00559456	0.00287923	0.00426419	0.00645152	0.0030672	0.00554103	0.00273816	0.00174318	0	0.00299915	0.0116996	0.00302314	0.00783638	0.00437127	0	0.00493246	0.00247202	0.00245855	0	0.00160993	0.00621966	0.00190282	0.00847944	0.0115405	0.00472358	0.0036771	0.010143	0.00536368	0.0033124	0.00364781	0	0.0021921	0.000563566	0.00304953	0.0138031	0.0043726	0.00495897	0.000539209	0.000370815	0.00567452
CHURC1-FNTB	0.125895	0.128736	0.133967	0.299651	0.198728	0.109259	0.100056	0.137156	0.163783	0.0858222	0.0801074	0.0910138	0.115596	0.206325	0.135363	0.250586	0.149245	0.202074	0.140187	0.134709	0.139523	0.111484	0.0962285	0.154472	0.0553209	0.0949291	0.109255	0.10849	0.226126	0.164448	0.161922	0.201974	0.110689	0.171933	0.12983	0.121179	0.0950035	0.10712	0	0.118669	0.16749	0.136926	0.221744	0.102338	0.0907096	0.136189	0.109936	0.247485
GPX2	0.000636219	0.00113428	0.00390462	0.01396	0.0118478	0.00564103	0.00158931	0.00361535	0.00435392	0.000595449	0.00112779	0.000434831	0.00249259	0.00948343	0.00109395	0.00518044	0	0.00735806	0.00234927	0.000780432	0.00222556	0.0066748	0	0.00467417	0.000598704	0.000900353	0.0116812	0.00503028	0.0158141	0.00807085	0.000548419	0.00593255	0.00176635	0.00930956	0.000700186	0.00186193	0.00148476	0.0010286	0	0.00166009	0.00366731	0.0036373	0.0108208	0.00275341	0.000847185	0.000788258	0.00464113	0.0380942
RAB15	0.220857	0.262212	0.201181	0.41134	0.382417	0.318624	0.333176	0.323986	0.2214	0.20294	0.177989	0.217487	0.330156	0.27858	0.229069	0.301478	0.293612	0.275434	0.292914	0.273299	0.276827	0.14264	0.287551	0.164669	0.225564	0.241539	0.341786	0.378242	0.362664	0.344737	0.383633	0.269368	0.240664	0.234134	0.223873	0.222488	0.230325	0.292612	0	0.257692	0.29403	0.242987	0.286711	0.379667	0.281424	0.183859	0.138042	0.287921
FNTB	0.0421325	0.0362569	0.0357619	0.0424666	0.0446072	0.0560299	0.0738122	0.0586401	0.038567	0.0269346	0.0225069	0.0200774	0.0423272	0.0403703	0.033892	0.0347791	0.165262	0.0368319	0.0571389	0.0327502	0.0407786	0.0237837	0.0313941	0.0203257	0.0453246	0.0342661	0.0999556	0.0623888	0.0747404	0.0377012	0.05111	0.0607361	0.0440147	0.0269051	0.0347008	0.0207384	0.0411782	0.0364329	0	0.0353897	0.0315614	0.0335637	0.0466598	0.0360719	0.0500022	0.0258389	0.0107052	0.0482584
MAX	0.33603	0.322266	0.246193	0.458887	0.376551	0.327327	0.271755	0.335301	0.235631	0.211853	0.223915	0.284045	0.315563	0.34364	0.261254	0.336448	0.715482	0.35884	0.330338	0.300624	0.298139	0.193829	0.282925	0.197845	0.224539	0.285188	0.462551	0.390795	0.574022	0.377139	0.364437	0.32105	0.280566	0.281836	0.367705	0.231246	0.235447	0.292353	0	0.343685	0.295157	0.368456	0.43195	0.281854	0.276085	0.189643	0.157209	0.269356
FUT8	0.460857	0.461067	0.272724	0.560341	0.457217	0.467767	0.399806	0.410192	0.265883	0.285449	0.292147	0.404829	0.448888	0.342108	0.33345	0.385045	0.772224	0.423038	0.387954	0.377651	0.363254	0.207389	0.417386	0.231644	0.339745	0.427172	0.329188	0.643858	0.625811	0.505018	0.544623	0.33734	0.364627	0.294428	0.477362	0.30148	0.270571	0.39915	0	0.406687	0.367064	0.502747	0.450685	0.51498	0.405872	0.22808	0.203395	0.497959
CCDC196	0.00697129	0.0141721	0.0332413	0.0784829	0.0498661	0.0224009	0.00658469	0.0209684	0.0479806	0.0156046	0.0372282	0.00990583	0.00855386	0.0609733	0.0335273	0.0712796	0.181454	0.0634262	0.0423224	0.0388789	0.0346109	0.0321475	0.00406677	0.0452593	0.0195383	0.0508713	0.035846	0.0157822	0.0487735	0.0335012	0.00540368	0.0427091	0.0185639	0.0274122	0.00968834	0.0151659	0.0189544	0.0100515	0	0.0347551	0.0412377	0.0133937	0.0700989	0.0156781	0.00733869	0.0234523	0.0715249	0.01296
GPHN	0.172927	0.162788	0.113257	0.220596	0.174746	0.198599	0.14984	0.155118	0.0953119	0.113451	0.119211	0.148961	0.159307	0.145227	0.154078	0.146932	0.232665	0.135524	0.133581	0.146906	0.136086	0.0927844	0.151099	0.107489	0.11418	0.151802	0.0396611	0.277765	0.185877	0.230465	0.216965	0.164874	0.126684	0.130186	0.233687	0.144741	0.114785	0.15357	0	0.134912	0.144401	0.17057	0.158303	0.209642	0.170799	0.0552391	0.090302	0.203156
FAM71D	0.0229366	0.0385234	0.0315955	0.0587714	0.0387506	0.0320153	0.046257	0.043004	0.0363642	0.0326608	0.0288306	0.0373828	0.0341753	0.044796	0.0334644	0.0419302	0	0.0506603	0.0317667	0.0324418	0.0439223	0.0234607	0.0302549	0.027766	0.0243519	0.0357061	0.0490782	0.0446675	0.028142	0.0462339	0.0368787	0.0296009	0.0377047	0.0500542	0.0147954	0.0336615	0.0345847	0.0557979	0	0.0419261	0.044616	0.0265171	0.0353304	0.0570101	0.0300367	0.0347363	0.0215687	0.203534
MPP5	0.239646	0.230156	0.188877	0.27464	0.2229	0.230443	0.221698	0.251856	0.166993	0.149244	0.143671	0.149242	0.200918	0.23474	0.162793	0.223057	0.328996	0.22718	0.248203	0.194701	0.209118	0.147107	0.208759	0.148364	0.209395	0.188999	0.305001	0.33034	0.403234	0.267988	0.245023	0.242484	0.211313	0.195826	0.182201	0.134775	0.203066	0.202714	0	0.242999	0.181578	0.229313	0.314548	0.284157	0.232866	0.127968	0.101152	0.264261
ATP6V1D	0.258577	0.235272	0.179436	0.328861	0.271697	0.278253	0.283561	0.289437	0.189861	0.14412	0.208359	0.166858	0.237021	0.285893	0.203881	0.247708	0.165262	0.265688	0.310647	0.206738	0.244948	0.150731	0.142355	0.162928	0.209157	0.2083	0.247962	0.275986	0.38439	0.23454	0.235477	0.238567	0.178005	0.227961	0.140255	0.162147	0.200063	0.215836	0	0.217939	0.206517	0.192679	0.307918	0.238555	0.232679	0.128458	0.0869786	0.394701
EIF2S1	0.182932	0.185049	0.155601	0.235497	0.19198	0.186192	0.214297	0.212925	0.144323	0.139217	0.142796	0.136926	0.188504	0.205259	0.136898	0.195644	0.392186	0.179737	0.217267	0.152411	0.177474	0.113005	0.13477	0.127031	0.14984	0.156046	0.27023	0.213525	0.256583	0.193314	0.179211	0.18968	0.163521	0.173426	0.161089	0.125639	0.153864	0.178654	0	0.194429	0.156906	0.189964	0.208383	0.20202	0.168934	0.112891	0.0707457	0.277337
PLEK2	0.00245881	0.00161997	0.00153662	0.00267615	0.00138139	0.00133531	0.00142014	0.0020258	0.00158856	0.000264006	0.000684619	3.53522e-05	0.000446777	0.00147118	0.000483506	0.0014475	0	0.00143265	0.00113896	0.00031297	0.00172317	0.000615066	0.00174009	0.000682192	0.00194328	0.000593244	0	0.00237212	0.00445451	0.00236611	0.000683108	0.00115478	0.00189631	0.00229104	0.000839581	0.00054659	0.000844858	0.0018758	0	0.000433173	0.00124217	0.00190877	0.00347962	0	0.00127773	0.00114749	0.000120106	0.0332198
TMEM229B	0.111279	0.099995	0.0973089	0.118317	0.118198	0.107202	0.115686	0.135394	0.0925253	0.087285	0.0844227	0.0958662	0.108454	0.104129	0.106912	0.0948209	0.533379	0.103477	0.0947494	0.104101	0.108231	0.0924729	0.118995	0.066538	0.0880097	0.101819	0.164823	0.112533	0.0983092	0.118404	0.158738	0.130327	0.13813	0.0984484	0.0800869	0.0902702	0.0933688	0.119896	0	0.128638	0.107099	0.0846536	0.130126	0.13559	0.121895	0.0979426	0.0689591	0.141467
PLEKHH1	0.170289	0.14894	0.115009	0.206065	0.158697	0.13556	0.0819571	0.184826	0.119623	0.111539	0.111356	0.123884	0.175344	0.158543	0.136141	0.141924	0.241242	0.156184	0.128898	0.15153	0.131942	0.106885	0.155866	0.129225	0.0967902	0.133915	0.221296	0.172757	0.17811	0.149326	0.216267	0.148171	0.141351	0.0976822	0.12834	0.119743	0.093779	0.114863	0	0.141709	0.13318	0.127679	0.16351	0.113097	0.0998898	0.0819	0.0748805	0.108737
PIGH	0.0645834	0.0666309	0.0583107	0.113022	0.0799127	0.0750937	0.0818026	0.0967273	0.0815265	0.0495893	0.0489241	0.056567	0.0706898	0.12862	0.0550696	0.0872447	0.0514914	0.0773886	0.100883	0.0639108	0.085081	0.0501786	0.0703665	0.0553395	0.0618896	0.0598663	0.152144	0.0852599	0.126922	0.0680879	0.100175	0.112657	0.0615496	0.0828073	0.051844	0.0430797	0.092515	0.0777063	0	0.0707496	0.0811976	0.0512486	0.0978741	0.0834248	0.0771436	0.0384118	0.030113	0.069451
ARG2	0.0823579	0.164205	0.141508	0.256413	0.215327	0.129379	0.294808	0.148619	0.152828	0.114293	0.0861635	0.0810235	0.152137	0.19675	0.146181	0.164905	0	0.110482	0.179144	0.0877813	0.17973	0.123099	0.13366	0.148513	0.135026	0.0642027	0.184168	0.129133	0.26392	0.133329	0.175395	0.22673	0.11338	0.162257	0.0946877	0.123543	0.204853	0.189271	0	0.160346	0.167661	0.148314	0.233479	0.244933	0.133079	0.106348	0.0802086	0.291629
VTI1B	0.103806	0.0860315	0.0703261	0.116532	0.0857565	0.103834	0.137097	0.126791	0.0863212	0.0635638	0.0819541	0.065639	0.0841594	0.0870802	0.0636313	0.0869773	0.165262	0.078728	0.13958	0.0729605	0.084545	0.0572856	0.0724844	0.0592725	0.0961255	0.0790368	0.0846134	0.098127	0.123509	0.0866062	0.0955109	0.0826577	0.0773967	0.0782596	0.0900374	0.0549157	0.10477	0.101339	0	0.102804	0.0837886	0.0849608	0.0838626	0.0892666	0.0931155	0.038166	0.0255942	0.116609
AL049779.1	0.00200766	0.000954326	0.00113728	0.000979904	0.000692516	0.00107202	0.00374271	0.00414669	0.0013031	0.00034128	0.00131738	5.62955e-05	0.00351206	0.0013326	0.000682751	0.00106233	0	0.000596425	0.00255802	0.000855862	0.000712378	0.00144181	0.00211909	0.00229545	0.00243751	0.00174225	0	0.00211519	0.00157321	0.00168413	0.00359518	0.00268367	0.00114132	0.000208717	0	0.000362164	0.00113252	0.000687235	0	0.00343516	0.000263893	0.000902519	0.00235734	0.00118499	0.00105425	0.000301863	0.000412645	0.00278089
RDH11	0.0788505	0.0800552	0.0715791	0.107723	0.0821727	0.0544647	0.0423244	0.0859334	0.0881684	0.0422224	0.0485207	0.0402017	0.0475205	0.133824	0.0982534	0.140516	0.481632	0.115483	0.100078	0.0793749	0.0988778	0.0647998	0.0317067	0.0774581	0.0649517	0.0461862	0.174356	0.0573515	0.136053	0.0628709	0.0518078	0.0987752	0.0526861	0.078782	0.0701529	0.06177	0.0787289	0.0589888	0	0.0797383	0.111944	0.0648442	0.123984	0.0558101	0.0672562	0.0849833	0.0400796	0.0520084
RDH12	0.00895698	0.0103622	0.0108495	0.0238344	0.0174385	0.00941249	0.00792405	0.00717376	0.0131706	0.00435072	0.00433304	0.00291106	0.00530684	0.0125955	0.00813321	0.0125651	0	0.0108386	0.0171783	0.00580547	0.0108429	0.0105839	0	0.016075	0.00617084	0.00458179	0	0.00898702	0.0245055	0.0125032	0.00831261	0.0150457	0.00858734	0.00869997	0.00482442	0.00430122	0.00999729	0.00711053	0	0.00680264	0.0118684	0.00531256	0.0183784	0.00479903	0.00777081	0.00320559	0.00557489	0.0327101
ZFYVE26	0.207814	0.185222	0.14472	0.21843	0.199609	0.189179	0.152564	0.205188	0.145538	0.125655	0.130374	0.17006	0.220414	0.203482	0.171537	0.173885	0.198304	0.201816	0.175552	0.186994	0.187158	0.117761	0.150703	0.135238	0.111554	0.144753	0.104278	0.201782	0.213269	0.225477	0.198545	0.196473	0.166072	0.150605	0.141646	0.147344	0.140066	0.187936	0	0.191939	0.177306	0.179607	0.23031	0.178727	0.135984	0.114286	0.0943059	0.141197
RAD51B	0.270669	0.25317	0.220425	0.303472	0.256163	0.22317	0.196693	0.252482	0.153357	0.251169	0.159014	0.237396	0.204347	0.197511	0.206867	0.192391	0.161374	0.23135	0.217401	0.205026	0.203802	0.208316	0.208743	0.184463	0.201333	0.198067	0.534577	0.350378	0.360473	0.307338	0.26377	0.230501	0.268643	0.248177	0.22249	0.192196	0.209103	0.223242	0	0.274619	0.207179	0.268168	0.280625	0.234473	0.235418	0.10364	0.138238	0.314935
ZFP36L1	0.027818	0.0239013	0.026729	0.0460834	0.0328658	0.0298141	0.047857	0.0241162	0.0335794	0.0173767	0.0165577	0.0207555	0.0263384	0.0204426	0.0147376	0.0274752	0	0.031219	0.0268097	0.0211804	0.0255186	0.0290447	0.0370611	0.0235009	0.0213878	0.0276762	0	0.0512523	0.0425143	0.0397034	0.0707824	0.0323784	0.0406544	0.0217433	0.0296555	0.0176224	0.0227451	0.0317729	0	0.0308877	0.024977	0.0230265	0.0262931	0.027771	0.0323326	0.194629	0.0120761	0.214993
ACTN1	0.404633	0.42913	0.232961	0.544399	0.402366	0.428051	0.267116	0.331756	0.186351	0.24461	0.25206	0.363494	0.394969	0.280197	0.227219	0.308569	0.963743	0.303462	0.322853	0.324302	0.305273	0.154068	0.454569	0.176203	0.282651	0.372639	0.463438	0.58601	0.592199	0.484061	0.504987	0.227131	0.269978	0.2324	0.491022	0.233636	0.187134	0.279559	0	0.354185	0.306953	0.45785	0.355939	0.501196	0.328972	0.189715	0.118336	0.329156
DCAF5	0.399492	0.411153	0.255821	0.525485	0.43912	0.426856	0.3577	0.383928	0.246695	0.250113	0.25335	0.349557	0.416937	0.330229	0.284438	0.3481	1.06056	0.369332	0.35019	0.35778	0.343833	0.175986	0.388054	0.202	0.273884	0.356831	0.271599	0.588204	0.587114	0.518833	0.499532	0.336035	0.324147	0.306601	0.451565	0.270214	0.257851	0.366914	0	0.369908	0.342899	0.438472	0.412363	0.518683	0.374915	0.183228	0.156375	0.437644
EXD2	0.24215	0.240317	0.172972	0.323725	0.269117	0.267334	0.292044	0.260856	0.178459	0.183269	0.175841	0.202815	0.234722	0.235954	0.182307	0.233526	0.280949	0.228986	0.242571	0.225954	0.234912	0.136343	0.233755	0.146303	0.185033	0.21223	0.480693	0.353451	0.356637	0.300215	0.321245	0.219523	0.213531	0.212956	0.259491	0.171945	0.209995	0.239974	0	0.249468	0.216801	0.24957	0.273635	0.301705	0.2862	0.120702	0.116085	0.237781
GALNT16	0.207751	0.257916	0.196987	0.266038	0.233651	0.230056	0.353336	0.324104	0.186358	0.200969	0.140246	0.22056	0.285664	0.236921	0.169572	0.215723	0	0.204039	0.253341	0.171496	0.156467	0.156796	0.273034	0.145884	0.195644	0.174021	0.147087	0.436036	0.295558	0.31941	0.423447	0.224758	0.244685	0.227434	0.221507	0.182193	0.216941	0.366392	0	0.282044	0.249154	0.333301	0.327916	0.373019	0.211136	0.166134	0.150069	0.396218
ERH	0.141963	0.134809	0.136499	0.231912	0.16017	0.18043	0.215733	0.208295	0.136806	0.0995604	0.136015	0.0912177	0.107753	0.210592	0.0932906	0.169818	0.261682	0.165873	0.255107	0.112767	0.15309	0.109967	0.0991545	0.124021	0.139657	0.128245	0.139697	0.234727	0.332828	0.136801	0.154114	0.192669	0.117877	0.183798	0.0982195	0.0757439	0.161886	0.155173	0	0.175569	0.130173	0.149924	0.205108	0.138192	0.140418	0.0977208	0.0401581	0.163698
SLC39A9	0.262011	0.266666	0.197361	0.307425	0.259517	0.252897	0.229016	0.266677	0.181327	0.171129	0.18058	0.212937	0.268213	0.234633	0.198684	0.24092	0.488859	0.266843	0.250027	0.238761	0.251677	0.160985	0.253621	0.158457	0.184688	0.236854	0.246885	0.307869	0.325798	0.295111	0.291637	0.247571	0.232106	0.206931	0.254241	0.194082	0.174936	0.235498	0	0.246184	0.220319	0.269371	0.305892	0.27572	0.226329	0.137916	0.109726	0.293439
PLEKHD1	0.0387999	0.0434794	0.0463341	0.0522539	0.0366733	0.0340532	0.0143979	0.0593243	0.0246493	0.0244875	0.0182323	0.0232339	0.0213876	0.0535714	0.0406644	0.0470877	0	0.0550195	0.0415109	0.0526538	0.0377866	0.0391863	0.00829345	0.0270502	0.0263917	0.0170533	0.0153956	0.0313137	0.0702964	0.0406936	0.0252984	0.0490762	0.0419454	0.0302255	0.0300667	0.0260296	0.032648	0.0519633	0	0.0436425	0.0346057	0.0488794	0.0933703	0.023189	0.0306849	0.0380451	0.0230893	0.0535692
CCDC177	0.0223219	0.0162145	0.0176976	0.021614	0.0160496	0.0156673	0.0285371	0.0269783	0.0159059	0.0194296	0.0258108	0.0219284	0.0193681	0.0209942	0.0110198	0.013931	0	0.0151792	0.0253652	0.0101664	0.0139927	0.015873	0.019607	0.0147482	0.0178492	0.0168791	0.0565387	0.0252213	0.0180729	0.0139166	0.0326697	0.0252959	0.01999	0.0206207	0.0247739	0.0133953	0.0203348	0.0325516	0	0.025198	0.0121052	0.0148681	0.00744508	0.0198685	0.0138492	0.0163025	0.00282089	0.0412402
SUSD6	0.191381	0.24616	0.183366	0.290746	0.257992	0.220368	0.217131	0.24725	0.178054	0.168383	0.147092	0.158265	0.211242	0.189473	0.205384	0.214599	0.165262	0.22269	0.223009	0.214456	0.235579	0.1473	0.231757	0.163582	0.165659	0.171976	0.232018	0.269002	0.188381	0.24843	0.257696	0.20707	0.181141	0.18042	0.150286	0.187598	0.157653	0.204279	0	0.223206	0.228976	0.167608	0.234035	0.227914	0.200344	0.184782	0.13217	0.249146
SRSF5	0.348746	0.377792	0.246961	0.531038	0.437254	0.409172	0.390244	0.3703	0.237053	0.224205	0.257455	0.267199	0.365416	0.310127	0.261561	0.33763	0.266755	0.341177	0.345922	0.321227	0.334562	0.181838	0.262512	0.195503	0.26325	0.313724	0.668438	0.544924	0.581241	0.423747	0.445405	0.314024	0.319805	0.266124	0.295066	0.245618	0.232325	0.373363	0	0.379858	0.378874	0.387654	0.41749	0.484833	0.372424	0.182078	0.152983	0.323477
SLC10A1	0.0157091	0.013482	0.0361088	0.150619	0.0811996	0.0414359	0.0372774	0.0191359	0.0423014	0.0170445	0.0110355	0.0040856	0.0057703	0.047648	0.0140205	0.0410918	0	0.022927	0.058675	0.0173143	0.0307239	0.0251319	0.000459204	0.0826197	0.00751367	0.00891237	0.0424021	0.0407716	0.0567637	0.0615579	0.00449073	0.0352032	0.0083647	0.0903542	0.00730675	0.0144936	0.0237903	0.0100906	0	0.0334332	0.029506	0.00576314	0.0458967	0.00714271	0.0124234	0.0166761	0.00962482	0.262938
SMOC1	0.0155883	0.0124175	0.0093207	0.0217334	0.0203492	0.00839702	0.0181703	0.0174329	0.0108121	0.0061137	0.0110154	0.016099	0.0128302	0.00878661	0.00746971	0.009865	0	0.00810702	0.00733201	0.00645002	0.007112	0.00872046	0.00896215	0.00394876	0.00873329	0.0095819	0	0.0216029	0.020867	0.0184263	0.0269029	0.0211949	0.0164465	0.0124194	0.0190639	0.00735785	0.00722032	0.0158595	0	0.0142588	0.00729448	0.00860566	0.00834654	0.0121985	0.0088237	0.00246232	0.00511424	0.241859
SLC8A3	0.28483	0.396679	0.293142	0.47367	0.439911	0.369087	0.239494	0.383185	0.323916	0.31044	0.303078	0.375589	0.400666	0.293399	0.350448	0.360133	0.261682	0.325987	0.338951	0.347142	0.374241	0.246804	0.425107	0.318895	0.309442	0.285073	0.242321	0.345604	0.205389	0.349071	0.32089	0.185727	0.334061	0.267613	0.344866	0.366147	0.215217	0.357514	0	0.368962	0.397342	0.285684	0.309902	0.34901	0.296523	0.317743	0.294794	0.452923
COX16	0.00761102	0.00666813	0.00639345	0.00733471	0.00523893	0.0107394	0.011292	0.00854066	0.00626426	0.00444929	0.00739805	0.00253055	0.00687616	0.00657471	0.00412289	0.00373543	0	0.00273496	0.0124481	0.00459101	0.00793948	0.00555167	0.00296318	0.00295154	0.00747669	0.00605117	0	0.0139703	0.0102964	0.00507322	0.00904427	0.00837346	0.00499884	0.00699411	0.00045625	0.00367957	0.00867254	0.00802237	0	0.00731292	0.00268961	0.00615638	0.00479429	0.00627558	0.00697256	0.00419377	0.00253272	0.00469744
SYNJ2BP-COX16	0.0285785	0.0365547	0.0246793	0.0239154	0.0327	0.0340587	0.0550587	0.0307196	0.0294078	0.0230229	0.01786	0.0137145	0.0205186	0.0288041	0.0310274	0.0235208	0	0.0315774	0.0338165	0.0294713	0.0407998	0.0234997	0.014398	0.0202222	0.0231814	0.0281349	0.0478397	0.0397969	0.0317255	0.0238031	0.0349772	0.041713	0.0326458	0.0264311	0.0268181	0.0314361	0.0309283	0.0245006	0	0.0502181	0.0283047	0.0254917	0.0267792	0.0322008	0.0480015	0.0242288	0.0161725	0.0679892
ADAM21	0.000606861	0.000742982	0.0050402	0.0255941	0.0208702	0.00690507	0.00197789	0.00397192	0.00893422	0.00267147	0.00263968	0.00108219	0.000678742	0.00453899	0.00219413	0.00892354	0	0.00858056	0.00809281	0.00283271	0.00725126	0.0165168	0.000815496	0.0123534	0.00263249	0.00243227	0.0352375	0.00334797	0.0362691	0.00889787	0.000563245	0.0121492	0.00488441	0.0126303	0.00051698	0.00273472	0.00284363	0.00243673	0	0.002145	0.00579659	0.00220808	0.0198634	0.0021148	0.00291873	0.0147863	0.00419804	0.000841095
MED6	0.198396	0.194278	0.160765	0.321612	0.264402	0.23264	0.170632	0.18847	0.173662	0.125544	0.138352	0.129808	0.153015	0.265915	0.157221	0.243796	0.0514914	0.248449	0.229227	0.196352	0.204419	0.137627	0.113235	0.124456	0.142946	0.170652	0.132221	0.219559	0.386158	0.220499	0.135999	0.242184	0.14939	0.167786	0.133639	0.131477	0.146794	0.13803	0	0.196516	0.202367	0.201455	0.298505	0.162324	0.151106	0.118022	0.0853986	0.204855
TTC9	0.0992135	0.0934175	0.091213	0.134917	0.1293	0.123643	0.121876	0.140634	0.107924	0.0856428	0.103457	0.0852243	0.111383	0.106525	0.0808558	0.114542	0.165262	0.0941288	0.138013	0.0903895	0.0931812	0.0917942	0.11608	0.0861421	0.106704	0.110854	0.108117	0.138971	0.150948	0.108383	0.130394	0.140308	0.0918438	0.115232	0.0774036	0.0994809	0.0996836	0.108881	0	0.132564	0.101817	0.0890785	0.118122	0.142392	0.121571	0.0568923	0.0723149	0.129596
MAP3K9	0.305147	0.319528	0.218597	0.382146	0.333941	0.340501	0.280549	0.300595	0.209937	0.218108	0.228249	0.289369	0.330572	0.261476	0.261491	0.266146	0	0.28428	0.291064	0.300408	0.286344	0.167136	0.335263	0.168302	0.235719	0.264262	0.274262	0.389485	0.409617	0.354762	0.33965	0.286278	0.271806	0.231023	0.317503	0.233596	0.225559	0.286029	0	0.323699	0.270462	0.293881	0.306712	0.371406	0.319328	0.163859	0.1239	0.389845
PCNX1	0.397197	0.373799	0.220234	0.527211	0.414198	0.390235	0.328952	0.35697	0.212047	0.216709	0.224271	0.351463	0.423837	0.263594	0.260819	0.320692	1.04795	0.349542	0.306322	0.324145	0.317121	0.137542	0.444986	0.199746	0.26281	0.365015	0.347262	0.598365	0.548162	0.507928	0.500191	0.262274	0.297404	0.24549	0.496277	0.253882	0.205228	0.361865	0	0.318918	0.326157	0.422026	0.383689	0.492378	0.341967	0.122371	0.132189	0.407618
SIPA1L1	0.164593	0.132738	0.0915195	0.163233	0.14084	0.130908	0.104274	0.109751	0.0802153	0.0880905	0.0899238	0.15236	0.153536	0.108136	0.111097	0.118917	0.12447	0.121202	0.117744	0.123726	0.110597	0.0776316	0.149114	0.0906148	0.097743	0.132679	0.128792	0.182956	0.209369	0.170082	0.194245	0.104378	0.105732	0.0827437	0.150135	0.108799	0.0873864	0.113293	0	0.12956	0.110123	0.151186	0.148388	0.16389	0.114094	0.0943057	0.0664917	0.163829
RGS6	0.198181	0.165832	0.120957	0.242186	0.191419	0.176286	0.134651	0.165466	0.105184	0.140183	0.117178	0.180393	0.177532	0.183932	0.161073	0.158782	0.169556	0.140822	0.186464	0.140692	0.16848	0.119671	0.153388	0.153408	0.144532	0.132819	0.0832605	0.236679	0.311519	0.199468	0.222983	0.165424	0.127065	0.113777	0.180384	0.133421	0.0939428	0.148217	0	0.171242	0.130911	0.18942	0.175971	0.166637	0.124753	0.144414	0.116926	0.257854
DPF3	0.105998	0.242212	0.178476	0.235631	0.247793	0.131683	0.250309	0.20166	0.137794	0.2139	0.155766	0.202439	0.216499	0.130909	0.19991	0.18836	0.0514914	0.261132	0.153116	0.230979	0.188052	0.156953	0.202443	0.180878	0.170553	0.235779	0.377942	0.256795	0.122996	0.288542	0.258411	0.0893099	0.182945	0.162381	0.21161	0.158129	0.183814	0.183476	0	0.116383	0.149985	0.192785	0.171465	0.243456	0.224606	0.0895473	0.196801	0.188257
DCAF4	0.0675335	0.0956764	0.066433	0.110259	0.0879291	0.0773425	0.0712246	0.113505	0.0813968	0.059606	0.0656566	0.0717998	0.0875352	0.0809577	0.0952061	0.0951195	0.110801	0.116984	0.0909777	0.0756358	0.0772489	0.0635356	0.0494639	0.0673853	0.0564506	0.0654532	0.00958133	0.0719299	0.0839572	0.0742071	0.0712802	0.0798121	0.0761375	0.0781349	0.0593758	0.0662733	0.0802491	0.0903522	0	0.0800762	0.0885894	0.0524098	0.096012	0.115422	0.0636106	0.048596	0.0602466	0.0552444
ZFYVE1	0.148997	0.158462	0.147625	0.22207	0.177166	0.157994	0.16014	0.195351	0.154982	0.111379	0.115269	0.15016	0.163919	0.180817	0.156723	0.179454	0	0.175101	0.159059	0.157135	0.167579	0.115676	0.161318	0.119387	0.118552	0.129127	0.0631942	0.162934	0.190645	0.157719	0.194446	0.17572	0.168651	0.150194	0.173245	0.128554	0.150516	0.178929	0	0.187811	0.172196	0.153436	0.204321	0.159413	0.184786	0.132015	0.0986712	0.13281
RBM25	0.335809	0.353288	0.22544	0.528474	0.422293	0.400304	0.358382	0.351665	0.203849	0.219788	0.207417	0.334476	0.384023	0.255667	0.23591	0.290178	0.872493	0.322123	0.320032	0.29834	0.300005	0.126624	0.397485	0.161847	0.243764	0.333519	0.275877	0.593682	0.559733	0.490383	0.511939	0.265724	0.279177	0.252858	0.448554	0.243822	0.231886	0.35056	0	0.351852	0.327793	0.41849	0.362967	0.488934	0.343633	0.153478	0.120453	0.358933
PSEN1	0.338516	0.34871	0.229934	0.424902	0.379112	0.327599	0.257547	0.328846	0.235001	0.214867	0.215217	0.277341	0.359342	0.338916	0.274066	0.334082	0.648818	0.339285	0.299586	0.317679	0.319514	0.17247	0.327261	0.193935	0.230295	0.308332	0.263709	0.386669	0.423624	0.398259	0.383361	0.288135	0.27309	0.2418	0.343827	0.243058	0.216699	0.292441	0	0.325826	0.302627	0.299081	0.394748	0.337414	0.293247	0.18315	0.164743	0.286179
PAPLN	0.00551714	0.00710254	0.00488925	0.0144124	0.00642205	0.00692099	0.00450692	0.00829983	0.00578209	0.00157639	0.00302438	0.00149359	0.00344559	0.00661002	0.00429733	0.00394334	0	0.0053136	0.00483215	0.00296715	0.00292459	0.00316336	0.00297087	0.00285975	0.00377717	0.00507491	0	0.00638363	0.0132225	0.00969819	0.00529742	0.00833718	0.00530703	0.00529498	0.00690894	0.00334701	0.00333703	0.00366808	0	0.00218642	0.00197165	0.00359689	0.00827072	0.00319813	0.00197222	0.00190651	0.00109899	0.02505
NUMB	0.421829	0.40636	0.266616	0.544957	0.451496	0.455819	0.379234	0.381691	0.236158	0.283642	0.280033	0.368864	0.423556	0.351202	0.307115	0.380837	0.581878	0.387046	0.361107	0.37098	0.343047	0.183793	0.417969	0.20829	0.300338	0.366553	0.526218	0.608994	0.588759	0.521173	0.486401	0.345244	0.32357	0.267408	0.485117	0.285483	0.264266	0.397337	0	0.385816	0.352208	0.469549	0.422145	0.524067	0.375964	0.220384	0.191763	0.382718
HEATR4	0.236015	0.184406	0.196321	0.288318	0.277876	0.188413	0.215869	0.254665	0.176472	0.13032	0.110027	0.214402	0.265868	0.237884	0.207967	0.230005	0.181454	0.199674	0.160411	0.221589	0.160954	0.154522	0.205581	0.157879	0.132421	0.159879	0.242083	0.227875	0.359209	0.192567	0.301629	0.271717	0.2607	0.214165	0.21239	0.173402	0.179522	0.218846	0	0.207571	0.214786	0.249465	0.269644	0.243751	0.195728	0.166082	0.129339	0.327992
RIOX1	0.0122429	0.0138523	0.0116851	0.0154343	0.0109152	0.02006	0.0267857	0.0163094	0.010771	0.0123077	0.0159992	0.0100688	0.0196038	0.0172477	0.00751922	0.0126035	0	0.00516832	0.0250953	0.00748335	0.0111041	0.00992387	0.0104385	0.0143048	0.0218663	0.0180645	0	0.0230884	0.016773	0.0127234	0.0267847	0.0164521	0.0120379	0.0125575	0.00931346	0.00473885	0.01454	0.0226692	0	0.0167634	0.00716548	0.0101798	0.0122241	0.0256599	0.0224785	0.00553386	0.0040604	0.0129387
ACOT1	0.00625957	0.00253248	0.00591527	0.0190994	0.0163908	0.00218497	0.00114253	0.0156454	0.0105197	0.00150406	0.000929973	0.00490777	0.0166138	0.0145095	0.0113935	0.0153545	0	0.010563	0.00238977	0.0124483	0.00310809	0.0142393	0.00349874	0.00910886	0.00436469	0.00490241	0.0175414	0.008587	0.0088305	0.00370287	0.00671243	0.017544	0.0121173	0.00212284	0.00629703	0.00743248	0.0058077	0.00163439	0	0.00954658	0.0186242	0.00384875	0.00653253	0.00586176	0.00386259	0.00507233	0.00465228	0.0190289
ACOT2	0.0209367	0.022827	0.0342036	0.115047	0.0779699	0.0339005	0.022941	0.036389	0.0412572	0.0193951	0.0142282	0.0123746	0.0126421	0.0421067	0.0171685	0.0456621	0	0.0299965	0.0387365	0.0258967	0.0268753	0.0275464	0.0120154	0.0280011	0.0163644	0.0161514	0.0515465	0.0468708	0.104648	0.0495136	0.0331556	0.044659	0.0243958	0.0369871	0.0118445	0.0146199	0.031096	0.0223488	0	0.0129881	0.0286549	0.0248796	0.0480727	0.0099311	0.0224279	0.0286907	0.0169824	0.0115715
ACOT4	0.0098513	0.00757931	0.013414	0.0295033	0.0148169	0.0105118	0.0138546	0.0149734	0.0212225	0.00841548	0.0129554	0.00468043	0.00540055	0.0344629	0.00808092	0.0207885	0	0.0166308	0.0213626	0.00758756	0.0224718	0.0123665	0.00966935	0.0213865	0.00939389	0.00681319	0.0116812	0.0075425	0.0270037	0.0130477	0.00864366	0.0142438	0.0100357	0.0167384	0.00515311	0.00395571	0.0107643	0.0101167	0	0.00954804	0.0137783	0.0101011	0.0187938	0.0113109	0.00816226	0.00995576	0.00330389	0.0046869
ACOT6	0.00846933	0.00814633	0.0367029	0.0864545	0.040731	0.020462	0.0109207	0.0298858	0.0458387	0.0184164	0.0069534	0.00949576	0.00635206	0.0676287	0.0163025	0.074212	0.428791	0.0420083	0.0480542	0.0214109	0.0287138	0.0281842	0.00365163	0.0281858	0.0113004	0.00631828	0.0137223	0.0281309	0.0822124	0.0356309	0.0130218	0.0411035	0.0237952	0.0714238	0.0109281	0.0172078	0.0372519	0.0189077	0	0.0213631	0.0375278	0.0120537	0.0563143	0.00608204	0.0190044	0.0198791	0.0176533	0.0262281
DNAL1	0.200788	0.226598	0.174664	0.284422	0.253638	0.25422	0.238743	0.248007	0.17492	0.15902	0.172675	0.204655	0.234298	0.196448	0.162089	0.211327	0.395357	0.207375	0.250708	0.201427	0.209783	0.133505	0.19214	0.150842	0.189633	0.205234	0.243167	0.286253	0.299977	0.24611	0.275189	0.222683	0.198704	0.203459	0.236846	0.163378	0.162203	0.21031	0	0.20892	0.201939	0.222812	0.268403	0.282351	0.217736	0.142335	0.109996	0.257583
PNMA1	0.149017	0.129573	0.144368	0.205363	0.154606	0.197673	0.362432	0.305586	0.183712	0.106062	0.169341	0.0830906	0.170873	0.224258	0.10432	0.195514	0.165262	0.140535	0.272791	0.107028	0.161692	0.122111	0.10861	0.13026	0.203407	0.168151	0.158576	0.218866	0.316054	0.11485	0.272952	0.248177	0.157951	0.177655	0.0918616	0.0846121	0.21266	0.203971	0	0.175774	0.145205	0.14042	0.196723	0.251179	0.245329	0.164592	0.0491486	0.291351
ELMSAN1	0.14673	0.158429	0.12702	0.189421	0.177147	0.147812	0.190313	0.182886	0.130877	0.100999	0.11648	0.122968	0.183794	0.175329	0.140149	0.163736	0.474595	0.190985	0.176782	0.127189	0.146734	0.108666	0.156918	0.121413	0.107345	0.119793	0.120166	0.215041	0.171993	0.16739	0.222106	0.173291	0.143523	0.153068	0.0971731	0.123	0.14893	0.189542	0	0.147806	0.158321	0.150575	0.18649	0.166648	0.189759	0.10533	0.0714885	0.206258
PTGR2	0	0	0	0.000983566	0.00070627	0.000174172	0.000301191	0.000227563	0.000313066	3.38045e-05	0	0.000131769	0	0.000442108	0	0	0	0	0.000130257	0	0.000547582	3.20696e-05	0	0.000489952	0	0	0	0	0.000271614	0.000182923	0.000378134	0	9.24075e-05	0.000469083	0	3.25379e-05	0.000248624	0	0	0.000632233	0.000661741	0	0.00167903	0	0	0	0	0.000901197
ZNF410	8.71719e-05	0.000305154	0.000329898	0.000825988	0.00062574	0.00161966	0.00168714	0.000706573	0.00014202	0.000147469	0.000848016	0	0.000302163	0.00147957	0.000349607	0.00118179	0	0.000269658	0.000195757	0.00109427	0.000634882	0.000142656	0	0.000197555	0.000345184	0.00073559	0	0.00123789	0.000548445	0.000701162	0.000805283	0.000445676	0.000312643	0.00191441	0	0.000515204	0.000343772	0	0	0.000890291	0.000445866	0.000816019	0.00144506	0.00280581	0	0	0	0.00192903
FAM161B	0.0300594	0.0312132	0.0401739	0.0453686	0.0417188	0.0246104	0.0382908	0.036857	0.0604556	0.020862	0.0263488	0.0211175	0.0398935	0.0838561	0.0451871	0.0716491	0	0.0564359	0.0562583	0.0384045	0.040637	0.0413015	0.0238552	0.0599339	0.0120894	0.0167084	0.00958133	0.0219519	0.0288717	0.030684	0.0289065	0.0557109	0.0205952	0.0569439	0.0156421	0.0372107	0.0389728	0.037093	0	0.0409528	0.059659	0.0224804	0.0614664	0.0197743	0.0243108	0.0315067	0.0352287	0.0435046
COQ6	0.0977509	0.092422	0.0809959	0.118503	0.0939199	0.0980503	0.0915623	0.143497	0.105945	0.0653704	0.0784883	0.0782937	0.10332	0.184103	0.108157	0.153394	0	0.133405	0.112396	0.0948463	0.107257	0.0819402	0.0845731	0.0911302	0.0626718	0.0774301	0.21083	0.103147	0.140274	0.115524	0.109064	0.15158	0.0966331	0.107519	0.0641481	0.079909	0.0925032	0.0987158	0	0.10011	0.110368	0.105301	0.147963	0.104514	0.0953974	0.0670071	0.0486104	0.0517381
ENTPD5	0.0883945	0.0844159	0.127172	0.113969	0.0809354	0.0757292	0.0294818	0.0951649	0.0750087	0.058161	0.0571794	0.0635099	0.0846452	0.118639	0.0883257	0.108465	0	0.110773	0.0823687	0.107869	0.0708914	0.0596428	0.0517862	0.05062	0.0531188	0.077889	0.216112	0.0630551	0.0974758	0.0862718	0.0776528	0.0801658	0.0815875	0.0675408	0.0911414	0.0693055	0.0528991	0.0760407	0	0.0578498	0.0773185	0.0527144	0.100292	0.046513	0.0476991	0.0445559	0.0519824	0.0341519
BBOF1	0.171025	0.178038	0.14989	0.263638	0.183035	0.167232	0.105458	0.184418	0.145672	0.110867	0.125862	0.151671	0.185585	0.217806	0.162704	0.191127	0	0.187882	0.193304	0.1628	0.174415	0.125698	0.156232	0.134485	0.115654	0.153292	0.230647	0.195664	0.271939	0.213871	0.192436	0.186273	0.153143	0.171903	0.18114	0.145929	0.125137	0.151719	0	0.151355	0.171688	0.139777	0.258906	0.150857	0.132916	0.0965086	0.0976037	0.120575
ALDH6A1	0.08329	0.07129	0.0729434	0.0882839	0.0544827	0.0612077	0.0620226	0.109026	0.0508145	0.0597471	0.0393918	0.0509376	0.0571574	0.0869846	0.0531824	0.0696924	0	0.0822789	0.0938764	0.0506741	0.0544949	0.0728779	0.0597157	0.0616783	0.055289	0.0647447	0.0175414	0.0786392	0.13603	0.0838869	0.0871115	0.104162	0.0807811	0.0692854	0.059241	0.038705	0.0668494	0.0771142	0	0.105685	0.0577419	0.0597709	0.14206	0.0823096	0.0670777	0.0186904	0.030505	0.0480955
LIN52	0.384054	0.367474	0.263559	0.43123	0.366482	0.363095	0.266203	0.324768	0.238603	0.238785	0.245584	0.299698	0.347423	0.337303	0.284869	0.328749	0.197569	0.350885	0.324964	0.318199	0.316311	0.210323	0.357697	0.209014	0.26633	0.322783	0.271342	0.432059	0.451645	0.41688	0.391237	0.287496	0.294499	0.256965	0.356697	0.236488	0.237273	0.311999	0	0.318377	0.303543	0.341999	0.410319	0.401218	0.303604	0.162138	0.170158	0.27746
VSX2	0.00146595	0.00184041	0.00170889	0.0100526	0.00254568	0.00115093	0.000285987	0.00151466	0.00175831	0.000921228	0.000467717	0.00194251	0.00160171	0.00192649	0.000976958	0.00269123	0	0.00240601	0.00109135	0.00103615	0.000835759	0.00110313	0	0.000894971	0.000268995	0.00159742	0.0175414	0.00246938	0.00627446	0.00375623	0	0.00211861	0.00107759	0.00169202	0	0.00202145	0.00138992	0.00098916	0	0.00136666	0.00263671	0.00154833	0.00117266	0	0.000977434	0.00304288	0.000429241	0.0199527
ABCD4	0.207994	0.235972	0.188235	0.288058	0.221479	0.219351	0.381968	0.29287	0.196468	0.169232	0.137129	0.150439	0.241326	0.263966	0.211875	0.24719	0.456185	0.236837	0.219868	0.189209	0.208148	0.171878	0.166127	0.164727	0.154371	0.16234	0.297713	0.328955	0.360654	0.29279	0.332956	0.269239	0.267837	0.242188	0.196746	0.166542	0.256667	0.303873	0	0.281862	0.239392	0.309502	0.328895	0.362038	0.26424	0.11582	0.130076	0.354197
VRTN	0.00652527	0.00634109	0.0103364	0.0222218	0.0185172	0.0117774	0.00918662	0.0104427	0.00916019	0.00612738	0.00295806	0.00487933	0.00514267	0.0151698	0.00729674	0.0140375	0	0.0137048	0.00483193	0.0062688	0.00911092	0.00605447	0.00481533	0.0117488	0.00701787	0.00699702	0.0116812	0.00554551	0.025846	0.00871402	0.00529342	0.0136691	0.0074519	0.0061149	0.00305875	0.00482753	0.00898266	0.00600711	0	0.00866388	0.00665298	0.0114296	0.0125575	0.000373663	0.00405836	0.00503341	0.00374058	0.00660267
SYNDIG1L	0.00433313	0.00579131	0.00462776	0.0101292	0.00509888	0.00231134	0.00279911	0.00688803	0.00381377	0.00212787	0.00282208	0.00413136	0.00371913	0.00592078	0.00400186	0.00286633	0	0.00564236	0.00467834	0.00457582	0.00380366	0.00449127	0.00237559	0.000556151	0.00126899	0.00186834	0.0153956	0.00353055	0.00684477	0.00752063	0.00478393	0.0104006	0.00624182	0.00295218	0.00364017	0.0021871	0.00403854	0.00313331	0	0.00596218	0.00320027	0.00313314	0.00777723	0.00263733	0.00216618	0.00168684	0.00243705	0.00360826
NPC2	0.0198999	0.0239191	0.0159147	0.0318613	0.0232947	0.021979	0.020624	0.03183	0.0195293	0.0128889	0.0202713	0.00968429	0.0178399	0.0233583	0.0108732	0.0189315	0	0.0239676	0.0307664	0.0177058	0.0118615	0.0170802	0.0160471	0.0110407	0.014297	0.0119733	0	0.0233101	0.0333558	0.0256764	0.0229966	0.0236195	0.0185679	0.0223303	0.0140159	0.00976542	0.0222315	0.0316061	0	0.0167487	0.0120742	0.0142834	0.0246308	0.0286403	0.0206454	0.00456714	0.00502493	0.00481901
ISCA2	0.020509	0.0202795	0.0255622	0.0491155	0.0384705	0.0312345	0.0354457	0.042977	0.0402933	0.0188741	0.0227521	0.00787053	0.0188297	0.0611377	0.0207302	0.0497757	0	0.0313962	0.0601396	0.019258	0.028934	0.0310106	0.0196883	0.0287786	0.0237827	0.0218779	0.0175414	0.0332167	0.0580457	0.0243814	0.0197249	0.0443528	0.0197373	0.044191	0.0134359	0.0125595	0.0428043	0.0266322	0	0.0305323	0.0326519	0.0160779	0.0403252	0.0288692	0.0198718	0.0135111	0.0115252	0.0245806
LTBP2	0.00749711	0.0115369	0.0109745	0.0172344	0.0181324	0.0130356	0.0215392	0.0167723	0.0144375	0.00847431	0.00492763	0.0191496	0.0103923	0.0105357	0.00991184	0.0078294	0.11301	0.0103056	0.00589692	0.00954533	0.0123495	0.0088234	0.0288672	0.013561	0.00732631	0.00949958	0	0.0181383	0.0164284	0.01549	0.0152069	0.0142886	0.011273	0.0123164	0.00692112	0.0119158	0.0128635	0.016118	0	0.0199481	0.0118117	0.0113912	0.011009	0.0123014	0.0102816	0.0141172	0.00657491	0.24337
AREL1	0.243397	0.21808	0.162027	0.290156	0.252688	0.238462	0.181082	0.21153	0.171745	0.145228	0.16658	0.156249	0.220114	0.22478	0.179415	0.225359	0.197569	0.230081	0.216931	0.229677	0.220099	0.124295	0.162585	0.150926	0.16437	0.197288	0.165784	0.250094	0.265872	0.258253	0.204179	0.220194	0.197767	0.166752	0.131364	0.173314	0.15405	0.170613	0	0.220343	0.207097	0.179894	0.24393	0.211191	0.182293	0.128223	0.0992126	0.251091
FCF1	0.105507	0.108006	0.0966497	0.156358	0.125838	0.107077	0.107019	0.12363	0.109201	0.072235	0.0695495	0.0697833	0.101091	0.157299	0.0938919	0.128931	0	0.113902	0.121849	0.0997018	0.110224	0.0785169	0.0799403	0.0826776	0.0632964	0.083974	0.0618087	0.128935	0.123083	0.116863	0.0910007	0.11722	0.0837291	0.105802	0.0906409	0.0770665	0.0995409	0.0928974	0	0.0910694	0.0977177	0.0723539	0.17459	0.104249	0.099319	0.0575805	0.0498047	0.0607483
YLPM1	0.407855	0.398566	0.231196	0.540456	0.44146	0.437733	0.353049	0.390476	0.215965	0.230257	0.25405	0.368249	0.415345	0.318075	0.267684	0.347241	0.770597	0.352825	0.348434	0.334287	0.334817	0.168896	0.412658	0.179307	0.263508	0.367697	0.547478	0.596636	0.589901	0.496063	0.537838	0.282978	0.300426	0.27642	0.485556	0.248242	0.223332	0.36468	0	0.34807	0.351446	0.45554	0.395037	0.49694	0.376659	0.189502	0.134316	0.389294
PROX2	0.00153187	0.00412116	0.0112229	0.0478786	0.0304374	0.00816656	0.00478474	0.00660662	0.0181311	0.00243132	0.00318408	0.000630764	0.000909234	0.0136697	0.00129088	0.0112162	0	0.0060036	0.0144931	0.00493264	0.0108017	0.00509837	0	0.0115301	0.00320037	0.00220717	0	0.00645324	0.0352627	0.00985143	0.0020507	0.0217436	0.00547037	0.0146689	0	0.00373969	0.0139397	0.00224258	0	0.0121756	0.00704583	0.00293073	0.0131216	0.00350956	0.0018355	0.0101386	0.00484466	0.0157047
DLST	0.128147	0.127544	0.132329	0.202223	0.172202	0.139005	0.155013	0.168518	0.163977	0.0924796	0.104555	0.0943054	0.120378	0.268663	0.136191	0.212685	0.165262	0.178031	0.194219	0.121516	0.171842	0.133763	0.104436	0.130742	0.0925277	0.0967367	0.313393	0.170555	0.280727	0.168891	0.152533	0.217215	0.12792	0.169596	0.115748	0.117712	0.166022	0.152957	0	0.166723	0.174725	0.189749	0.261037	0.1326	0.130811	0.124387	0.069207	0.151564
RPS6KL1	0.13403	0.164195	0.144878	0.317163	0.245613	0.170043	0.139813	0.2317	0.219698	0.131883	0.129865	0.118301	0.209105	0.324034	0.216239	0.328215	0.27345	0.304424	0.231812	0.216764	0.225298	0.135471	0.159857	0.171743	0.106345	0.137068	0.28873	0.132336	0.187412	0.156377	0.197466	0.202134	0.155904	0.170127	0.121238	0.155283	0.141471	0.149508	0	0.176086	0.288602	0.129184	0.247951	0.181688	0.104367	0.120689	0.132366	0.130797
PGF	0.000490336	0.00101822	0.00171998	0.00437671	0.00100142	0.000980612	0.00189307	0.00101717	0.00196748	0.000373271	0.000246869	0.000351184	0.00422264	0.00313023	0.000724924	0.000599764	0.0514914	0.00420167	0.000528871	0.000444767	0.000283814	0.000976004	0.00288803	0.00112216	0.000392797	0.00148407	0	0.000306263	0.00215675	0.0021577	0.000819844	0.000951392	0.00130159	0.00152409	0.000888233	0.000654961	0.000641592	0.000293106	0	0.00198751	0.00256022	0.000415029	0.000763232	0	0.000573717	0	0.000910258	0.00854689
EIF2B2	0.0500399	0.052765	0.0441157	0.0720063	0.0644802	0.0511799	0.0516073	0.0546127	0.0528887	0.0338273	0.035904	0.0302188	0.0342535	0.0908572	0.0482002	0.0692112	0	0.0806133	0.0652473	0.037437	0.0537413	0.0472517	0.0190935	0.0531413	0.0376299	0.039071	0.0153956	0.0509915	0.0938213	0.0430774	0.0530636	0.0715269	0.0361071	0.057103	0.0185466	0.037314	0.05327	0.0381955	0	0.0544587	0.0554768	0.0374605	0.0719624	0.0309363	0.0299668	0.0364338	0.0237956	0.135207
MLH3	0.383714	0.350353	0.233247	0.416405	0.340907	0.329244	0.256572	0.325774	0.221255	0.223723	0.228568	0.30179	0.377373	0.309654	0.248968	0.326772	0	0.326366	0.291821	0.273105	0.293755	0.169307	0.272328	0.214179	0.238146	0.314563	0.2327	0.411923	0.426175	0.369641	0.418761	0.314313	0.262691	0.268111	0.357034	0.234923	0.222205	0.311805	0	0.317814	0.29013	0.336249	0.372384	0.333595	0.266121	0.166015	0.13885	0.216455
ACYP1	0.11476	0.130148	0.110504	0.21891	0.181759	0.154586	0.147957	0.163692	0.123127	0.0861743	0.0902364	0.0855328	0.0896306	0.132713	0.0792177	0.139235	0.406225	0.123869	0.154283	0.0929895	0.12808	0.0883043	0.0671605	0.0924408	0.0875511	0.0842146	0.0337756	0.189845	0.258918	0.139382	0.123573	0.160548	0.108893	0.145287	0.0567044	0.0691024	0.130871	0.117059	0	0.107498	0.112705	0.102337	0.181191	0.126524	0.127763	0.0792208	0.0505901	0.0925752
ZC2HC1C	0.0202399	0.0254486	0.0373002	0.0697048	0.0426627	0.0308269	0.035976	0.0366271	0.0450017	0.019677	0.0207965	0.0173127	0.0201366	0.0698062	0.0288637	0.0496732	0	0.0462042	0.0459939	0.02495	0.0327008	0.0389417	0.0218403	0.0377902	0.021762	0.0175382	0.0443498	0.0404039	0.0607351	0.0531271	0.0274566	0.0460163	0.028783	0.0565945	0.0246325	0.0228089	0.0473387	0.041293	0	0.0266039	0.0379179	0.0385708	0.0523299	0.031821	0.028306	0.0283052	0.017557	0.0566443
NEK9	0.282871	0.270825	0.223031	0.35026	0.298104	0.271969	0.215766	0.295694	0.204083	0.173671	0.190725	0.196406	0.291028	0.30218	0.219469	0.289903	0.465518	0.278845	0.267946	0.255265	0.252804	0.161803	0.214118	0.172357	0.18655	0.235742	0.466521	0.368944	0.449414	0.361286	0.363492	0.304265	0.256763	0.238217	0.270897	0.196819	0.207035	0.252239	0	0.282188	0.234671	0.302384	0.374719	0.252999	0.23465	0.147342	0.129172	0.203506
TMED10	0.233169	0.229995	0.170365	0.269512	0.229348	0.258374	0.239777	0.228783	0.16864	0.15448	0.16746	0.189172	0.216434	0.192697	0.160404	0.217881	0.557654	0.190692	0.255457	0.190336	0.203206	0.138713	0.192104	0.131305	0.204922	0.211257	0.309135	0.316342	0.362582	0.221239	0.260837	0.229445	0.193776	0.205283	0.203934	0.145814	0.181154	0.192037	0	0.230695	0.171517	0.236952	0.271818	0.239819	0.205827	0.119049	0.101515	0.195425
FOS	0.00785288	0.0325197	0.00716444	0.0269239	0.0267827	0.0103695	0.0126219	0.00980582	0.02038	0.0343918	0.00458696	0.00911932	0.00912417	0.00461337	0.0163519	0.00761716	0	0.00434119	0.0153779	0.014852	0.027289	0.00246388	0.00836475	0.0132242	0.0185901	0.00807564	0	0.0163944	0.0350928	0.0120504	0.0162009	0.0136425	0.00734888	0.00139269	0.00548887	0.00949527	0.00217776	0.0056068	0	0.0290583	0.0118225	0.00292663	0.0120924	0.0205831	0.0101834	0.00715118	0.0030807	0.172612
JDP2	0.177461	0.200447	0.15242	0.200693	0.184414	0.176033	0.274042	0.195272	0.154357	0.138683	0.15573	0.140466	0.18225	0.165297	0.187364	0.183751	0	0.17538	0.179465	0.16423	0.16832	0.139016	0.187436	0.120074	0.133961	0.142129	0.146901	0.219255	0.186355	0.188398	0.188912	0.168192	0.19588	0.157215	0.14931	0.15971	0.184599	0.229698	0	0.189894	0.187788	0.172086	0.181193	0.267179	0.238843	0.0719611	0.121502	0.224587
BATF	0.00273335	0.00083505	0.0035608	0.00724114	0.00580652	0.00175177	0.00214499	0.00175212	0.0041303	0.00116872	0.0014511	0.00140858	0.00504178	0.00201494	0.00552269	0.00638119	0	0.00310421	0.0030101	0.00143747	0.00347217	0.00326807	0.002192	0.00340224	0.00237702	0.00168303	0	0.00272387	0.00971271	0.00423511	0.00438133	0.00299258	0.00160791	0.00627196	0.00218803	0.00104585	0.00287439	0.00243619	0	0.00112852	0.00484706	0.00203499	0.0051374	0	0.0021531	0.00287002	0.00234354	0.0216906
FLVCR2	0.00272982	0.00569232	0.00305035	0.00648168	0.00579185	0.00354324	0.00234983	0.00600645	0.00220176	0.00104247	0.000544016	0.00110415	0.00150325	0.00361459	0.00345359	0.0027417	0	0.00469027	0.00156386	0.00323475	0.000760732	0.00110139	0	0.00203845	0.00317467	0.00366381	0	0.00625537	0.0052973	0.00419362	0.000392415	0.00197789	0.00180021	0.00144197	0.00193923	0.00240774	0.00131503	0.00133145	0	0.00109923	0.00321966	0.000944782	0.00344763	0.000766313	0.00222757	0.00616377	0.00455153	0.00321878
TTLL5	0.471317	0.458181	0.307075	0.563635	0.478401	0.471064	0.430056	0.416789	0.267447	0.294123	0.303087	0.40727	0.469445	0.374523	0.326306	0.41046	0.979582	0.409602	0.402174	0.403613	0.372569	0.240814	0.461995	0.245097	0.326815	0.378825	0.540954	0.623612	0.610502	0.561181	0.554408	0.396484	0.342354	0.312362	0.489086	0.327969	0.257809	0.389108	0	0.419415	0.384142	0.513442	0.452869	0.536831	0.40036	0.253961	0.217252	0.598834
ERG28	0.0845001	0.0929667	0.0738842	0.129681	0.0931311	0.0972249	0.121042	0.110188	0.0971097	0.0678787	0.080532	0.052753	0.0961021	0.133477	0.0678913	0.136411	0	0.100939	0.147857	0.0711555	0.083805	0.0651283	0.0522566	0.0773095	0.0880261	0.0788623	0.00286794	0.107061	0.158091	0.0899483	0.114625	0.0990122	0.0628588	0.0954408	0.0562402	0.0569949	0.0960988	0.0978981	0	0.0872215	0.090241	0.0707926	0.10215	0.111362	0.0765145	0.0674234	0.0341847	0.0784301
IFT43	0.362259	0.390506	0.2542	0.475353	0.404004	0.396785	0.37586	0.36285	0.241428	0.246	0.229596	0.340289	0.407285	0.325411	0.279791	0.320382	0.265824	0.332085	0.327409	0.331194	0.33092	0.188976	0.43665	0.192784	0.258019	0.315779	0.125686	0.492026	0.492244	0.4623	0.49791	0.323124	0.331244	0.281536	0.389737	0.288535	0.253083	0.356633	0	0.357797	0.33584	0.398444	0.395993	0.450043	0.359543	0.158919	0.155623	0.484366
TGFB3	0.00784995	0.00898633	0.0138388	0.0344335	0.0256027	0.0139107	0.0167451	0.0126341	0.0264821	0.00862992	0.00719722	0.00355338	0.00704641	0.0333636	0.0132019	0.0308198	0	0.0219064	0.0205543	0.00972884	0.0175866	0.0222244	0.00973439	0.0248383	0.00349937	0.00481883	0.0116812	0.0223677	0.0336111	0.0285097	0.0128857	0.0260203	0.0107261	0.0430666	0.0149305	0.0117258	0.0187391	0.00986191	0	0.0150039	0.0269642	0.00786622	0.0382283	0.00641274	0.00671638	0.0165078	0.0133028	0.0163872
GPATCH2L	0.417294	0.413247	0.258292	0.514245	0.431482	0.410904	0.362293	0.370743	0.232689	0.249575	0.261094	0.354769	0.405962	0.318359	0.289402	0.353981	0.265379	0.367451	0.343376	0.347183	0.332908	0.173235	0.411123	0.199111	0.279975	0.354065	0.412471	0.525957	0.543889	0.479866	0.481125	0.339887	0.315516	0.281641	0.484394	0.254935	0.257161	0.348834	0	0.387122	0.345074	0.432306	0.412026	0.458199	0.352079	0.145799	0.151999	0.32714
ESRRB	0.03599	0.0269113	0.0283588	0.0483224	0.0332046	0.0289623	0.0127795	0.0214199	0.027979	0.0124468	0.0181957	0.0454917	0.0125387	0.0473246	0.0373978	0.0260616	0.11301	0.0414552	0.035485	0.037395	0.029965	0.0406528	0.016987	0.0288458	0.0187912	0.0156985	0	0.016591	0.0418622	0.0304521	0.0240924	0.0400885	0.0217976	0.0240697	0.035512	0.0318121	0.0183679	0.0288534	0	0.0464373	0.0275066	0.0260653	0.0443026	0.00864614	0.0128674	0.0716137	0.0125826	0.112041
VASH1	0.111994	0.149444	0.0998591	0.180917	0.182364	0.147234	0.139592	0.163908	0.168559	0.0976182	0.105557	0.134481	0.188601	0.187067	0.162807	0.219387	0.165262	0.204852	0.155724	0.176424	0.171234	0.0811062	0.162614	0.146521	0.089472	0.107245	0.0494533	0.112177	0.134779	0.14013	0.167854	0.169606	0.12351	0.120683	0.114793	0.132813	0.095082	0.125031	0	0.132513	0.213645	0.0866259	0.145666	0.148276	0.0954573	0.04578	0.106884	0.0970371
ANGEL1	0.19091	0.189233	0.140782	0.204922	0.200265	0.187462	0.098099	0.181997	0.128488	0.119662	0.131013	0.135687	0.190917	0.180706	0.154612	0.16667	0	0.184008	0.171955	0.190951	0.162443	0.115938	0.115185	0.114998	0.128963	0.165676	0.0823594	0.183854	0.192444	0.20521	0.196682	0.184276	0.150357	0.148735	0.141763	0.128157	0.123976	0.155002	0	0.183926	0.171478	0.150209	0.231273	0.154202	0.15173	0.085107	0.0823856	0.0592106
LRRC74A	0.00376073	0.00421143	0.00515179	0.01258	0.00705353	0.00541115	0.00383843	0.000840589	0.00293938	0.000743382	0.00129504	0.00464227	0.00227056	0.00457027	0.00211542	0.00563408	0	0.00195074	0.00509041	0.00229826	0.00349709	0.00336226	0.00646306	0.00393291	0.00283324	0.00471757	0	0.00224682	0.0101159	0.00554456	0.0015225	0.00668442	0.00221272	0.00230597	0.00232652	0.00177034	0.00251767	0.0015525	0	0.00429978	0.00428804	0.00219445	0.00745161	0.00177986	0.00189709	0.000799182	0.00204226	0.0145414
IRF2BPL	0.0690986	0.0729026	0.0673089	0.088357	0.104712	0.133955	0.172195	0.0917715	0.0560673	0.0596532	0.0599561	0.03287	0.0577112	0.0461943	0.0357891	0.0529763	0	0.0424964	0.12374	0.0466378	0.0736495	0.0444105	0.0387609	0.0448774	0.116508	0.065986	0	0.183686	0.125054	0.0738707	0.082366	0.0750708	0.0509532	0.0660129	0.0468191	0.0432598	0.0768031	0.0792731	0	0.0975736	0.0465322	0.0605735	0.0524326	0.128599	0.113432	0.0692504	0.0164147	0.239948
CIPC	0	0.000150077	0.000252878	0.000274294	0.000100831	0	0.000774101	0	0.000157321	0.000435442	0	6.93838e-05	0	0	0	0	0	0	0.000407701	0	0.000112501	0	0	0	0.000127284	0.00010003	0	0	0.000445706	0	0	9.75878e-05	0	0.000536313	0	0.000625688	2.57865e-05	0	0	0	0	0	0.00011175	0.000730852	0	0	0	0
TMEM63C	0.166503	0.170093	0.130629	0.157367	0.14019	0.153542	0.162089	0.259343	0.112693	0.119956	0.115276	0.117156	0.160328	0.17263	0.152762	0.121321	0.446715	0.154352	0.17642	0.152281	0.173	0.108283	0.115835	0.0728087	0.126008	0.152419	0.297253	0.219344	0.204624	0.174655	0.257941	0.153496	0.182682	0.110631	0.135276	0.099384	0.145161	0.198231	0	0.187219	0.12139	0.236891	0.199515	0.185735	0.183225	0.151794	0.0628556	0.0803927
ZDHHC22	0.131868	0.092735	0.093973	0.134177	0.142562	0.121892	0.156732	0.14279	0.102149	0.0636365	0.0804664	0.0683859	0.0930062	0.0813149	0.10532	0.0814139	0.272772	0.131448	0.15992	0.0942587	0.131723	0.0688671	0.0988456	0.0946669	0.109882	0.108125	0	0.130575	0.12369	0.138174	0.116569	0.095064	0.100231	0.0795031	0.033835	0.0829635	0.122343	0.104783	0	0.101976	0.092874	0.0787128	0.105479	0.180308	0.20441	0.0867321	0.0387474	0.114944
NGB	0.0543964	0.0394245	0.0568777	0.0795979	0.0481671	0.0497739	0.104841	0.0772072	0.0535162	0.0392739	0.0521876	0.0207208	0.0438608	0.0585563	0.0317777	0.036781	0	0.0359058	0.119805	0.0228413	0.0640869	0.0290628	0.0444217	0.0478526	0.0828962	0.0559394	0.101089	0.0554542	0.105635	0.0423309	0.0613101	0.046606	0.0494832	0.0391174	0.0339132	0.0174909	0.111051	0.0793736	0	0.0564987	0.0240656	0.0461299	0.0434917	0.125197	0.107213	0.0286492	0.00557484	0.0236149
POMT2	0.136525	0.132313	0.105744	0.140597	0.127494	0.129893	0.141396	0.157513	0.128045	0.0845449	0.0936886	0.102447	0.124826	0.190828	0.130602	0.159442	0	0.188036	0.12248	0.143529	0.135398	0.101106	0.116048	0.108577	0.084696	0.115014	0.261596	0.126254	0.156364	0.154791	0.146968	0.151652	0.129789	0.126433	0.138909	0.1001	0.132195	0.133381	0	0.148195	0.137425	0.142244	0.169234	0.14565	0.139245	0.0974193	0.0702656	0.0672816
GSTZ1	0.0334588	0.0488808	0.028942	0.0602342	0.0429459	0.0371297	0.0353751	0.0502427	0.05161	0.0299129	0.0319873	0.0224662	0.0402334	0.0688121	0.0684692	0.0503915	0	0.060698	0.0403094	0.047733	0.0406495	0.0467954	0.0412357	0.045259	0.0194828	0.040145	0.00286794	0.0288465	0.0395054	0.0370388	0.0539067	0.0487087	0.0445445	0.0443986	0.0226874	0.0423849	0.033548	0.03337	0	0.0349334	0.0578904	0.0271341	0.0583331	0.0445503	0.0273005	0.020353	0.0235067	0.070229
TMED8	0.358429	0.359937	0.248912	0.429763	0.377994	0.356998	0.311111	0.341287	0.244033	0.233175	0.246162	0.301584	0.385659	0.312088	0.275896	0.309994	0.51585	0.33241	0.318416	0.317932	0.311137	0.181501	0.339284	0.195359	0.25934	0.310007	0.184007	0.45709	0.509421	0.439755	0.412836	0.345539	0.29604	0.26211	0.388777	0.263672	0.233786	0.324473	0	0.352401	0.305765	0.415929	0.392035	0.383474	0.341045	0.183708	0.162143	0.329454
SAMD15	0.0199583	0.0249287	0.0197092	0.0309488	0.0306256	0.0178517	0.0335934	0.0319507	0.0371567	0.0190044	0.023933	0.0259324	0.0368204	0.0429477	0.0346861	0.0454323	0	0.0294075	0.0209402	0.0225978	0.0236451	0.0240968	0.0273709	0.0372082	0.0105667	0.0198771	0.0116812	0.0221345	0.0138018	0.0205329	0.0466458	0.0198601	0.0215278	0.0328588	0.0302003	0.0233021	0.0303521	0.0416068	0	0.0269884	0.0342946	0.0228092	0.0291919	0.0151729	0.0183479	0.0294321	0.0181203	0.0712994
NOXRED1	0.0608904	0.058632	0.0357631	0.0775535	0.0623371	0.0515728	0.0351245	0.04583	0.0463349	0.0361007	0.0388758	0.0501719	0.0519389	0.054709	0.047645	0.0507187	0.342003	0.049836	0.0450872	0.0429095	0.0494519	0.0380101	0.0679064	0.0415992	0.0231427	0.0472583	0.0565387	0.0344433	0.0580293	0.0532587	0.0656367	0.0634198	0.0392795	0.041359	0.0304854	0.0457401	0.0326896	0.0404253	0	0.0447289	0.0493625	0.038661	0.0715455	0.0352151	0.0265907	0.0358137	0.0246263	0.155296
VIPAS39	0.171551	0.16131	0.132463	0.203497	0.164085	0.1534	0.114025	0.189399	0.139441	0.107748	0.103208	0.120146	0.174248	0.19415	0.135418	0.176115	0.11301	0.173661	0.144338	0.165252	0.150284	0.114427	0.123326	0.123354	0.118072	0.146255	0.0679495	0.179044	0.248851	0.178144	0.160784	0.180341	0.162631	0.132139	0.160221	0.120372	0.116082	0.129689	0	0.165558	0.135744	0.150469	0.205043	0.137577	0.140012	0.0816151	0.0753526	0.134474
AHSA1	0.0903945	0.107066	0.110149	0.164798	0.132326	0.11942	0.352353	0.175379	0.129775	0.0780401	0.0914822	0.0651992	0.103204	0.198223	0.101819	0.148673	0	0.0988122	0.200348	0.102772	0.144107	0.0943497	0.108943	0.105031	0.113234	0.0867017	0.0662966	0.155847	0.249218	0.107372	0.181801	0.181545	0.13877	0.159997	0.091149	0.0900229	0.190923	0.177059	0	0.149172	0.129347	0.15458	0.153436	0.235901	0.21753	0.0692011	0.0573482	0.351612
ISM2	0.0455079	0.0150127	0.0110825	0.0234621	0.0156741	0.00944303	0.00471921	0.011122	0.00839787	0.00750903	0.00553846	0.00588951	0.00813712	0.018292	0.0354295	0.0111799	0	0.0237122	0.0106647	0.0132248	0.013893	0.0270096	0.0106414	0.0167688	0.00958313	0.0149009	0	0.0123751	0.0237734	0.0092491	0.0072033	0.0315415	0.0193982	0.00988577	0.0109854	0.00745848	0.00664868	0.00581005	0	0.0146932	0.0111227	0.00682889	0.0203639	0.00253181	0.0133376	0.00425559	0.00404756	0.00998209
SPTLC2	0.329733	0.313439	0.237482	0.378298	0.305275	0.310742	0.21862	0.309101	0.2168	0.209903	0.213324	0.256972	0.292322	0.284747	0.238451	0.288005	0.495697	0.271653	0.294202	0.272414	0.279189	0.179604	0.274993	0.189832	0.23845	0.271748	0.244327	0.339259	0.435269	0.333409	0.291834	0.275226	0.283006	0.237803	0.286467	0.217884	0.20926	0.269249	0	0.304481	0.268575	0.310836	0.334332	0.299951	0.260287	0.132003	0.15775	0.146084
ALKBH1	0.235321	0.205658	0.164436	0.203773	0.180862	0.187512	0.164635	0.195666	0.14164	0.150433	0.137081	0.203883	0.221361	0.220552	0.173848	0.190722	0	0.206649	0.184221	0.194829	0.19004	0.135726	0.225449	0.123851	0.149272	0.176691	0.111833	0.233433	0.25934	0.226262	0.259534	0.192196	0.182897	0.158411	0.223911	0.152919	0.146038	0.197449	0	0.200942	0.180838	0.247702	0.257152	0.185408	0.184284	0.101941	0.0961862	0.161732
SLIRP	0.144103	0.127784	0.148825	0.339479	0.242075	0.189676	0.234372	0.185967	0.158939	0.0928101	0.0767029	0.0954019	0.115709	0.198165	0.105778	0.199631	0.110801	0.166405	0.217432	0.126124	0.188309	0.117353	0.09503	0.12977	0.095394	0.113027	0.260374	0.236197	0.408686	0.21293	0.181881	0.213669	0.132814	0.208552	0.0922547	0.104191	0.158722	0.150244	0	0.148967	0.139246	0.124099	0.239794	0.178801	0.18707	0.0852257	0.0736069	0.262637
SNW1	0.178596	0.177992	0.153636	0.216607	0.178467	0.180069	0.183138	0.174925	0.136378	0.120197	0.123697	0.12547	0.163625	0.182402	0.136047	0.197169	0.110801	0.16365	0.192301	0.158961	0.170054	0.123654	0.134307	0.128983	0.139146	0.155823	0.0732083	0.208632	0.292077	0.174505	0.205039	0.199167	0.16044	0.161759	0.165933	0.11954	0.149339	0.163379	0	0.180891	0.150397	0.218352	0.221703	0.182002	0.163778	0.103307	0.0810149	0.149114
C14orf178	0.0259458	0.021679	0.0228959	0.0235266	0.0181563	0.0181836	0.0282309	0.0282398	0.0255589	0.0123944	0.011688	0.0108157	0.0163657	0.0441576	0.0313817	0.0374953	0.0514914	0.0395124	0.0276129	0.0229695	0.0247607	0.0240347	0.016393	0.0324654	0.014251	0.0193937	0	0.0193234	0.0240786	0.0284802	0.0302259	0.0382327	0.022657	0.0234826	0.018228	0.019735	0.0230267	0.0280115	0	0.0282206	0.0226436	0.024367	0.0424548	0.0176381	0.0110799	0.0126969	0.0149169	0.10142
ADCK1	0.116993	0.155964	0.0987051	0.167399	0.159169	0.108172	0.0580313	0.150104	0.134626	0.0831361	0.109869	0.108071	0.144353	0.167482	0.150738	0.155218	0.495657	0.159198	0.130019	0.170595	0.143854	0.0820255	0.11502	0.1112	0.0878425	0.113201	0	0.114416	0.147682	0.136649	0.135979	0.138335	0.140312	0.107104	0.112994	0.11629	0.0992764	0.109089	0	0.102315	0.149657	0.0948164	0.131802	0.12231	0.0836396	0.0563228	0.104681	0.107267
NRXN3	0.249036	0.24295	0.171446	0.126701	0.123913	0.187692	0.346293	0.20324	0.140507	0.185867	0.120928	0.192731	0.165874	0.16739	0.157409	0.133187	0.126617	0.099107	0.199984	0.14838	0.13125	0.192709	0.173874	0.18536	0.167399	0.146133	0.206086	0.300179	0.279407	0.283353	0.246968	0.248695	0.230775	0.243921	0.136413	0.180211	0.138303	0.280811	0	0.174006	0.167726	0.313737	0.225921	0.199978	0.151541	0.0577685	0.114119	0.440636
DIO2	0.157787	0.113033	0.0932679	0.0789457	0.115503	0.0969623	0.0703744	0.103939	0.071691	0.0900848	0.0761312	0.0862953	0.0995586	0.0954939	0.0616983	0.0680146	0.261682	0.0786858	0.107679	0.0845531	0.082326	0.131625	0.0889509	0.0927572	0.0737374	0.0903475	0.410284	0.146534	0.145502	0.122854	0.148286	0.135992	0.0804649	0.0868182	0.128127	0.063322	0.0453981	0.0600294	0	0.140988	0.0783366	0.111685	0.185608	0.0836035	0.0508119	0.0447549	0.0604358	0.273289
CEP128	0.358161	0.316054	0.268345	0.339013	0.332882	0.317257	0.251951	0.273276	0.213712	0.24511	0.231734	0.299353	0.3446	0.281784	0.213054	0.26371	0	0.252341	0.292567	0.289757	0.260472	0.225404	0.297047	0.220121	0.271569	0.315019	0.350753	0.470853	0.463133	0.414407	0.368548	0.290422	0.273635	0.251242	0.390527	0.234511	0.220744	0.271874	0	0.322952	0.248668	0.398899	0.37925	0.3328	0.307832	0.154613	0.183128	0.347446
TSHR	0.0136291	0.0172485	0.0352064	0.128632	0.0942495	0.0275494	0.0459846	0.0356668	0.0730918	0.0271943	0.0179603	0.0133235	0.0154385	0.0645112	0.0205392	0.08496	0	0.0492224	0.0793031	0.0268291	0.0438714	0.0508421	0.0192245	0.0655177	0.01656	0.0150416	0.00286794	0.0486704	0.122122	0.0965709	0.0226081	0.057341	0.035123	0.158569	0.0185371	0.0281607	0.0698301	0.026978	0	0.0373299	0.0459285	0.0250589	0.0681594	0.0214845	0.0470556	0.0155659	0.0244713	0.0438725
GTF2A1	0.301874	0.261967	0.211159	0.333602	0.292264	0.339442	0.26104	0.287761	0.189509	0.190354	0.21224	0.198635	0.240552	0.241225	0.180403	0.240544	0	0.245765	0.274977	0.234372	0.232201	0.169857	0.206258	0.164061	0.218489	0.246976	0.42345	0.460626	0.427971	0.334213	0.302761	0.275395	0.232774	0.229821	0.247428	0.183548	0.209647	0.240802	0	0.270912	0.21743	0.282245	0.306431	0.3324	0.281942	0.182486	0.105605	0.236127
STON2	0.01246	0.0185027	0.013592	0.0249613	0.0209325	0.015545	0.0109866	0.0154335	0.012322	0.00873118	0.00502474	0.00489741	0.0095789	0.00931746	0.00930816	0.0160384	0	0.0166629	0.011296	0.00862803	0.0102856	0.009661	0.0192949	0.00776576	0.0105648	0.00965034	0.130246	0.0213617	0.0285669	0.0189191	0.0205651	0.018974	0.00991514	0.0156447	0.0073965	0.00545193	0.00884013	0.0101545	0	0.01639	0.0094659	0.0105226	0.0302278	0.0110001	0.00818697	0.0116114	0.00632912	0.107334
SEL1L	0.253481	0.229399	0.19709	0.329717	0.276154	0.309482	0.279182	0.257918	0.182748	0.186717	0.189962	0.178951	0.220233	0.254762	0.172882	0.246461	0.461584	0.2394	0.273912	0.214566	0.22908	0.157899	0.209163	0.154197	0.226755	0.239419	0.369361	0.359648	0.446169	0.278907	0.272249	0.257603	0.212392	0.226565	0.223409	0.170137	0.213235	0.23125	0	0.260814	0.182321	0.274386	0.277113	0.329307	0.264548	0.190807	0.107656	0.31034
FLRT2	0.300273	0.251325	0.13569	0.221088	0.226444	0.186549	0.107291	0.230873	0.132004	0.105846	0.144244	0.209151	0.223706	0.253551	0.216411	0.192336	0.0546234	0.268987	0.156379	0.209954	0.192601	0.19331	0.15948	0.144197	0.154006	0.19979	0.151054	0.281801	0.352447	0.217983	0.258296	0.25364	0.192447	0.129071	0.327381	0.159798	0.109355	0.137763	0	0.228135	0.210404	0.277114	0.266523	0.144192	0.161733	0.232557	0.149952	0.262027
GALC	0.194505	0.198538	0.143766	0.258208	0.184142	0.21993	0.216156	0.192679	0.149235	0.151911	0.135076	0.158505	0.161936	0.200701	0.135053	0.196742	0.455737	0.180915	0.200149	0.179818	0.17596	0.116992	0.127245	0.120838	0.170419	0.168306	0.216715	0.274906	0.279677	0.254117	0.18886	0.158831	0.168375	0.169164	0.140376	0.138641	0.136978	0.163878	0	0.208893	0.19007	0.173545	0.207376	0.172308	0.188352	0.0942794	0.0849693	0.191833
GPR65	0.000427713	0	0.000803849	0.00785166	0.00237625	0.00037814	0.00156925	0.000628698	0.00294657	0.000627227	0.00173139	0.00127022	0	0.0021692	0.000339927	0.000664215	0	0.000693315	0.00230717	0.000515387	0.000452225	0.00100594	0.00329521	0.00132065	0.000129228	0	0	0.00146587	0.00651662	0.00261621	0.00105682	0.00105798	0.00054639	0.00376884	0	0.000277517	0.00111184	0.00181551	0	0.00041599	0.000860869	0.000761865	0.00179914	0	0.000397932	0	0.00101078	0.00251818
KCNK10	0.324747	0.346673	0.25572	0.388937	0.358216	0.328482	0.252184	0.355424	0.263537	0.238341	0.229782	0.314549	0.297362	0.305458	0.292987	0.315817	0.261682	0.333417	0.291817	0.286814	0.303529	0.217142	0.31772	0.243223	0.217133	0.257758	0.246532	0.403541	0.344887	0.392261	0.322408	0.26404	0.317641	0.271521	0.320974	0.291635	0.226977	0.327274	0	0.296968	0.3172	0.341707	0.379986	0.354714	0.318482	0.369704	0.205598	0.441049
SPATA7	0.451498	0.386061	0.2732	0.536277	0.454188	0.40477	0.297952	0.390023	0.23948	0.267734	0.251995	0.398148	0.436501	0.306769	0.306978	0.362414	0.690821	0.37358	0.359486	0.340857	0.355144	0.196444	0.35723	0.192111	0.263129	0.374032	0.376034	0.548341	0.553756	0.48905	0.45644	0.336294	0.334726	0.277948	0.439244	0.266452	0.262078	0.340675	0	0.40218	0.357416	0.470345	0.415121	0.382692	0.351428	0.239891	0.191058	0.385234
PTPN21	0.198254	0.176893	0.157722	0.215671	0.151429	0.181161	0.152619	0.20437	0.121759	0.132788	0.121604	0.171539	0.145156	0.20829	0.162856	0.166823	0.265506	0.179058	0.192885	0.14055	0.172854	0.135558	0.13625	0.120718	0.13052	0.140195	0.170371	0.252242	0.281447	0.191791	0.211486	0.193029	0.181188	0.146972	0.186497	0.116456	0.133094	0.182011	0	0.215289	0.136977	0.219348	0.236449	0.1498	0.17616	0.123689	0.0694907	0.140948
ZC3H14	0.411213	0.420764	0.244928	0.526273	0.447175	0.415769	0.351762	0.366201	0.219024	0.246231	0.249811	0.36732	0.431677	0.300625	0.276701	0.340718	0.931227	0.360527	0.333947	0.3292	0.329514	0.163493	0.392955	0.171697	0.27776	0.365322	0.343911	0.600788	0.596149	0.516197	0.536827	0.27507	0.309728	0.274261	0.473848	0.267836	0.240496	0.379607	0	0.389579	0.332339	0.469451	0.402345	0.505354	0.363623	0.163261	0.165228	0.409491
EML5	0.452146	0.439653	0.295382	0.54688	0.429541	0.417581	0.419697	0.420945	0.259819	0.291171	0.283807	0.407567	0.461011	0.337489	0.311843	0.381157	0.722394	0.386226	0.397998	0.367752	0.371657	0.222724	0.407392	0.231529	0.305856	0.39928	0.396988	0.634734	0.633439	0.542935	0.632123	0.336764	0.367046	0.314214	0.490556	0.268628	0.302283	0.411083	0	0.41943	0.351598	0.515435	0.469134	0.472174	0.404526	0.257129	0.191557	0.389529
TTC8	0.440245	0.412332	0.274264	0.514645	0.403159	0.421942	0.168352	0.378011	0.251007	0.250738	0.275484	0.344932	0.407807	0.331509	0.289031	0.368398	0.566668	0.368311	0.373086	0.348929	0.336689	0.209769	0.378254	0.211191	0.27794	0.363798	0.315208	0.446892	0.571019	0.509698	0.392208	0.349654	0.317414	0.279672	0.448868	0.267617	0.241918	0.33611	0	0.356948	0.325269	0.452717	0.438829	0.301259	0.278228	0.18662	0.163809	0.149031
FOXN3	0.427972	0.459227	0.320552	0.566966	0.494976	0.465859	0.41362	0.435369	0.293392	0.31645	0.311548	0.434947	0.465322	0.403181	0.338165	0.413994	0.717567	0.418619	0.395696	0.392543	0.4028	0.245215	0.483995	0.280267	0.303962	0.371116	0.229874	0.61285	0.539244	0.54093	0.562228	0.407106	0.371746	0.345668	0.485464	0.360357	0.315536	0.40739	0	0.429853	0.415983	0.50045	0.493187	0.516802	0.413549	0.308078	0.243527	0.514153
EFCAB11	0.298866	0.250624	0.207605	0.232015	0.227195	0.195821	0.0774327	0.191783	0.168557	0.164341	0.1824	0.192376	0.19695	0.256394	0.225211	0.210035	0.755209	0.232867	0.174794	0.218296	0.230279	0.237899	0.144698	0.195467	0.150251	0.19871	0.175405	0.237764	0.305584	0.228975	0.206454	0.272451	0.222774	0.196233	0.257833	0.18795	0.156896	0.194998	0	0.213059	0.169862	0.273424	0.26497	0.15573	0.165364	0.114783	0.142919	0.093841
TDP1	0.183328	0.16491	0.136935	0.222002	0.171277	0.167782	0.147668	0.196505	0.130674	0.128458	0.131974	0.147694	0.172297	0.152347	0.137773	0.162972	0.428791	0.168247	0.175799	0.154413	0.140117	0.139695	0.15579	0.130809	0.124158	0.147416	0.149468	0.253359	0.326142	0.203566	0.195632	0.200905	0.164492	0.168521	0.200254	0.124529	0.153373	0.181011	0	0.189765	0.132756	0.23248	0.212055	0.197642	0.179516	0.133131	0.0799279	0.149598
KCNK13	0.115987	0.149601	0.167248	0.187362	0.196863	0.122428	0.0690225	0.179334	0.209241	0.0794675	0.165844	0.163477	0.195744	0.125007	0.101239	0.127144	0.544765	0.141525	0.113615	0.130453	0.08055	0.11141	0.170526	0.13896	0.142054	0.190137	0.0487182	0.122007	0.117689	0.343486	0.244906	0.151855	0.173992	0.119258	0.125292	0.128922	0.0978306	0.155032	0	0.192832	0.18002	0.0954906	0.344265	0.121293	0.0886928	0.0640557	0.113525	0.116329
PSMC1	0.216135	0.198954	0.150455	0.221277	0.179953	0.166308	0.194579	0.233338	0.170355	0.119386	0.140533	0.149624	0.197175	0.257201	0.17095	0.225285	0	0.207534	0.230353	0.171579	0.193871	0.134128	0.158152	0.145662	0.150761	0.173453	0.188295	0.1742	0.328157	0.177561	0.224014	0.256425	0.178279	0.172996	0.203463	0.136529	0.1751	0.158741	0	0.209035	0.177883	0.203888	0.263694	0.169692	0.174255	0.14042	0.0830124	0.206115
NRDE2	0.19264	0.169718	0.148299	0.217362	0.181935	0.15959	0.219988	0.199932	0.1413	0.122612	0.130276	0.170551	0.193001	0.228369	0.182308	0.19226	0.361664	0.205872	0.179334	0.178224	0.184828	0.12892	0.163092	0.131888	0.105284	0.17357	0.126983	0.197521	0.269156	0.193851	0.211175	0.203833	0.16906	0.184607	0.166179	0.136406	0.15598	0.163166	0	0.151631	0.160558	0.207476	0.230851	0.179702	0.162531	0.106576	0.100747	0.27426
CALM1	0.397181	0.388895	0.224188	0.399615	0.373543	0.476083	0.243233	0.307502	0.301583	0.346345	0.432041	0.406087	0.411628	0.342305	0.285346	0.296346	0.481604	0.339675	0.250628	0.326679	0.330963	0.368663	0.416883	0.218608	0.264342	0.328478	0.465383	0.610612	0.62986	0.45774	0.509521	0.311225	0.308886	0.464066	0.51214	0.342597	0.232702	0.386327	0	0.432155	0.352884	0.510667	0.417631	0.483099	0.354799	0.169164	0.202804	0.202852
TTC7B	0.421348	0.411652	0.249573	0.548114	0.455716	0.417981	0.37942	0.387045	0.232023	0.25787	0.271842	0.369109	0.436128	0.351948	0.299142	0.368704	0.717281	0.390958	0.364623	0.348065	0.33998	0.196771	0.46589	0.205429	0.265728	0.37807	0.104031	0.624479	0.601339	0.523531	0.535193	0.333211	0.316234	0.292474	0.522934	0.258333	0.264612	0.383456	0	0.404272	0.334962	0.468142	0.405099	0.484101	0.370724	0.123129	0.150552	0.344542
RPS6KA5	0.485506	0.472809	0.323292	0.564437	0.493626	0.501943	0.446496	0.461039	0.330874	0.347333	0.383661	0.434699	0.454669	0.490307	0.395027	0.408605	0.796232	0.465828	0.483807	0.471629	0.406127	0.260955	0.449171	0.341484	0.358893	0.433043	0.356869	0.654658	0.729457	0.604197	0.617064	0.44003	0.405381	0.385289	0.558622	0.319394	0.288477	0.446603	0	0.439344	0.402959	0.506693	0.457844	0.528989	0.417853	0.233983	0.214904	0.451903
DGLUCY	0.360181	0.318549	0.243788	0.380821	0.274651	0.273012	0.26399	0.326622	0.222542	0.221559	0.223759	0.292263	0.325695	0.328371	0.300629	0.316418	0.520834	0.354413	0.293625	0.32169	0.272551	0.200592	0.352125	0.195464	0.201586	0.291888	0.431213	0.353739	0.443722	0.390576	0.448227	0.311631	0.320504	0.253239	0.401074	0.236745	0.224834	0.323464	0	0.321204	0.28279	0.370339	0.385742	0.285801	0.318894	0.240117	0.174351	0.208193
GPR68	0.0189833	0.0183662	0.0329364	0.0883531	0.0554363	0.0305158	0.0174185	0.0296854	0.0433791	0.0183277	0.0214716	0.0168363	0.019816	0.0415376	0.0254791	0.0393237	0	0.036192	0.0546992	0.0322129	0.0402267	0.0303804	0.01131	0.0352008	0.0273034	0.0245269	0	0.0269793	0.052712	0.0470225	0.0238436	0.06295	0.0242107	0.0499083	0.0131944	0.0242943	0.0310291	0.0209198	0	0.0256374	0.0347106	0.0171818	0.0597724	0.0356966	0.0245196	0.101794	0.023042	0.0101192
CCDC88C	0.0845982	0.128075	0.173258	0.171626	0.2256	0.204922	0.226375	0.22112	0.171887	0.143693	0.144076	0.183541	0.204859	0.186317	0.203536	0.207734	0.0514914	0.267833	0.171027	0.111915	0.214197	0.14991	0.274888	0.243545	0.12055	0.129767	0.178176	0.164555	0.175358	0.224182	0.268174	0.207296	0.202431	0.197751	0.156449	0.199736	0.194449	0.203451	0	0.184293	0.188819	0.181447	0.175298	0.157053	0.143858	0.116509	0.151173	0.175874
PPP4R3A	0.289542	0.306289	0.222942	0.369693	0.314701	0.333546	0.296291	0.28762	0.199608	0.192847	0.190121	0.232385	0.27998	0.260179	0.219228	0.27265	0.743924	0.270575	0.280937	0.265226	0.256365	0.150338	0.228362	0.16933	0.212393	0.261873	0.31596	0.391849	0.45391	0.350794	0.330706	0.276352	0.250147	0.219601	0.288024	0.207696	0.213676	0.26997	0	0.285744	0.254107	0.329904	0.321607	0.321314	0.278668	0.163852	0.125018	0.210462
CATSPERB	0.0732989	0.0702684	0.0489583	0.102358	0.125037	0.111763	0.0520012	0.0750244	0.0653119	0.050982	0.0798539	0.0404333	0.0563889	0.0609646	0.0727742	0.0914434	0	0.0412871	0.0711817	0.079642	0.0626293	0.0444685	0.0630372	0.070937	0.103621	0.0568766	0	0.069598	0.101014	0.0923711	0.0624937	0.0861902	0.0430936	0.0471725	0.0390981	0.0503495	0.0519507	0.105481	0	0.152598	0.0929294	0.0432939	0.0794004	0.0812565	0.0492513	0.0372529	0.0678433	0.174902
TC2N	0.0635499	0.0446218	0.0439222	0.102579	0.113043	0.0875966	0.048448	0.0667496	0.0651176	0.047117	0.0737325	0.0416027	0.0413734	0.0483681	0.0309388	0.0965087	0	0.0291877	0.0726671	0.0687278	0.048419	0.0306766	0.0326376	0.0571632	0.0920955	0.040296	0.0565387	0.0819829	0.0856718	0.0794645	0.0638139	0.089885	0.0287447	0.0444189	0.0439981	0.0382637	0.0402546	0.0749103	0	0.111785	0.0769182	0.0572171	0.0925929	0.067307	0.0403047	0.0211475	0.0407593	0.12573
FBLN5	0.0722324	0.0389826	0.0447754	0.041357	0.0271561	0.0259227	0.115205	0.0879519	0.0237188	0.0197548	0.0244349	0.0338057	0.0313648	0.0466274	0.0267005	0.032825	0	0.0320255	0.0415789	0.0294616	0.0269184	0.0443521	0.0209608	0.0273494	0.0313936	0.0364894	0.0424021	0.0705437	0.0708202	0.0792002	0.0871145	0.0686595	0.040378	0.0437899	0.0427088	0.0234411	0.0511984	0.060067	0	0.0505455	0.0262996	0.0638466	0.0597618	0.0217102	0.0310261	0.0597843	0.0103455	0.0920956
TRIP11	0.413376	0.407182	0.257875	0.448655	0.354134	0.356257	0.361314	0.346551	0.233441	0.252965	0.255452	0.375935	0.399226	0.329357	0.278615	0.317648	0.222559	0.312597	0.327698	0.308549	0.29508	0.200024	0.399586	0.188423	0.258233	0.352629	0.414136	0.499954	0.524166	0.381898	0.501079	0.312537	0.302115	0.292892	0.476263	0.27001	0.249174	0.376989	0	0.351273	0.318823	0.409522	0.379632	0.464594	0.367817	0.189298	0.151533	0.339387
ATXN3	0.336475	0.3163	0.245453	0.404284	0.34727	0.320184	0.315841	0.333929	0.233294	0.228417	0.221262	0.282484	0.364538	0.33093	0.269542	0.342612	0.342003	0.353738	0.297449	0.30256	0.310876	0.171556	0.330714	0.190533	0.238727	0.294625	0.2581	0.406333	0.474217	0.384429	0.406337	0.324755	0.288846	0.255557	0.36134	0.245411	0.243526	0.337168	0	0.343674	0.297961	0.375342	0.410954	0.345095	0.316161	0.169468	0.166986	0.258513
NDUFB1	0.159125	0.135034	0.141243	0.320682	0.222765	0.207548	0.16456	0.210702	0.159292	0.103733	0.105897	0.122953	0.155088	0.221336	0.139614	0.183075	0.322678	0.16772	0.225268	0.166744	0.185726	0.108803	0.130704	0.129804	0.125572	0.137408	0.185553	0.209504	0.357673	0.160805	0.195094	0.191731	0.139116	0.17278	0.130653	0.105105	0.151621	0.182034	0	0.17318	0.161375	0.135183	0.238546	0.183712	0.168632	0.131162	0.0773802	0.166851
CPSF2	0.184257	0.177724	0.152962	0.19805	0.160447	0.173966	0.18227	0.180914	0.115008	0.117594	0.133367	0.123144	0.15623	0.163809	0.13244	0.137301	0.0514914	0.152514	0.174481	0.147059	0.142789	0.110604	0.114305	0.10415	0.156168	0.171697	0.116302	0.22575	0.285819	0.186215	0.168389	0.173261	0.154827	0.151097	0.136654	0.115183	0.14543	0.172346	0	0.168176	0.116916	0.180446	0.175984	0.197597	0.177048	0.0866336	0.0648014	0.217941
SLC24A4	0.438277	0.453614	0.361941	0.564971	0.459427	0.421515	0.396067	0.439367	0.340531	0.319531	0.326377	0.429645	0.473685	0.406744	0.43892	0.41189	0.64959	0.471691	0.36639	0.418948	0.445875	0.318783	0.42497	0.317583	0.32107	0.402272	0.264523	0.575958	0.524608	0.491484	0.503371	0.391328	0.398562	0.371024	0.466985	0.400607	0.321893	0.401157	0	0.414276	0.430623	0.474116	0.380712	0.460113	0.42272	0.342807	0.27948	0.330585
RIN3	0.122952	0.119942	0.17156	0.239418	0.221793	0.114625	0.0937003	0.15884	0.163798	0.0819221	0.0586064	0.125594	0.0941361	0.328796	0.129283	0.176243	0.110801	0.22779	0.148601	0.110607	0.184513	0.206974	0.124775	0.198797	0.0748127	0.0549193	0.163493	0.184706	0.266507	0.169706	0.123181	0.343624	0.137268	0.171236	0.157108	0.107669	0.0895401	0.0727091	0	0.193698	0.146706	0.189014	0.2736	0.0621129	0.106809	0.187442	0.100262	0.28701
LGMN	0.179797	0.168229	0.181995	0.227249	0.202254	0.194782	0.277018	0.269679	0.160186	0.135927	0.12461	0.130126	0.166694	0.24776	0.14978	0.209437	0.456185	0.196062	0.220069	0.146778	0.176255	0.139486	0.169063	0.138016	0.151485	0.160631	0.174644	0.291944	0.327557	0.216591	0.303683	0.238033	0.202039	0.221507	0.175217	0.125992	0.207363	0.232355	0	0.24002	0.180981	0.213326	0.232666	0.262976	0.258693	0.183934	0.0898536	0.208714
GOLGA5	0.190361	0.186148	0.142288	0.233629	0.171755	0.186589	0.146489	0.202837	0.132353	0.114809	0.137506	0.156031	0.179035	0.189333	0.152059	0.196112	0.0514914	0.180051	0.178319	0.155785	0.179336	0.120977	0.129036	0.108328	0.12386	0.154406	0.147635	0.202905	0.248654	0.189276	0.184008	0.177866	0.153462	0.133041	0.139637	0.131899	0.124686	0.17441	0	0.157636	0.155228	0.169638	0.23152	0.161792	0.1529	0.0932768	0.0760044	0.133891
CHGA	0.341514	0.306754	0.248778	0.338845	0.26988	0.341317	0.428015	0.366871	0.221278	0.194126	0.287334	0.204081	0.333144	0.382242	0.234439	0.248446	0.570311	0.281038	0.398187	0.222893	0.293014	0.195785	0.235143	0.173497	0.274161	0.268132	0.301258	0.420075	0.438655	0.342205	0.411336	0.301193	0.250465	0.222324	0.249893	0.169943	0.308615	0.342117	0	0.329304	0.219891	0.362969	0.317805	0.390575	0.355067	0.191261	0.0744165	0.216482
ITPK1	0.275036	0.315202	0.26205	0.395063	0.330806	0.286973	0.373015	0.367442	0.251474	0.239286	0.255565	0.298084	0.345943	0.30874	0.322158	0.312609	0.910983	0.354971	0.321303	0.290664	0.325395	0.213215	0.370806	0.242066	0.241911	0.255909	0.225336	0.382484	0.309857	0.320682	0.428685	0.308488	0.321838	0.2644	0.353918	0.274042	0.250888	0.363744	0	0.324098	0.329613	0.368154	0.317449	0.409592	0.328046	0.220252	0.190062	0.580519
MOAP1	0.196957	0.161674	0.161954	0.299948	0.236699	0.262426	0.312987	0.308932	0.191738	0.1252	0.181272	0.102546	0.140978	0.251576	0.125869	0.222621	0.282727	0.198586	0.318594	0.131585	0.213795	0.152775	0.11644	0.147393	0.20079	0.185655	0.159461	0.256016	0.350136	0.137344	0.243144	0.258431	0.156761	0.216321	0.0910587	0.110787	0.223914	0.222305	0	0.209979	0.153003	0.120802	0.208805	0.256741	0.228053	0.151427	0.0461701	0.23657
AL110118.2	0.0315647	0.0312514	0.0306874	0.0641221	0.0499678	0.0420753	0.0234666	0.0369447	0.0407999	0.0237046	0.0208339	0.0304289	0.0367428	0.0598335	0.039799	0.0459407	0	0.0492104	0.045431	0.0393517	0.0450757	0.0316907	0.0146389	0.0254629	0.0213026	0.0278589	0.0116812	0.0264385	0.0604813	0.0420902	0.0396861	0.0562137	0.0286897	0.0408622	0.0231238	0.0352666	0.0317403	0.0291985	0	0.0383075	0.0405717	0.035692	0.0549938	0.0139809	0.0277634	0.0339798	0.0201444	0.125677
GON7	0.0329009	0.0277446	0.0387111	0.0794556	0.0477597	0.0368911	0.0704296	0.0538164	0.0518608	0.0272775	0.0248328	0.0193302	0.0319994	0.0673387	0.0367545	0.0619386	0	0.0471778	0.0650643	0.0285044	0.0476637	0.037277	0.0139416	0.0452684	0.0256332	0.0199798	0.0715719	0.0503538	0.0841444	0.0393266	0.0407135	0.0673408	0.0390523	0.0477758	0.0190497	0.0265469	0.0522874	0.0489236	0	0.0408549	0.0441113	0.0356825	0.0606938	0.0304196	0.042396	0.0447479	0.0200911	0.0569303
UBR7	0.124373	0.102786	0.084834	0.100156	0.10007	0.112941	0.124701	0.107644	0.0717883	0.0600899	0.0739679	0.0556074	0.106631	0.10446	0.0771999	0.0792834	0	0.077067	0.128539	0.0889723	0.0920961	0.0649476	0.061773	0.0726054	0.102209	0.0795789	0.0360892	0.136654	0.152117	0.0981358	0.110887	0.154927	0.0856262	0.0784352	0.081406	0.0570943	0.0986163	0.096585	0	0.121434	0.0739806	0.121413	0.133768	0.0829221	0.114014	0.0618519	0.0333086	0.0736749
BTBD7	0.392571	0.409411	0.285495	0.524946	0.442063	0.424262	0.371151	0.362624	0.252839	0.257709	0.261887	0.323204	0.41547	0.34889	0.305377	0.368523	0.752611	0.360861	0.355547	0.354979	0.355376	0.208602	0.382089	0.222443	0.292513	0.350657	0.584854	0.521186	0.515432	0.483816	0.474406	0.341479	0.326458	0.310216	0.406643	0.270543	0.274494	0.37501	0	0.377484	0.34168	0.400352	0.41969	0.471543	0.375685	0.228366	0.1801	0.387896
UNC79	0.28528	0.196583	0.123099	0.227727	0.160639	0.205872	0.223681	0.186307	0.101446	0.137463	0.142596	0.171687	0.192633	0.164646	0.14174	0.145146	0.863454	0.181233	0.185916	0.160996	0.135382	0.0966797	0.250557	0.107844	0.106522	0.194047	0.182464	0.294945	0.312986	0.237954	0.376743	0.157352	0.143694	0.147436	0.287579	0.108811	0.118621	0.214341	0	0.19795	0.169067	0.245602	0.19015	0.215346	0.238494	0.126917	0.0701736	0.207236
PRIMA1	0.00085159	0.00399309	0.00222047	0.00668925	0.00278593	0.00437848	0.00360891	0.00336229	0.002428	0.000339564	0.000818063	0.0012372	0.00256058	0.00134689	0.000636796	0.000972332	0	0.00135228	0.00137542	0.000583185	0.000498541	0.000447974	0.00600246	0.00386333	0.00279832	0.00183353	0.0153956	0.00199935	0.00238827	0.00383599	0.00130888	0.00333776	0.00229219	0.0024023	0.00306185	0.00111789	0.00198582	0.000634645	0	0.00154628	0.00168383	0.00135851	0.00199605	0	0.000337726	0.00149815	0.00200729	0.012622
FAM181A	0.00256479	0.0038704	0.00104723	0.00755563	0.0130175	0.00380345	0.0063975	0.004685	0.0102672	0.00337909	0.00621487	0.00230233	0.00433752	0.00665523	0.0038376	0.0119453	0	0.00814033	0.00667761	0.0033656	0.00568893	0.00143358	0.00265104	0.00928847	0.00548907	0.00261822	0	0.00160552	0.00243708	0.00134006	0.0047549	0.00362221	0.00156121	0.00179824	0.00114155	0.00436305	0.00147567	0.00103573	0	0.00488986	0.0058148	0.00196215	0.00286937	0.00655865	0.000440167	0.00271349	0.00505925	0.00719192
ASB2	0.0499018	0.0791305	0.0532254	0.0933485	0.116086	0.0979797	0.152469	0.124325	0.0970457	0.0795799	0.0771524	0.0944974	0.1222	0.0968976	0.0945157	0.0903779	0	0.115066	0.10167	0.100831	0.0930208	0.0536987	0.0628205	0.0770785	0.0766374	0.0494643	0	0.110016	0.056695	0.0877358	0.124086	0.0662329	0.104914	0.0914058	0.040881	0.0782558	0.0839518	0.0991687	0	0.0879828	0.122261	0.0528096	0.0698766	0.152948	0.0961677	0.0452077	0.047368	0.249165
CCDC197	0.000537807	0	0.0005621	0.00124973	0.000982435	0.00101072	0.00177805	0.000641644	0.00167195	0.00131622	0.000788862	0.000144995	0.00125898	0.00124304	0.00121172	0.00152736	0	0.00107444	0.00104848	0.000686227	0.000939305	0.00232829	0	0.00214314	4.13504e-05	0.000212536	0	0.00065057	0.00302388	0.000440666	0	0.00164266	0.00132999	0.000901412	0	0.000278309	0.000611096	0.00117574	0	0.00106929	0.00123908	0.000174621	0.00135629	0.00251995	0	0.00197969	0.000989339	0.0314848
OTUB2	0.0214612	0.0255726	0.0294733	0.0611428	0.0756829	0.02977	0.0272426	0.0408168	0.0536312	0.0258392	0.0393357	0.0178117	0.0270378	0.0488599	0.0285394	0.055761	0	0.0495521	0.0444119	0.0352333	0.029076	0.0222762	0.0393723	0.0508355	0.024838	0.0344254	0	0.023786	0.0389399	0.035213	0.0356004	0.0464162	0.0353234	0.0443645	0.0134034	0.0282299	0.0353344	0.0302645	0	0.0449078	0.0587865	0.0175796	0.0344019	0.0375671	0.0282947	0.0176503	0.0398042	0.0699051
DDX24	0.438674	0.433587	0.277561	0.596774	0.459544	0.444772	0.401512	0.353394	0.251912	0.241689	0.262092	0.367126	0.445996	0.321185	0.280369	0.347799	0.803465	0.350448	0.376985	0.338796	0.348403	0.171594	0.425849	0.182071	0.288922	0.374733	0.502275	0.583083	0.713498	0.497189	0.527073	0.335113	0.318811	0.326381	0.449978	0.267809	0.266779	0.403846	0	0.373564	0.333697	0.449338	0.417581	0.479579	0.375577	0.146208	0.133478	0.31756
IFI27L1	0.0434153	0.0365257	0.0405329	0.0742413	0.0533825	0.0512055	0.0275798	0.0509942	0.0464859	0.0261827	0.0362909	0.0292362	0.0383328	0.0564516	0.0453378	0.0561134	0	0.0546082	0.0485246	0.0363773	0.0471287	0.0345234	0.023116	0.0451374	0.0344644	0.0340261	0	0.042607	0.0728686	0.0368832	0.0456339	0.0467772	0.0379604	0.039722	0.0302673	0.027965	0.0478148	0.0296232	0	0.0333663	0.0415809	0.0365502	0.0602971	0.0314701	0.0418041	0.0222857	0.0195944	0.0281902
IFI27	0.0115387	0.00985963	0.00854257	0.0145342	0.01055	0.00808597	0.016642	0.0130457	0.0115575	0.00513135	0.00618326	0.00449516	0.0102148	0.0106484	0.0116881	0.0131249	0	0.011567	0.00831375	0.0118191	0.0100171	0.0101693	0.00813985	0.00604465	0.00841993	0.00318265	0	0.0149224	0.0119732	0.0167971	0.0136037	0.0179772	0.0175604	0.0102136	0.00550326	0.0102592	0.0161454	0.0100723	0	0.018691	0.0118628	0.00913107	0.0186256	0.0108045	0.0166179	0.00612496	0.00553594	0.0400492
IFI27L2	0.0158713	0.0127069	0.0134003	0.0700498	0.042602	0.0329466	0.0265976	0.0356348	0.0301506	0.0112928	0.0141381	0.0112259	0.0156439	0.0362249	0.0153384	0.0382971	0	0.0279927	0.0383982	0.0262246	0.0293604	0.0137273	0.0118838	0.0267955	0.0179299	0.0077859	0.111065	0.0313153	0.0933117	0.0356836	0.034047	0.0375357	0.0167897	0.0175122	0.00708955	0.0076251	0.0317734	0.0165592	0	0.0210126	0.0225587	0.0204256	0.0339358	0.0317314	0.0210108	0.00684419	0.00831174	0.0127187
PPP4R4	0.438124	0.419911	0.290064	0.527373	0.462608	0.467787	0.402589	0.390258	0.26757	0.298444	0.31531	0.437415	0.479401	0.350697	0.307852	0.38484	0.93243	0.430697	0.39282	0.383958	0.36115	0.222085	0.505741	0.261246	0.315476	0.401296	0.381676	0.631005	0.598051	0.520897	0.556889	0.348211	0.331061	0.321888	0.5096	0.303605	0.259912	0.406578	0	0.424085	0.373947	0.506976	0.463418	0.526025	0.402801	0.264354	0.202546	0.437786
SERPINA10	0.00148538	0.000136733	0.00108031	0.00422625	0.00646574	0.00261103	0.00185641	0.00160922	0.00161989	0.00130594	0.000291591	0	0.000168628	0.00118025	0	0.00197963	0	0.00178138	0.0028978	0.00120226	0.00272083	0.00256279	0.0013575	0.00174494	0.000648972	0	0	0.00134007	0.00895103	0.00251793	0.00122272	0.00671015	0.00129737	0.00334458	0.00187961	0.0010813	0.00106975	0.000110856	0	0.000938035	0.00169254	0.000687027	0.00730507	0	0.000745128	0.000648011	0.00115262	0.0010242
SERPINA1	0.000484635	0.0012415	0.00015755	0.000386936	0.00108554	9.80818e-05	0.00102767	0.00192609	0.000757032	0	0	0	6.96162e-05	0.000710085	0	0.000567985	0	0	0	0.000632279	0	0	0	0.000358401	0	7.47392e-05	0	0.000853382	0.00108953	0.000370448	0.00245705	0.000716378	0.00043298	0	0	9.06598e-05	0.000235451	0	0	0.000247799	0.000679186	0.000886395	0.000510574	0	0	0.000927293	0.000105635	0.00108737
SERPINA11	0.000170231	7.62087e-05	0.000233836	0.000708413	0.000413168	0.000526167	0.000666413	0.00027193	0.000728026	2.1397e-05	0.000470453	0.000104944	0	0.000955662	0.00036207	0.00131447	0	0.00126528	0.000106237	0.000625257	0.000652891	0	0.00113399	0.000773697	0.000573823	0.000741253	0	0.00139748	0.000256352	0.00012031	0.00108626	0.000360427	0.000245036	0.000124037	0	0.00048121	0.000558207	0	0	0	0.00104445	0	0	0.000277823	0.000620054	0	0.0006367	0
SERPINA9	0	7.76826e-05	7.18232e-05	0	0	0	0	0	0.000346779	0	0	0	0	0.000988208	0	0.000560529	0	6.43456e-05	0	7.33844e-05	0.000355797	0.000446418	0	0	4.53497e-05	0.000727041	0	0.000174534	0.0015298	0.00042985	0	0	0.000293289	0	0.00119263	0.000109775	0.000228666	0	0	0.000159419	0.000127053	7.66483e-05	0.000537537	0	0.000950723	0	0	0.000770807
SERPINA12	6.14342e-05	0.000499957	0.000120979	0.000601042	0.00083399	0	0.000769875	0.000817137	0.000578647	0.000505695	0.000133366	0	0	0.000275518	0.000234425	0.000700735	0	0.000131508	0.00037551	0	0	0.000171191	0	0	0.000338611	0.000159063	0	0	0.00151679	6.53956e-05	0	0.000125781	0	0.000605818	0	0.000227438	0.000469215	0.000177447	0	0.000110996	0.000608724	0.000175519	7.88748e-05	0	0.000244561	0	0	0
SERPINA5	0.00126141	0.000531762	0.00145545	0.00105992	0.00131141	0.000458212	0	0.000249232	0.000549303	0.000916748	0.000413414	0	0.000254067	0.000305679	4.39105e-05	0.000218073	0	0.000479491	0.000272426	0.000728862	0.00101576	0.000363209	0	0.00126341	0.000457199	0.000525382	0	0.000734614	0.00138073	0.00211895	0	0.00115493	0.000583833	0.000691968	0	0.00015465	0.000421	0.000451822	0	0	0.000171806	0.000883237	0.000622304	0	0	0.000614326	0.00102565	0.000574936
AL049839.2	0.00300928	0.00178136	0.00219853	0.00657538	0.00309209	0.00158484	0.00382194	0.00172764	0.00245331	0.00219284	0.00351142	0.00448851	0.00270184	0.00161055	0.00119021	0.0021586	0	0.00394696	0.00245444	0.00129504	0.00103612	0.00177054	0.00551556	0.00184121	0.000852164	0.000252214	0	0.00381464	0.00533236	0.00313484	0.00203908	0.00374971	0.00147055	0.00362585	0.00152869	0.00267687	0.000608482	0.00270479	0	0.00426553	0.00197461	0.00284203	0.00219467	0	0.00286508	0.000772081	0.00109893	0.00204617
DICER1	0.39941	0.399245	0.255095	0.514699	0.431941	0.421787	0.369191	0.358945	0.23109	0.232672	0.260916	0.343519	0.401122	0.313681	0.269936	0.344862	0.471923	0.342104	0.326149	0.329583	0.326526	0.181318	0.332741	0.20595	0.265973	0.343884	0.317875	0.599032	0.562575	0.486949	0.463317	0.297482	0.298917	0.258421	0.427096	0.259581	0.237538	0.358678	0	0.355315	0.316558	0.403623	0.409635	0.477959	0.351898	0.178324	0.146234	0.363816
CLMN	0.0885643	0.107941	0.105066	0.147702	0.122424	0.116317	0.0698024	0.128156	0.0859513	0.0703908	0.110351	0.108614	0.0700213	0.116144	0.117282	0.105048	0	0.110326	0.111384	0.075396	0.102678	0.12121	0.0814881	0.0838334	0.0753523	0.0690608	0.0647706	0.114401	0.127015	0.130726	0.0920457	0.0996857	0.137594	0.085549	0.0808204	0.0952677	0.0869315	0.117506	0	0.123424	0.132496	0.090852	0.177475	0.101665	0.0921635	0.140224	0.0421665	0.0556968
SYNE3	0.0161024	0.0245326	0.0225885	0.0276388	0.0265265	0.0158788	0.0489954	0.0251095	0.0160383	0.0181795	0.013699	0.0184313	0.024435	0.0260434	0.0170603	0.0108466	0	0.0174523	0.0117559	0.0198201	0.0133739	0.0200478	0.0158154	0.00533689	0.0127016	0.0127179	0.139374	0.0310949	0.0203406	0.0224494	0.0345659	0.0258195	0.0301355	0.0132813	0.0202845	0.0116562	0.0189707	0.0294692	0	0.0396398	0.0213604	0.0259306	0.0228733	0.0215291	0.026305	0.0727316	0.00974273	0.245155
GLRX5	0.0829063	0.0751537	0.0806164	0.177932	0.140348	0.130373	0.155372	0.145016	0.119406	0.0676618	0.0836157	0.058327	0.0676222	0.164523	0.0652976	0.150443	0.265506	0.11466	0.179161	0.0755206	0.123753	0.0793368	0.0389468	0.101404	0.0934744	0.0769901	0.0560697	0.137386	0.213252	0.0808803	0.110934	0.146171	0.0781612	0.131843	0.0543351	0.0633137	0.138951	0.0822785	0	0.109076	0.0932778	0.0589534	0.112788	0.106115	0.10365	0.0618846	0.0359123	0.155782
TCL1B	0.000799358	0.00174936	0.00174588	0.00275355	0.00213604	0.000562827	0.00113107	0.000872966	0.00249854	0.000897908	0.000552978	0.000713519	0.000538464	0.00419989	0.00257253	0.00237399	0	0.00408858	0.0011337	0.00174359	0.00422634	0.000737546	0	0.00173657	0.00035629	0.000466529	0	0.00146003	0.00385874	0.000647037	0	0.00308664	0.0028435	0.00300645	0.00190189	0.00130596	0.00240941	0.0008322	0	0.00200909	0.00100775	0.00133738	0.00422195	0.000644296	0.00365706	0.001356	0.00201741	0.0067665
TUNAR	0.0510274	0.0860871	0.0875968	0.0918163	0.108983	0.0933963	0.150432	0.102848	0.0821836	0.0681028	0.049278	0.0510735	0.061996	0.0651851	0.0706855	0.0579011	0	0.0637092	0.154026	0.0491216	0.0822951	0.0681188	0.0594245	0.0882682	0.0815009	0.0381126	0.0615116	0.0799021	0.0654418	0.164577	0.13154	0.0735057	0.0651018	0.070369	0.0451621	0.0592757	0.0752804	0.103435	0	0.084371	0.0801884	0.0683587	0.147927	0.0792746	0.0628575	0.0425191	0.0393951	0.3122
C14orf132	0.318079	0.313616	0.254134	0.43449	0.373746	0.371579	0.402444	0.374616	0.246484	0.255648	0.309447	0.290245	0.339393	0.307717	0.266863	0.312489	0.693772	0.331442	0.346882	0.257516	0.316608	0.197993	0.36172	0.217744	0.258954	0.291069	0.328656	0.482666	0.437352	0.351416	0.449295	0.343656	0.311467	0.28665	0.291539	0.253408	0.266351	0.352645	0	0.365401	0.303473	0.369687	0.336978	0.412637	0.348929	0.176759	0.171315	0.28268
AL355102.2	0.00206897	0.000354969	0.00130414	0.00255189	0.00339059	0.00139832	0.00509425	0.00203256	0.00250978	0.00161784	0.00144456	0.00167367	0.00179793	0.000692239	0.00266987	0.00274906	0	0.00192575	0.00205238	0.000814426	0.00121412	0.00193269	0.00165056	0.00156039	0.00204006	0.00158636	0	0.000876251	0.00338328	0.00163341	0.00328127	0.00224979	0.00138022	0.00176031	0	0.00182716	0.00391358	0.00584078	0	0.00475496	0.00321961	0.0010355	0.00302901	0	0	0.00457099	0.00301605	0.00757118
BDKRB1	0.000528252	0.000606488	0.000406928	0.00186103	0.000897897	0.00139144	0.00197752	0.00174688	0.00133799	0.000401758	0.000848618	0.00116908	0.000591575	0.000178941	0.00053442	0.000486062	0	0.000915852	0.0003352	0.0012818	0.000611015	0.000939071	0	0.000418539	0.000533168	0.000838249	0	0.00122055	0.000625106	0.00113836	0.000387787	0.00147629	0.00100647	0.00110474	0.000140196	0.00137151	0.00166383	0.00106361	0	0.000551807	0.00107903	0.000970283	0.00123892	0.000821089	0.00024178	0.00272752	0	0.00223299
ATG2B	0.389491	0.380842	0.251994	0.506578	0.403945	0.40422	0.340775	0.360271	0.227313	0.235508	0.251214	0.310481	0.361731	0.31495	0.258278	0.332196	0.125965	0.337455	0.325539	0.32245	0.315162	0.172287	0.332457	0.193399	0.256782	0.344706	0.371982	0.535228	0.540246	0.468578	0.431842	0.308111	0.290115	0.264206	0.38698	0.241295	0.229848	0.348811	0	0.363838	0.311806	0.385923	0.399828	0.439256	0.365015	0.162193	0.125562	0.312134
GSKIP	0.125035	0.126846	0.103879	0.164285	0.156804	0.166766	0.17268	0.164979	0.113252	0.101546	0.122651	0.108237	0.122465	0.108284	0.0921524	0.128009	0.11301	0.0966353	0.151742	0.103894	0.111649	0.0830228	0.0726982	0.0870209	0.131144	0.152049	0.0565387	0.152868	0.178708	0.137431	0.131209	0.127943	0.0975828	0.117669	0.107458	0.111135	0.104207	0.111683	0	0.127879	0.104156	0.089156	0.128243	0.178705	0.151987	0.0696783	0.0608371	0.165244
AK7	0.061175	0.0377574	0.0459113	0.0916149	0.0587566	0.0363202	0.025045	0.0427343	0.0473107	0.0202614	0.0238936	0.035824	0.0482333	0.0503462	0.0562433	0.0594503	0.406225	0.0626075	0.0495729	0.0456803	0.040507	0.0446208	0.0431497	0.0523986	0.0357152	0.049245	0	0.049157	0.107669	0.0556556	0.0342073	0.0736707	0.0510348	0.0414989	0.0633421	0.038499	0.0362254	0.0461753	0	0.0483377	0.0635029	0.0405251	0.104499	0.0380803	0.0407209	0.0829539	0.0319814	0.0532347
PAPOLA	0.366732	0.353508	0.250204	0.519054	0.414009	0.413001	0.34368	0.342154	0.221285	0.233839	0.237578	0.33244	0.372557	0.298143	0.222601	0.320809	1.10765	0.299358	0.334822	0.309193	0.309943	0.175803	0.371396	0.186647	0.26984	0.342075	0.348684	0.595213	0.55239	0.462801	0.468375	0.296203	0.293656	0.295285	0.406532	0.230038	0.236268	0.340921	0	0.353586	0.294458	0.394487	0.374141	0.479004	0.35639	0.154056	0.131732	0.352068
VRK1	0.283607	0.316833	0.223764	0.347059	0.327697	0.333793	0.284734	0.245355	0.204895	0.164865	0.213105	0.231832	0.23046	0.247445	0.196083	0.295119	0.48212	0.264006	0.259967	0.268168	0.244631	0.179773	0.22901	0.178975	0.224151	0.271792	0.329408	0.421289	0.39307	0.344735	0.330943	0.288446	0.239428	0.241752	0.326361	0.187724	0.230386	0.234064	0	0.304925	0.229479	0.344291	0.333727	0.324382	0.303481	0.140395	0.154865	0.308168
C14orf177	0.000486372	0.000116518	0.000975719	0.00167349	0.00139215	0.000528654	0.000210314	0.000739937	0.000393295	0.000235005	0	0	0	0.00191035	8.55525e-05	0.00074065	0	0.000350869	0.000530189	0.000130379	0.000538692	0.000575892	0	0	0	9.49386e-05	0.0175414	0.000392947	0.00472854	0.00207834	0	0.00173885	8.07707e-05	0.00054987	0	0	0.000546297	0.000135067	0	0.00112154	3.39858e-05	0.000552982	0.000888079	0.000586603	0.000967851	0.000645619	6.2201e-05	0.00116827
BCL11B	0.132624	0.171058	0.193595	0.173918	0.214492	0.200999	0.180836	0.220683	0.149412	0.123972	0.111073	0.161771	0.187077	0.178115	0.169905	0.108737	0	0.110952	0.182645	0.0910859	0.200576	0.103619	0.265134	0.151545	0.142347	0.121807	0.177843	0.231115	0.123219	0.305346	0.320516	0.157863	0.188227	0.132503	0.141931	0.186891	0.16898	0.189795	0	0.204537	0.152444	0.161449	0.186369	0.147811	0.136751	0.124087	0.0973863	0.14178
SETD3	0.364797	0.331074	0.24382	0.425267	0.340295	0.343736	0.330242	0.352126	0.218634	0.231188	0.239598	0.309275	0.340961	0.318256	0.258353	0.313975	0.794612	0.324142	0.319124	0.307179	0.300476	0.189151	0.355682	0.179039	0.243427	0.290332	0.590013	0.47213	0.521993	0.419156	0.422105	0.30974	0.300843	0.269391	0.427062	0.228061	0.243993	0.330656	0	0.359325	0.302919	0.418557	0.382942	0.411977	0.334664	0.188498	0.149738	0.337773
CCNK	0.14163	0.13663	0.116057	0.174312	0.156015	0.155735	0.17188	0.181946	0.123334	0.105393	0.11566	0.116712	0.154361	0.174174	0.121728	0.154484	0	0.137862	0.156388	0.130909	0.146032	0.10395	0.123866	0.103925	0.109964	0.104493	0.326635	0.198005	0.227539	0.15398	0.156397	0.160462	0.136564	0.136524	0.118393	0.107899	0.133922	0.146125	0	0.150678	0.13004	0.182099	0.167893	0.149641	0.141303	0.0938044	0.076005	0.272843
CCDC85C	0.073887	0.0823298	0.0771338	0.0935896	0.0995916	0.0931861	0.14645	0.0989483	0.0832973	0.053791	0.0669934	0.0740836	0.0913836	0.0853814	0.0979171	0.0842427	0.110801	0.107925	0.0851483	0.0768063	0.0687663	0.0713426	0.0849598	0.0830387	0.0888485	0.0679321	0.0332513	0.0883752	0.0778483	0.111648	0.0826559	0.129542	0.0834653	0.0841937	0.077782	0.0745188	0.0777012	0.114129	0	0.0978541	0.100658	0.0536588	0.100875	0.0827297	0.0683168	0.034561	0.0723518	0.304041
HHIPL1	0.120292	0.162374	0.114688	0.142403	0.144848	0.10574	0.130243	0.179023	0.131992	0.0950531	0.100512	0.192347	0.174374	0.148243	0.161127	0.148657	0	0.169755	0.119275	0.13617	0.122971	0.106632	0.189269	0.111558	0.101974	0.113931	0.0636211	0.152555	0.150161	0.155363	0.193261	0.157502	0.164473	0.12853	0.145695	0.131285	0.108173	0.162763	0	0.173501	0.145971	0.144924	0.175008	0.162987	0.130808	0.0603331	0.0763171	0.199463
CYP46A1	0.395772	0.373719	0.267314	0.551798	0.460011	0.42931	0.416386	0.393938	0.288037	0.291961	0.304226	0.397175	0.498494	0.361067	0.325321	0.407948	0.654247	0.407579	0.377806	0.364533	0.351691	0.202062	0.486627	0.271232	0.331203	0.386294	0.485022	0.475007	0.549129	0.450765	0.49998	0.32921	0.327381	0.341168	0.449603	0.324452	0.279498	0.397144	0	0.389419	0.380777	0.415582	0.432328	0.569668	0.366894	0.201895	0.227988	0.34921
EML1	0.390313	0.38628	0.294936	0.500151	0.444948	0.444881	0.385859	0.401968	0.260856	0.2781	0.260405	0.387747	0.412243	0.355663	0.302931	0.365708	0.513564	0.394518	0.368968	0.334294	0.3881	0.262161	0.410973	0.272834	0.283251	0.344616	0.465307	0.563153	0.608199	0.498687	0.470252	0.365859	0.367394	0.339968	0.42757	0.296436	0.285019	0.377243	0	0.397408	0.361413	0.469748	0.427619	0.419074	0.388307	0.201236	0.186268	0.435686
EVL	0.420768	0.386478	0.21943	0.530124	0.411728	0.416189	0.332957	0.293315	0.185314	0.231809	0.224064	0.352836	0.396795	0.25757	0.214884	0.276207	0.801464	0.322055	0.3256	0.300823	0.303292	0.146579	0.400732	0.160754	0.263495	0.335516	0.10282	0.588734	0.608732	0.493788	0.516819	0.268477	0.262354	0.264347	0.424967	0.215341	0.217791	0.365949	0	0.34785	0.295695	0.449045	0.348337	0.456858	0.336888	0.112694	0.135814	0.347949
DEGS2	0.0294689	0.0333915	0.0338297	0.0545024	0.0381771	0.0368739	0.0334167	0.0241872	0.0194613	0.0197539	0.0148142	0.0172074	0.0205119	0.0182441	0.0196626	0.0175369	0	0.0176812	0.0496856	0.0303633	0.0398025	0.0234424	0.019677	0.0285338	0.0219167	0.0154889	0.0884373	0.0493153	0.0599275	0.0405294	0.0295618	0.0320777	0.0220862	0.0272173	0.0113679	0.0209229	0.0183391	0.0204837	0	0.028044	0.0155212	0.017836	0.0574222	0.0278926	0.0231818	0.0271092	0.0193252	0.0181641
YY1	0.322166	0.330729	0.235529	0.390803	0.33347	0.352537	0.367291	0.310584	0.219505	0.219297	0.243994	0.279709	0.342592	0.287254	0.226301	0.295482	0.461947	0.281215	0.324231	0.277417	0.273272	0.170525	0.324875	0.180281	0.250918	0.295524	0.292557	0.462087	0.437943	0.374684	0.421325	0.305037	0.254031	0.251329	0.31122	0.219315	0.238309	0.296133	0	0.335503	0.266824	0.327147	0.328527	0.351525	0.303755	0.178382	0.14366	0.378201
SLC25A29	0.297383	0.345673	0.199329	0.408955	0.390553	0.31492	0.259255	0.364234	0.22623	0.199461	0.207041	0.293505	0.39743	0.284122	0.270922	0.341545	0	0.331608	0.271609	0.321353	0.271988	0.157188	0.33372	0.21216	0.226818	0.27467	0.149558	0.38813	0.384381	0.405403	0.389265	0.280309	0.28574	0.226393	0.296658	0.222019	0.164389	0.286111	0	0.286881	0.296926	0.232987	0.333877	0.352883	0.196165	0.122419	0.16485	0.208166
SLC25A47	0	7.40217e-05	0.000230011	0.000369231	0.000123235	4.73904e-05	0	0.000245349	4.97483e-05	0	0	0.000359489	0.000278383	0.00128546	0.000374012	0	0	0.000275147	0.000594449	0.000348466	0	0.000299595	0	0.000156514	0.000163306	0.000401932	0	0.000260419	0.00136826	0.000879916	0	7.87007e-05	0.000329987	0	0	0.000536291	0.000439665	0.00047189	0	0	0	0	0.000106435	0	0.000166806	0	0	0.00778246
WARS	0.147653	0.168187	0.141045	0.23749	0.207518	0.187185	0.202378	0.201643	0.152072	0.122699	0.140099	0.12044	0.1855	0.203166	0.15583	0.198084	0.381957	0.215602	0.198552	0.19211	0.177771	0.124928	0.13936	0.127492	0.134979	0.146116	0.213541	0.173881	0.234665	0.198344	0.187746	0.164368	0.166003	0.150674	0.101682	0.133044	0.143553	0.149507	0	0.179558	0.177803	0.164841	0.187564	0.184424	0.153248	0.0896611	0.0803626	0.324549
WDR25	0.186957	0.23956	0.171629	0.256953	0.227713	0.233142	0.232364	0.243706	0.182803	0.166033	0.163851	0.191172	0.227541	0.229382	0.216824	0.20434	0.31195	0.240502	0.198362	0.221136	0.204537	0.160815	0.206417	0.14993	0.159535	0.170843	0.104339	0.246246	0.208269	0.256639	0.221996	0.208325	0.221499	0.20381	0.198861	0.1891	0.17478	0.219326	0	0.224254	0.211987	0.22343	0.236014	0.218761	0.195266	0.115122	0.129406	0.241193
BEGAIN	0.178233	0.292017	0.204984	0.318723	0.373567	0.24342	0.408802	0.332093	0.22791	0.211692	0.18565	0.26017	0.380573	0.227217	0.242471	0.269681	0.110801	0.216146	0.252202	0.240136	0.240533	0.135689	0.395184	0.175336	0.218046	0.218149	0.283728	0.365396	0.263097	0.280262	0.435996	0.234631	0.270874	0.245374	0.208383	0.257317	0.225551	0.331187	0	0.26909	0.306482	0.284528	0.221575	0.465081	0.280429	0.167591	0.177341	0.349565
DLK1	0	0	0	0.000858385	0	0	0	0	0	0	0	0	0	0	0	0	0	0	0	0	0	0	0	0	0	0	0	0.00219118	0	0	0	0	3.1411e-05	0	0	0	0	0	0	0	0	0	0	0	0	0	0	0.00268615
DIO3	0.000281262	0.000256938	0.000330551	0.000643411	0.00100044	0.000145164	0.0058012	0.00138717	0.000659615	0.00167558	0.000436481	0	0	0.000840907	0.000107533	0.0009902	0	0.00011134	0.00385677	0.000467776	0.000914669	0.000336913	0.000260206	0.000551432	0.00168684	0.00084659	0	0.00404379	0.00250339	0.00360961	0.00253636	0.00193841	0.000438305	0.0021781	0	0.000313587	0.00504302	0.000582158	0	0.00214418	0.00132279	0.0016911	0.00232854	0.000459986	0.000262135	0	0.000151545	0.00496123
PPP2R5C	0.422351	0.427773	0.258617	0.542159	0.425666	0.421817	0.384982	0.370664	0.208524	0.253495	0.252148	0.365609	0.436615	0.341621	0.266235	0.33039	0.737083	0.360369	0.343615	0.341125	0.331603	0.164342	0.450062	0.20132	0.273327	0.364419	0.461234	0.58846	0.607229	0.5054	0.533548	0.323045	0.317226	0.309987	0.532023	0.239206	0.239098	0.365563	0	0.3604	0.353845	0.480083	0.387443	0.487897	0.383119	0.246692	0.149278	0.443881
DYNC1H1	0.411795	0.404456	0.24227	0.564175	0.447085	0.423307	0.356022	0.360605	0.217701	0.25292	0.271703	0.366027	0.440145	0.310475	0.251897	0.341961	0.757221	0.34099	0.341793	0.349669	0.333538	0.154843	0.437588	0.170354	0.278463	0.359573	0.380353	0.564929	0.606564	0.468541	0.536224	0.30919	0.301038	0.268935	0.489493	0.261237	0.216407	0.366473	0	0.375932	0.354093	0.451592	0.406741	0.502124	0.359948	0.152678	0.143228	0.368321
HSP90AA1	0.446001	0.411635	0.268583	0.564026	0.450373	0.501677	0.291956	0.35808	0.247153	0.316317	0.382326	0.36022	0.439339	0.395014	0.289288	0.388773	0.689728	0.373306	0.367474	0.340328	0.38654	0.275946	0.485865	0.247164	0.381771	0.389619	0.326678	0.648708	0.654315	0.520524	0.515389	0.338062	0.316837	0.379642	0.476823	0.298114	0.25528	0.380824	0	0.453456	0.363103	0.452099	0.435468	0.528131	0.403462	0.185887	0.158167	0.215187
WDR20	0.315667	0.330823	0.228328	0.416642	0.353093	0.330993	0.286341	0.314888	0.223829	0.208066	0.216536	0.25674	0.335877	0.296591	0.256797	0.295005	0.149245	0.319311	0.302932	0.301661	0.297515	0.185951	0.281633	0.184888	0.202517	0.260027	0.399976	0.428202	0.380442	0.429641	0.393843	0.30156	0.272867	0.238475	0.285571	0.233743	0.217786	0.291708	0	0.306415	0.272831	0.287223	0.348052	0.321735	0.297972	0.163266	0.165676	0.283561
MOK	0.356553	0.391515	0.25298	0.471908	0.403273	0.371531	0.373199	0.357681	0.233544	0.230191	0.241864	0.334973	0.398244	0.316248	0.279522	0.335026	0.354895	0.357157	0.32333	0.325342	0.304865	0.177889	0.420862	0.194915	0.248725	0.3108	0.381104	0.449222	0.495537	0.444546	0.436915	0.314795	0.310998	0.260696	0.42129	0.256237	0.245871	0.34722	0	0.339678	0.318946	0.384605	0.381858	0.440849	0.335693	0.168995	0.150895	0.380484
ZNF839	0.114346	0.093956	0.0845765	0.148503	0.0969062	0.0795852	0.0900735	0.153858	0.100969	0.0735553	0.0782843	0.110709	0.129324	0.172902	0.137871	0.146223	0	0.144884	0.137571	0.118221	0.103337	0.0815732	0.121752	0.099123	0.0684277	0.0857424	0.109356	0.0930197	0.145533	0.116306	0.12982	0.128049	0.101672	0.0992089	0.099505	0.0893818	0.0995217	0.102276	0	0.0968491	0.124056	0.102664	0.140541	0.0903941	0.10266	0.0503898	0.0585992	0.116259
CINP	0.118684	0.0979858	0.106648	0.136216	0.104937	0.114164	0.113782	0.137859	0.109025	0.0933363	0.106016	0.0817159	0.132622	0.171584	0.110233	0.145894	0	0.149335	0.16102	0.108107	0.121458	0.0941524	0.0918142	0.111763	0.0924992	0.108064	0.0979074	0.10999	0.166873	0.112666	0.160684	0.150056	0.103912	0.122544	0.0880462	0.0903631	0.094083	0.106924	0	0.125694	0.125184	0.11795	0.176793	0.0943206	0.0908516	0.0975868	0.0704472	0.108682
TECPR2	0.424726	0.404379	0.263016	0.50482	0.421057	0.398507	0.352445	0.383502	0.230815	0.261549	0.249523	0.374282	0.425214	0.331439	0.280082	0.338814	0.395357	0.373385	0.357654	0.354908	0.348351	0.174997	0.429391	0.185013	0.286237	0.376259	0.373767	0.496932	0.521921	0.471129	0.524046	0.296098	0.322635	0.27553	0.47457	0.278369	0.248341	0.370412	0	0.373891	0.352397	0.436228	0.41699	0.427234	0.381687	0.19044	0.135985	0.292127
ANKRD9	0.075077	0.0734365	0.0880583	0.111438	0.0809213	0.0864983	0.116468	0.118384	0.116019	0.0482991	0.0533329	0.0401472	0.0813467	0.15447	0.0650539	0.116628	0.181454	0.100636	0.136019	0.076254	0.0985148	0.0720038	0.0615358	0.0818761	0.071794	0.0542715	0.0961334	0.0956793	0.180252	0.0711787	0.112941	0.182089	0.083609	0.0972827	0.067235	0.0491055	0.119958	0.0751013	0	0.120447	0.0824645	0.0800091	0.143921	0.0931742	0.0758478	0.0948232	0.0316933	0.123
RCOR1	0.340593	0.357391	0.260752	0.405828	0.370907	0.358687	0.288385	0.34143	0.24663	0.247195	0.251953	0.311717	0.356693	0.325667	0.304182	0.33401	0.0514914	0.365829	0.323935	0.345102	0.300047	0.207715	0.350706	0.217885	0.260575	0.313162	0.534856	0.451976	0.390109	0.427835	0.387488	0.324186	0.309384	0.283518	0.374836	0.282237	0.220593	0.291328	0	0.325128	0.317147	0.312885	0.397085	0.344341	0.309281	0.194007	0.21031	0.177307
TRAF3	0.486231	0.475324	0.345773	0.587964	0.481732	0.449451	0.451384	0.43915	0.270818	0.289211	0.321437	0.433569	0.463975	0.430344	0.368513	0.412202	1.0182	0.469286	0.402157	0.45835	0.420629	0.279303	0.444717	0.239674	0.304574	0.412086	0.521477	0.61956	0.594953	0.527222	0.638696	0.389388	0.413725	0.368147	0.546385	0.310696	0.369755	0.478612	0	0.470335	0.380775	0.549979	0.501339	0.532049	0.473182	0.291185	0.225451	0.361789
AMN	0.00290626	0.00399466	0.00284612	0.00995885	0.00894876	0.0090599	0.0037744	0.0100954	0.00707825	0.00349124	0.00217136	0.00366362	0.00753744	0.00320986	0.0014311	0.00392152	0	0.00190429	0.00516685	0.00471981	0.00126269	0.00193339	0.00688252	0.00211067	0.00108224	0.00316208	0	0.00469369	0.00644578	0.00805305	0.00744974	0.00316691	0.00444467	0.00458683	0.00146531	0.00369108	0.00244195	0.00979633	0	0.00332856	0.00391249	0.000787172	0.0040183	0.00641987	0.00508031	0.0052504	0.00574724	0.0212295
CDC42BPB	0.334271	0.327632	0.230697	0.452709	0.361901	0.337159	0.340731	0.340882	0.218388	0.224933	0.230856	0.307625	0.373288	0.302239	0.258035	0.317098	0.408742	0.318561	0.327765	0.313065	0.302117	0.16313	0.42005	0.191088	0.248184	0.295138	0.170709	0.466859	0.509612	0.394346	0.448643	0.310947	0.296037	0.259231	0.381583	0.234115	0.229875	0.329009	0	0.333103	0.3039	0.396425	0.406658	0.398042	0.315128	0.175002	0.154247	0.357978
LBHD2	0.00114315	0.000802419	0.00138807	0.00214397	0.00379258	0.00420829	0.0023447	0.00290481	0.00547825	0.000624344	0.00187449	0.000221446	0.00338967	0.0049713	0.00214253	0.00309013	0	0.00598605	0.00469072	0.00277179	0.00486093	0.00104165	0.00359969	0.0022152	0.00362186	0.00210853	0	0.000649872	0.00686437	0.00147278	0.000704933	0.000662602	0.000533865	0.00130386	0.00130614	0.0014554	0.00760313	0.00419941	0	0.00301164	0.00223946	0.00117186	0.00253355	0.00181355	0.00141247	0.00118563	0.00173026	0.00216533
EXOC3L4	0.000311329	0.00142196	0.000581578	0.00205101	0.00146754	0.000677706	0.000201682	0.000747513	0.00106645	0.000207427	0.00107831	0	0.000895205	0.00232388	0.000426585	0.00164344	0	0.00298877	0.00019997	0.000645895	0.000173258	0.00020645	0	0.000670571	0	0.000463425	0	0.000358188	0.00151011	0.00164433	0.000584689	0.00188299	0.000328823	0.000438206	0	0.000314248	0.000542054	0	0	0.000266616	0.000980506	0.000324226	0	0	0	0	0.00164597	0.0167823
TNFAIP2	0.0350328	0.0355936	0.0418153	0.0515121	0.0489897	0.0376561	0.0340902	0.042133	0.0305897	0.0235783	0.0258885	0.0226219	0.0362212	0.0356479	0.0299605	0.0383289	0	0.033218	0.0488927	0.0520158	0.0238589	0.020376	0.0246683	0.0257976	0.0541668	0.041207	0.0823408	0.0490579	0.0335047	0.0377237	0.0471229	0.0330197	0.0309408	0.0258864	0.0219057	0.0206878	0.0313755	0.0274627	0	0.0411494	0.0406201	0.0298682	0.0292319	0.0351081	0.027848	0.0145902	0.017845	0.0184023
EIF5	0.243851	0.232135	0.210271	0.346593	0.27914	0.291465	0.395957	0.330364	0.230218	0.185853	0.250054	0.174275	0.241079	0.316889	0.197089	0.286212	0.181454	0.249618	0.346777	0.197589	0.234456	0.177101	0.175489	0.19691	0.223375	0.220023	0.256775	0.355474	0.403461	0.259598	0.31413	0.313475	0.209603	0.288812	0.169422	0.168686	0.253903	0.27813	0	0.246419	0.225672	0.198572	0.2707	0.33093	0.250599	0.189699	0.097126	0.374336
MARK3	0.421353	0.40289	0.201678	0.51003	0.38787	0.409283	0.296988	0.31495	0.183736	0.211977	0.236048	0.3602	0.400134	0.256184	0.244518	0.275514	1.33028	0.322804	0.302872	0.308641	0.27029	0.119419	0.408266	0.147743	0.231191	0.332451	0.492872	0.599474	0.503646	0.494667	0.503043	0.230393	0.246814	0.230419	0.434967	0.229711	0.184767	0.317557	0	0.319104	0.266383	0.394155	0.331042	0.450307	0.324795	0.126206	0.11691	0.307154
CKB	0.42155	0.42394	0.288209	0.556767	0.427579	0.458671	0.351068	0.332476	0.218734	0.28762	0.421312	0.358131	0.426787	0.301528	0.281129	0.349111	0.944909	0.366691	0.342172	0.347517	0.331343	0.290779	0.432713	0.217492	0.371362	0.380717	0.552792	0.644689	0.719199	0.519393	0.525585	0.285121	0.325252	0.383783	0.462415	0.277994	0.281049	0.367834	0	0.437819	0.365608	0.584132	0.450143	0.504193	0.439977	0.303431	0.14932	0.355009
TRMT61A	0.055784	0.0425485	0.0371865	0.0564451	0.0648207	0.0513625	0.045107	0.0659919	0.0630506	0.0322428	0.0385063	0.0319328	0.0653219	0.100372	0.0409998	0.0762819	0.4916	0.0605627	0.0735311	0.0501614	0.0532781	0.0419786	0.0405246	0.0386474	0.0551187	0.0541005	0.1271	0.0640426	0.0809995	0.0556521	0.04307	0.0759688	0.0503678	0.0366138	0.0272349	0.0327242	0.0364841	0.0384541	0	0.0539477	0.0486007	0.0589662	0.0961618	0.0732691	0.0423242	0.0315194	0.0259032	0.0507146
BAG5	0.160729	0.170515	0.144122	0.203239	0.170851	0.227571	0.219955	0.210082	0.143147	0.117809	0.129133	0.159841	0.171617	0.192452	0.0988996	0.140403	0.474471	0.149259	0.237329	0.119255	0.144774	0.118439	0.147355	0.124325	0.159394	0.174322	0.281493	0.284578	0.254132	0.173319	0.203188	0.204225	0.133846	0.183306	0.158557	0.125776	0.163255	0.149938	0	0.193034	0.144286	0.173243	0.158059	0.210012	0.185233	0.099272	0.0532281	0.238708
KLC1	0.389194	0.372738	0.250622	0.468036	0.422554	0.465058	0.345584	0.410344	0.235088	0.260493	0.328324	0.288664	0.381279	0.321467	0.23687	0.304082	0.833203	0.27273	0.362496	0.293115	0.333971	0.201506	0.294906	0.185365	0.335555	0.366468	0.460983	0.591339	0.581001	0.423596	0.527688	0.316291	0.316251	0.292356	0.353392	0.245217	0.259615	0.392087	0	0.362046	0.28342	0.397026	0.352481	0.525168	0.392738	0.201541	0.139931	0.324756
XRCC3	0.02824	0.0283978	0.0252722	0.0635439	0.0473819	0.0294392	0.0277877	0.0495944	0.0469317	0.0215322	0.0190532	0.0257828	0.0220465	0.0599195	0.0391101	0.076175	0	0.0716241	0.049333	0.033404	0.0528872	0.0407501	0.0162692	0.0454861	0.0134967	0.0190177	0	0.0307171	0.0513749	0.0259386	0.0320619	0.0532271	0.0314184	0.0279222	0.0127461	0.0245533	0.0257177	0.0283145	0	0.0208334	0.0375296	0.0296599	0.0557874	0.0411549	0.0277801	0.0322117	0.026648	0.127017
ZFYVE21	0.14578	0.187647	0.172259	0.291261	0.29017	0.195616	0.282089	0.258635	0.199489	0.133234	0.139948	0.154055	0.229317	0.267691	0.201057	0.278722	0	0.258306	0.258592	0.178823	0.229792	0.147307	0.240983	0.178598	0.167121	0.15133	0.292927	0.253369	0.306757	0.214781	0.229613	0.254319	0.177106	0.196729	0.160838	0.158614	0.186273	0.229038	0	0.224246	0.242147	0.201886	0.23881	0.24435	0.208909	0.169481	0.141021	0.309602
PPP1R13B	0.420438	0.416689	0.252538	0.544217	0.451744	0.434722	0.388232	0.37723	0.23428	0.248817	0.254659	0.367175	0.43326	0.316353	0.277876	0.358788	0.826241	0.399784	0.347921	0.342882	0.355826	0.184382	0.49209	0.193471	0.270542	0.375158	0.522383	0.566768	0.579497	0.508389	0.523916	0.307312	0.304693	0.271845	0.453778	0.26125	0.242818	0.401826	0	0.400881	0.341152	0.468342	0.405454	0.493843	0.397452	0.202486	0.160651	0.444267
ATP5MPL	0.202791	0.20361	0.223844	0.544288	0.414652	0.362066	0.366755	0.344122	0.239319	0.150324	0.20159	0.142654	0.218309	0.316623	0.1792	0.298596	0.165262	0.261712	0.373535	0.19641	0.286899	0.187322	0.189111	0.184484	0.223502	0.190748	0.333395	0.404222	0.674687	0.295574	0.289344	0.284658	0.1985	0.322732	0.166221	0.140119	0.238637	0.232742	0	0.263121	0.231984	0.258837	0.342414	0.282198	0.297318	0.138593	0.0825784	0.266975
TDRD9	0.0869065	0.0393244	0.118618	0.118699	0.106939	0.0711305	0.12492	0.089395	0.116803	0.080565	0.0359141	0.0572583	0.0558912	0.0995366	0.0583513	0.139299	0.165262	0.0746322	0.176576	0.0699692	0.0413407	0.0561052	0.0619315	0.0643195	0.0607506	0.0418025	0.218139	0.106138	0.124101	0.103305	0.0729804	0.0899312	0.0770011	0.105391	0.0629621	0.0632184	0.134688	0.0912569	0	0.082914	0.107472	0.0762261	0.119357	0.0615675	0.116002	0.0811334	0.0658731	0.154085
ASPG	0.00358744	0.00463373	0.0037338	0.00386652	0.00434488	0.0036241	0.00688195	0.00871878	0.00352367	0.00181561	0.00318971	0.00273334	0.00408511	0.00488863	0.00515952	0.00359423	0	0.00320747	0.00597654	0.00414664	0.00317685	0.00286191	0.00392476	0.00115225	0.00304721	0.000776618	0	0.00471725	0.00741679	0.00916111	0.0115101	0.00501234	0.00406973	0.00221722	0	0.00200929	0.0039919	0.00624522	0	0.00987735	0.00744167	0.00744841	0.00881371	0.00402354	0.00574767	0.00893894	0.00175726	0.0468701
KIF26A	0.00254097	0.00211552	0.00241434	0.0016181	0.00580568	0.0057544	0.00976725	0.00441542	0.002708	0.000869923	0.00230742	0.000854657	0.00113019	0.00647144	0.00765876	0.00192186	0	0.00850743	0.00486302	0.00279464	0.00204979	0.00298892	0.0038614	0.00292839	0.0017685	0.00214405	0	0.00444691	0.00212166	0.00539282	0.00165165	0.0024634	0.00711488	0.00176835	0.00179424	0.00148921	0.00370683	0.00535531	0	0.00360253	0.00253673	0.00286882	0.0055739	0.00708196	0.00593482	0.00368039	0.00128681	0.00612486
TMEM179	0.305715	0.332112	0.208488	0.191347	0.277584	0.238037	0.17446	0.263152	0.195217	0.105005	0.183675	0.27061	0.286907	0.332369	0.268934	0.265238	0.388873	0.28902	0.194073	0.241828	0.294377	0.225441	0.212229	0.215501	0.177244	0.2044	0.226046	0.230354	0.434297	0.168843	0.219695	0.353888	0.233439	0.142244	0.314683	0.238197	0.128385	0.14829	0	0.366661	0.220165	0.289032	0.393737	0.181265	0.132149	0.239865	0.117858	0.295823
C14orf180	3.75776e-05	0.000100038	0.000503286	0.000407475	0.000338037	0.000348864	0	0.000560011	0.000350472	0.000239313	0.000708049	0.000481977	0	0	0	0.000329324	0	0	0.000125445	0.000883466	0.000739749	0.00308143	0	0.000723165	7.42714e-05	0	0	0.000317491	0.00256893	0.00049127	0.000548611	0.00405095	0.000355549	0.000279788	0	0.00090532	4.29056e-05	0	0	0.000239445	0.00141126	0.000119949	0.00192754	0	0	0.0019904	0.000303709	0
INF2	0.110638	0.14676	0.0972526	0.182885	0.252134	0.198138	0.194222	0.214797	0.17414	0.130554	0.153327	0.149225	0.223129	0.145956	0.150338	0.196823	0.272772	0.218045	0.163295	0.189848	0.19081	0.110763	0.231118	0.113664	0.17618	0.216113	0.209263	0.202158	0.199294	0.135278	0.209232	0.145544	0.168928	0.128395	0.174294	0.132311	0.118501	0.145771	0	0.15649	0.174605	0.111297	0.0809036	0.369825	0.230457	0.0575139	0.107925	0.0565453
ADSSL1	0.00596175	0.0050178	0.00557829	0.00465848	0.00219677	0.00397694	0.00397124	0.00910675	0.00559087	0.003243	0.00447894	0.00157255	0.00479473	0.00507149	0.00780187	0.00504819	0	0.00716572	0.00667282	0.00706921	0.00634396	0.00726979	0	0.00590149	0.00246518	0.0047851	0	0.0024364	0.0125856	0.00553799	0.0133375	0.00996988	0.00682131	0.00292977	0.00357658	0.00175901	0.00740126	0.0030607	0	0.00641719	0.00338706	0.00710048	0.0103684	0.0077359	0.00289265	0.000420735	0.00163553	0.0121044
SIVA1	0.0978001	0.0955109	0.0946568	0.172141	0.121737	0.113633	0.140392	0.131778	0.113168	0.0670133	0.0826935	0.0940188	0.126671	0.159518	0.098599	0.139193	0.181454	0.14685	0.130812	0.094109	0.123286	0.0891536	0.137142	0.0984368	0.0778624	0.0907047	0.0756757	0.127426	0.177523	0.10092	0.129898	0.164823	0.0953187	0.101455	0.0830192	0.0842515	0.0945379	0.11454	0	0.12297	0.129141	0.104032	0.127201	0.107683	0.080851	0.0677883	0.0493674	0.186634
AKT1	0.0853517	0.082766	0.0827454	0.104393	0.0868966	0.0934105	0.139726	0.134193	0.0950388	0.0662811	0.0821543	0.0562068	0.0959672	0.137276	0.0881156	0.0955251	0.241242	0.0862116	0.144115	0.10357	0.0885765	0.0587043	0.0616596	0.0568067	0.0922966	0.0790228	0.138066	0.116226	0.143112	0.109563	0.158508	0.125053	0.0955323	0.0941023	0.0688445	0.0592308	0.113273	0.117005	0	0.116055	0.0848766	0.116879	0.104593	0.119625	0.118014	0.0702427	0.0460982	0.122524
ZBTB42	0.000280591	0	0.000339453	0.000280225	0	0	0	0	0.00012719	0	0	0	0	0	0	0.000672173	0	0	0	0.000512836	0	0	0	0	0	3.76022e-05	0	0	0	5.86389e-05	0.000935165	0	4.94952e-05	8.41202e-05	0	0	4.81881e-05	0	0	0	0	0.000597866	0.000276018	0.000832851	0	0	0	0
CEP170B	0.153155	0.167323	0.125973	0.181223	0.205114	0.197187	0.203284	0.222421	0.150558	0.0992266	0.138964	0.104318	0.164894	0.157948	0.137762	0.160647	0.27345	0.154703	0.221943	0.180643	0.169419	0.10226	0.114866	0.105843	0.153651	0.173266	0.0973644	0.195474	0.207633	0.1916	0.230477	0.200421	0.164123	0.136964	0.120785	0.1147	0.157248	0.140257	0	0.16883	0.154392	0.129684	0.153846	0.239802	0.164058	0.0895189	0.0673564	0.129358
PLD4	0.00176137	0.00130377	0.00204466	0.00331498	0.00346747	0.0043165	0.00274039	0.007539	0.00259754	0.00162806	0.000958093	0.000420829	0.00517557	0.00207605	0.00286598	0.00311532	0	0.00131904	0.00280575	0.000919652	0.000763021	0.00230293	0.00588863	0.00412268	0.00224465	0.00126407	0.0565387	0.0054344	0.00587448	0.00119583	0.00662131	0.00252098	0.00277723	0.00159685	0.00665158	0.0010614	0.00107149	0.00150428	0	0.00120407	0.00123897	0.00223626	0.00493711	0.00253254	0.00121606	0.00142971	0.00038041	0.00447137
AHNAK2	0.0494865	0.0517349	0.0596953	0.091259	0.0840621	0.0678196	0.0535577	0.0948	0.0868452	0.0501596	0.0598346	0.0381837	0.0652122	0.0997492	0.0730562	0.0849296	0.410354	0.0824267	0.0939432	0.076789	0.0673366	0.0668506	0.0916618	0.066463	0.0703465	0.0530335	0.165014	0.0582339	0.118833	0.0542283	0.0773023	0.0813544	0.0615559	0.0417065	0.0288751	0.0513395	0.0719855	0.0638506	0	0.100052	0.0789792	0.0430227	0.0958835	0.0742008	0.0620386	0.0412176	0.0530057	0.0378479
CLBA1	0.0652358	0.0665841	0.0531132	0.0978456	0.0908415	0.0610488	0.0641185	0.0829288	0.0689479	0.0465682	0.0465904	0.0511775	0.0783594	0.0944048	0.0765089	0.0857321	0	0.0884018	0.0836978	0.0781486	0.0871128	0.049427	0.066396	0.0768159	0.048062	0.0624234	0.0509039	0.0506264	0.0768889	0.0863873	0.0815097	0.0853889	0.0552883	0.0650004	0.0531858	0.0548945	0.056489	0.0648936	0	0.0891738	0.0721947	0.0456419	0.070355	0.0674402	0.05315	0.0405076	0.0419886	0.0734546
CDCA4	0.0136484	0.00832825	0.019931	0.0264155	0.0288398	0.0231128	0.0291832	0.0248782	0.0285886	0.0137704	0.0121683	0.0149239	0.0214544	0.0486021	0.0208243	0.0324444	0	0.0222767	0.0218441	0.0164868	0.0174179	0.0217175	0.0327021	0.0324007	0.0124846	0.0142109	0	0.0218814	0.0196913	0.0142678	0.0254649	0.0277225	0.0144759	0.0299417	0.0210905	0.0135419	0.0290659	0.0222575	0	0.0275137	0.0228787	0.0122442	0.0210724	0.0138335	0.0167496	0.00858181	0.0136743	0.0316926
GPR132	0.0137602	0.0125079	0.00954236	0.0198491	0.0190416	0.00842477	0.00286362	0.00962217	0.0155813	0.00476923	0.0127032	0.00868157	0.00774978	0.0182617	0.0292578	0.0150232	0	0.0236247	0.0080356	0.0175211	0.0234697	0.00812229	0.00871507	0.0163934	0.00402102	0.00874052	0	0.00535806	0.0116709	0.0082482	0.00732492	0.0197277	0.00752887	0.00253085	0.0159174	0.0143894	0.003031	0.00427482	0	0.0095257	0.0119851	0.02456	0.0251721	0.00141722	0.00402789	0.00932228	0.0131361	0.0308669
JAG2	0.139112	0.163547	0.105759	0.170666	0.202444	0.175381	0.18244	0.220488	0.133279	0.0936295	0.12132	0.116836	0.188568	0.146524	0.161991	0.159463	0	0.187974	0.145392	0.192359	0.153987	0.0814132	0.0921719	0.0835026	0.128875	0.152736	0.128829	0.21634	0.16644	0.226808	0.196307	0.17402	0.155643	0.110544	0.0943469	0.113287	0.116319	0.143125	0	0.142815	0.167992	0.115479	0.166506	0.188585	0.163773	0.0776947	0.0755511	0.109711
NUDT14	0.0329985	0.0403392	0.0456195	0.1187	0.083732	0.0656494	0.0781083	0.0801006	0.0806313	0.0326034	0.0533282	0.0200581	0.0643965	0.0898138	0.0430648	0.0767466	0.181454	0.0871982	0.101225	0.0581836	0.0630828	0.0332266	0.0363591	0.0642159	0.0624897	0.0418472	0.0239601	0.0584078	0.116246	0.0725477	0.0901991	0.0564875	0.0633673	0.0564285	0.0321292	0.0367026	0.0946097	0.066995	0	0.0659125	0.0750075	0.052944	0.0563643	0.137775	0.0838672	0.0632477	0.0300312	0.0563296
BRF1	0.212323	0.217988	0.166737	0.267116	0.225515	0.189984	0.238257	0.266532	0.184097	0.142693	0.14039	0.193029	0.251227	0.269962	0.227662	0.245618	0.457677	0.250022	0.207306	0.229566	0.223889	0.147155	0.206531	0.160782	0.160189	0.202388	0.316679	0.280188	0.308303	0.24182	0.294623	0.27071	0.224448	0.191489	0.219885	0.170478	0.178896	0.255338	0	0.247114	0.224851	0.262658	0.287464	0.257378	0.201586	0.112623	0.128408	0.212158
BTBD6	0.0747097	0.0596064	0.103011	0.149933	0.0906728	0.0840154	0.199607	0.127648	0.108477	0.0616468	0.0743798	0.0409123	0.0870971	0.183701	0.0612089	0.129737	0.322678	0.111949	0.177063	0.071689	0.111117	0.0710319	0.0568899	0.0865434	0.0692578	0.0579175	0.136584	0.120178	0.151903	0.0985759	0.117023	0.134479	0.0669405	0.115161	0.0336159	0.0382024	0.141137	0.11439	0	0.106774	0.0961005	0.0775258	0.128371	0.111043	0.0962952	0.0520675	0.0314333	0.109531
PACS2	0.301199	0.327265	0.213308	0.351956	0.31038	0.262364	0.296	0.330916	0.212471	0.192333	0.207933	0.263315	0.352057	0.294846	0.267302	0.292866	0.263585	0.299856	0.268013	0.291772	0.272934	0.162173	0.267201	0.175581	0.202276	0.253371	0.282279	0.358936	0.390584	0.334938	0.4173	0.301305	0.288039	0.226378	0.305204	0.222323	0.223305	0.309154	0	0.326731	0.296853	0.32488	0.356611	0.342731	0.291661	0.161991	0.14167	0.269451
TEX22	0.0337086	0.0463686	0.0427872	0.0657077	0.0419825	0.0342791	0.096566	0.0568375	0.0566885	0.0342285	0.0277498	0.0447267	0.0646601	0.091076	0.0614514	0.0756672	0.165262	0.0639875	0.0384557	0.044642	0.0376601	0.0479858	0.0364254	0.052061	0.0221632	0.0402612	0.083761	0.0495149	0.0733541	0.0362854	0.0681558	0.0565032	0.0555195	0.0604831	0.0336104	0.0462841	0.0669868	0.0604707	0	0.0610087	0.0595817	0.0488306	0.0564175	0.0601086	0.048091	0.0343678	0.0324896	0.298777
MTA1	0.14466	0.141697	0.108784	0.118269	0.12698	0.137468	0.215679	0.205419	0.128231	0.107124	0.130299	0.120325	0.214147	0.167825	0.146332	0.143356	0.161374	0.156955	0.160417	0.15145	0.125872	0.0898224	0.12232	0.0895501	0.12608	0.124249	0.090767	0.204668	0.148443	0.165741	0.295913	0.15512	0.164689	0.123977	0.119842	0.113353	0.139656	0.196331	0	0.162383	0.151286	0.190262	0.161997	0.217174	0.15261	0.0992005	0.063784	0.161642
CRIP2	0.20103	0.198141	0.13859	0.308799	0.321132	0.250662	0.345687	0.322906	0.18898	0.14237	0.20093	0.1418	0.240046	0.231289	0.180444	0.250149	0.201431	0.253366	0.278042	0.20809	0.217923	0.104124	0.152938	0.130457	0.234137	0.232428	0.210322	0.319253	0.404443	0.266819	0.356486	0.216851	0.17367	0.195198	0.14334	0.14089	0.221572	0.183216	0	0.203985	0.155449	0.205291	0.296971	0.399023	0.278388	0.165195	0.0616963	0.265186
TEDC1	0.0523948	0.0483891	0.0245675	0.04029	0.0392749	0.0410113	0.0397006	0.055602	0.0333492	0.0239603	0.0324114	0.0270638	0.0532711	0.042228	0.0520726	0.0398504	0	0.0504713	0.0404043	0.0447448	0.038151	0.0187006	0.0253253	0.0179203	0.0287817	0.0527599	0	0.0401572	0.0385433	0.0468135	0.0776623	0.0424353	0.0462636	0.0301551	0.0272922	0.0317382	0.0310043	0.0360982	0	0.0314627	0.0450763	0.0360554	0.0460755	0.057327	0.0422914	0.0222121	0.0131765	0.0110996
TMEM121	0.0563542	0.046137	0.056957	0.0915	0.0829285	0.0744964	0.0793862	0.0684832	0.0902369	0.0496458	0.0370894	0.0326056	0.0606534	0.0974494	0.055969	0.0795636	0	0.0620052	0.117835	0.0806792	0.0819229	0.0473993	0.0455999	0.0552218	0.053204	0.0653757	0.0994813	0.0680322	0.109205	0.0497451	0.0690737	0.110221	0.0538129	0.0843206	0.0427179	0.0553387	0.0900968	0.0410165	0	0.0913742	0.0698467	0.0506613	0.0581303	0.121765	0.0881253	0.0367812	0.0370445	0.0415956
GOLGA6L6	6.38959e-05	0.000490847	0.000236251	0.00110598	0.000331167	0.000339222	0	0	0.00063006	0	6.70058e-05	0	0	0.000509678	0.000141455	0.000204808	0	0.000181189	0.00058957	0	0	8.19377e-05	0	0.000310641	0.000400885	3.29709e-05	0	0.000228752	0.000692063	0	0	0	0	0.000203046	0	0.000315643	0.000214792	0	0	0	0	0.000277315	0.00118081	0	0.000424494	0	0	0
LINC02203	0.000535239	0.00104604	0.00116609	0.00188115	0.000375479	0.00102633	0.00143592	0.000668933	0.000487224	0.00861684	0.00212472	0.00023271	0.00433138	0.00594823	0.00132151	0.000843538	0	0.00311003	0.00145095	0.000748383	0.00135569	0.000887229	0	0.00117102	0.000806713	0.000815437	0	0.000740462	0.00417491	0.000961369	0.00100766	0.00410927	0.000293693	0.00149632	0	0.000663249	0.000446669	0.000460366	0	0.0015204	0.00344065	0.000620494	0.00293458	0.00186784	0.00113073	0	0.000172934	0.00106748
AC134980.3	0	0	7.4901e-05	0	0	0	0.000153507	0	0	0	0.0003886	0.000192275	0	0.000813127	0	0	0	0	0	0	0	0	0	0	0	0	0	0	0	0	0	0	4.40797e-05	0	0	0	0	0	0	0	0	0.000163552	0	0	0.000589612	0	0	0
NIPA1	0.306391	0.293679	0.238804	0.43243	0.368206	0.360205	0.302639	0.33934	0.235718	0.222189	0.22485	0.274421	0.336826	0.28693	0.250773	0.310146	0.263897	0.338855	0.328537	0.292491	0.298507	0.178729	0.327761	0.198913	0.248418	0.283223	0.432949	0.437969	0.457239	0.282001	0.379341	0.302925	0.28141	0.247358	0.295218	0.263952	0.235444	0.30128	0	0.311517	0.288325	0.291279	0.362994	0.35496	0.318244	0.166193	0.145054	0.248132
NIPA2	0.14408	0.155354	0.125883	0.177824	0.14352	0.133477	0.121097	0.177897	0.128501	0.103093	0.114251	0.110993	0.157756	0.188481	0.129893	0.179663	0.125965	0.146645	0.169612	0.142255	0.152767	0.0912966	0.111029	0.113753	0.0968173	0.126765	0.238802	0.162915	0.218058	0.150493	0.180706	0.171384	0.126522	0.133327	0.146911	0.149787	0.134604	0.149939	0	0.141822	0.136996	0.153599	0.181162	0.159484	0.124499	0.0992791	0.0718658	0.0863309
CYFIP1	0.367054	0.371087	0.255743	0.410035	0.333409	0.326311	0.329427	0.377495	0.240609	0.244833	0.262291	0.324662	0.379949	0.344617	0.277955	0.343103	0.902922	0.369189	0.331965	0.347314	0.330258	0.187548	0.361826	0.216736	0.240023	0.308694	0.351657	0.467628	0.493292	0.40293	0.513558	0.328908	0.319788	0.27918	0.413041	0.256869	0.24655	0.343472	0	0.344569	0.325432	0.398865	0.411753	0.357187	0.351817	0.182977	0.154058	0.188538
TUBGCP5	0.264382	0.23163	0.184138	0.258449	0.210896	0.214755	0.0763851	0.229185	0.166772	0.140223	0.171803	0.207721	0.251324	0.285665	0.219651	0.245962	0.0514914	0.274545	0.220926	0.233525	0.217273	0.149039	0.214437	0.127282	0.153178	0.189883	0.155727	0.201298	0.323801	0.184122	0.221618	0.256007	0.20286	0.142908	0.233907	0.207664	0.162318	0.184606	0	0.218652	0.183701	0.232678	0.307311	0.128383	0.163491	0.126916	0.121415	0.160422
GOLGA6L1	0	0.000431216	0.000421187	0.002941	0.000796638	0.000375894	0.000170709	0.00136728	0.000234846	0.00056632	0.000453984	0	0	0.000353149	0	0.000677322	0	0.000101929	0.000413117	0.000859405	0	0	0	0	0.000133731	0.000340292	0	0.000491677	0.000489586	0	0.00132566	0.000270449	0.000186719	0.00178612	0	0.000138994	0.000215144	0	0	0.000122842	0	0.000409393	0.000171125	0	0.000218607	0	0.000523847	0
GOLGA8S	0.0032857	0.00273702	0.00155981	0.00394576	0.00152412	0.00477656	0.00310742	0.00213031	0.000929809	0.00204052	0.0030112	0.0016229	0.00146367	0	0.00128116	0.00200627	0	0.00488052	0.00114541	0.00185496	0.000806445	0.00220995	0	0.00235513	0.00248003	0.00337761	0.0346453	0.00470303	0.003231	0.00407475	0	0.00162268	0.000993368	0.00194787	0.00177159	0.00154346	0.00082722	0.000607431	0	0.0027272	0.00130162	0.00198676	0.00238428	0.00347696	0.00100747	0.00207993	0.00144937	0
GOLGA6L2	0	0.000565493	0.000840359	0.00135491	0.000566308	0.000841825	0	0.000232765	0.00206134	0.000294386	0.00123551	0.00022844	0	0	0.00037722	0	0	0.00241724	0.00158882	0.000692937	0	0.00128734	0	0.00210396	0	4.30871e-05	0	0	0.000359666	0.000212547	0	0	5.96905e-05	0.00150514	0	5.84417e-05	0.000323109	0	0	0	0.00116691	0	0.000717641	0	0	0	0.000247247	0
MKRN3	0.0154584	0.012415	0.0266147	0.0425166	0.0258947	0.0541694	0.00915655	0.0392361	0.0519963	0.0268911	0.0159406	0.0200341	0.0256825	0.0340282	0.0350121	0.0330451	0	0.049981	0.0334386	0.0792454	0.0349895	0.0317723	0.0310392	0.0587964	0.0339349	0.0418751	0	0.0204998	0.0274283	0.0143979	0.0296403	0.0249589	0.0118329	0.0370309	0.0572392	0.0235906	0.0172129	0.0178588	0	0.0515009	0.0167661	0.0174493	0.0448255	0.0104614	0.0100357	0.0100534	0.0544008	0.0511903
MAGEL2	0.0105882	0.0196023	0.0144244	0.0140197	0.00715858	0.0139192	0.0103612	0.0168817	0.013936	0.00832374	0.00967513	0.00576844	0.00721408	0.0162444	0.0147118	0.0110264	0	0.0105723	0.0208548	0.0107135	0.0133508	0.0105001	0.00122503	0.0053803	0.012405	0.0129977	0	0.0164756	0.0129637	0.00720149	0.0194915	0.01677	0.0137753	0.00609507	0.000778797	0.00556193	0.0154782	0.00815094	0	0.0188431	0.0106873	0.0081871	0.0138882	0.0060871	0.0102244	0.00469915	0.00310086	0.00552362
NDN	0.0654201	0.042482	0.0787832	0.074382	0.0629453	0.0927085	0.189622	0.121582	0.0718111	0.0626525	0.0729358	0.0323254	0.0535335	0.0858682	0.0400911	0.0868129	0.406225	0.0907326	0.200538	0.0369378	0.0751408	0.0673309	0.0464232	0.079712	0.0973531	0.0777176	0.0809394	0.107058	0.108552	0.0466542	0.110181	0.101719	0.0514174	0.117606	0.0342128	0.0311338	0.124187	0.0742623	0	0.0977779	0.0430634	0.0578703	0.053319	0.105916	0.11043	0.034637	0.010949	0.168704
NPAP1	0.00459766	0.00218229	0.0136956	0.00785337	0.00411165	0.00651471	0.00361677	0.00942989	0.00466827	0.00509686	0.00454128	0.00163087	0.00331708	0.00433538	0.00450985	0.0092028	0	0.0118081	0.00459588	0.00580892	0.00485476	0.00240596	0.000701908	0.00544226	0.0107774	0.00811455	0	0.00504227	0.00512474	0.00627247	0.00383682	0.00178237	0.00728046	0.0025406	0.0108165	0.00915745	0.0039779	0.00501754	0	0.00573861	0.00937641	0.00437395	0.00591345	0.00521854	0.0067367	0.000788258	0.00323314	0.00857067
SNRPN	0.778502	0.900774	0.628536	0.748743	0.629146	0.663181	0.566227	0.667861	0.546499	0.542358	0.498225	0.576766	0.705966	0.631017	0.619244	0.545698	0.970164	0.699672	0.558898	0.643467	0.571994	0.5368	0.770984	0.822596	0.465231	0.644312	0.828008	0.750709	0.772094	0.693113	0.687537	0.670266	0.729043	0.557694	0.789983	0.609199	0.629511	0.731463	0	0.682439	0.60037	0.706199	0.581149	0.677146	0.674805	0.439998	0.539902	0.534422
AC124312.1	0.284874	0.286072	0.131134	0.367869	0.292478	0.266739	0.233064	0.245606	0.141681	0.163986	0.196871	0.306827	0.350424	0.208404	0.198302	0.247168	1.34598	0.260872	0.169092	0.228825	0.207452	0.113881	0.340479	0.132472	0.156992	0.252021	0.159887	0.42674	0.36591	0.388603	0.446969	0.157201	0.226441	0.144198	0.379677	0.174779	0.122693	0.317308	0	0.222181	0.246256	0.348503	0.243671	0.32422	0.235015	0.15264	0.130021	0.131654
UBE3A	0.402342	0.383977	0.227436	0.458989	0.421767	0.427343	0.38498	0.382503	0.217197	0.238083	0.264282	0.36627	0.413022	0.276728	0.29416	0.312635	0.738818	0.327736	0.308065	0.328687	0.312503	0.190084	0.380723	0.170255	0.270461	0.347224	0.461309	0.59697	0.547895	0.505002	0.49564	0.291915	0.30685	0.24021	0.463698	0.273329	0.223098	0.376896	0	0.361485	0.336552	0.475013	0.341219	0.515617	0.358853	0.139445	0.150606	0.346864
ATP10A	0.017992	0.0206535	0.0201661	0.0384186	0.0319578	0.020992	0.00662298	0.0197629	0.016838	0.0109358	0.00687536	0.0116728	0.00888981	0.0289749	0.0168538	0.0265967	0	0.0259175	0.0225474	0.0145343	0.0206115	0.0158174	0.00858159	0.0209173	0.0160898	0.013139	0.0337756	0.0158611	0.0424174	0.0236013	0.00781499	0.0201819	0.0133854	0.0202509	0.00755395	0.0128751	0.0162953	0.0158516	0	0.0122637	0.023112	0.0160365	0.0234017	0.00996074	0.0162232	0.0126539	0.00893797	0.0286219
GABRB3	0.224248	0.157968	0.0989763	0.218778	0.145436	0.178846	0.108337	0.127702	0.0798897	0.120074	0.106875	0.155943	0.17273	0.131107	0.14666	0.130308	0.299434	0.151617	0.120493	0.166375	0.11519	0.0758026	0.123876	0.0781335	0.116557	0.14758	0.140465	0.254307	0.322711	0.193992	0.267882	0.134596	0.125813	0.0888081	0.236029	0.104794	0.0936897	0.11975	0	0.148567	0.108645	0.214805	0.141499	0.166559	0.156468	0.07163	0.0627614	0.215432
GABRA5	0.129467	0.172529	0.14188	0.276532	0.305599	0.231963	0.331748	0.184306	0.181015	0.172625	0.182946	0.188483	0.206531	0.134469	0.136407	0.201135	0.27345	0.19142	0.247379	0.142883	0.158799	0.106081	0.130468	0.165694	0.16506	0.168416	0.0197512	0.240967	0.231508	0.260496	0.229811	0.154221	0.175451	0.188752	0.15625	0.15986	0.164465	0.297594	0	0.250405	0.26388	0.127391	0.227989	0.308674	0.181106	0.146531	0.153689	0.320173
GABRG3	0.767016	0.74754	0.571861	0.747418	0.613261	0.672355	0.685655	0.651675	0.428671	0.516968	0.574575	0.696744	0.659776	0.600277	0.549217	0.642738	0.984689	0.587372	0.661922	0.587851	0.665697	0.477685	0.717861	0.513754	0.559935	0.582488	0.604243	0.828282	0.839121	0.752937	0.755319	0.587766	0.676441	0.688296	0.772613	0.607725	0.589644	0.691346	0	0.598138	0.55266	0.818386	0.680796	0.700443	0.604815	0.665278	0.401245	0.796591
OCA2	0.199626	0.268545	0.187962	0.361569	0.291097	0.204593	0.236204	0.241624	0.248329	0.193767	0.234447	0.235506	0.242577	0.215841	0.271968	0.3042	0.265506	0.28296	0.200162	0.287702	0.22799	0.202676	0.243209	0.281569	0.173764	0.250976	0.0650689	0.168969	0.226667	0.259505	0.181376	0.250787	0.231225	0.196613	0.203152	0.217045	0.186689	0.281475	0	0.248906	0.319522	0.169358	0.239198	0.254204	0.219411	0.244101	0.282584	0.208612
HERC2	0.34607	0.342177	0.201246	0.506756	0.411483	0.384514	0.355737	0.33995	0.187141	0.192002	0.202209	0.305509	0.382043	0.268871	0.218822	0.337931	0.785882	0.303286	0.301356	0.289817	0.278649	0.123953	0.41379	0.145686	0.258426	0.317151	0.529951	0.568171	0.550973	0.490816	0.495112	0.225972	0.2504	0.248665	0.427421	0.210855	0.195443	0.316549	0	0.35614	0.312963	0.428909	0.349769	0.499484	0.330302	0.139571	0.113478	0.325154
GOLGA8M	0.0335626	0.0336808	0.0200974	0.0357288	0.0377652	0.0363373	0.0157367	0.0281601	0.0246567	0.017233	0.015169	0.0272998	0.0173121	0.0300539	0.0297981	0.0333738	0	0.0412247	0.029657	0.0234605	0.03261	0.0199041	0.0127113	0.0258316	0.0210341	0.0235277	0	0.0289064	0.0422922	0.0366469	0.0205223	0.021941	0.0266256	0.0211843	0.027782	0.0222045	0.0123789	0.0210229	0	0.0274137	0.0267997	0.0181605	0.0535662	0.0149012	0.0148213	0.0122548	0.0166728	0.0128459
GOLGA6L7	0.0220191	0.0155242	0.07745	0.247102	0.148962	0.0577668	0.0179512	0.038441	0.0918897	0.011599	0.0189555	0.0081875	0.00923934	0.0949172	0.033616	0.124922	0	0.0791074	0.0872221	0.0334254	0.070462	0.0801484	0.00322891	0.0966617	0.0188	0.0087005	0.0153956	0.0477849	0.201059	0.075964	0.00866308	0.0902842	0.0339156	0.0853321	0.00159952	0.0254609	0.0348262	0.0162164	0	0.0357862	0.0642865	0.0370939	0.121711	0.0156765	0.0179947	0.0800748	0.0495584	0.040725
APBA2	0.425324	0.408703	0.230272	0.51713	0.433705	0.408829	0.349346	0.325921	0.190781	0.24088	0.221482	0.369521	0.388444	0.27108	0.243236	0.307662	0.753471	0.318434	0.304343	0.292199	0.300909	0.152335	0.400094	0.162065	0.251778	0.33208	0.189622	0.614364	0.623743	0.480743	0.501641	0.283742	0.272358	0.246413	0.511541	0.213156	0.198465	0.371937	0	0.366999	0.289618	0.431217	0.403568	0.494048	0.325133	0.147183	0.130319	0.319042
FAM189A1	0.493022	0.513889	0.366427	0.596777	0.524909	0.483358	0.402942	0.470329	0.351928	0.354893	0.3568	0.473569	0.510119	0.465077	0.416076	0.442669	0.957947	0.470169	0.462681	0.435982	0.448292	0.331843	0.444963	0.341038	0.354113	0.454249	0.341335	0.623808	0.610537	0.594318	0.571892	0.420296	0.43024	0.36601	0.580077	0.37036	0.358363	0.46157	0	0.471379	0.433098	0.520857	0.519225	0.511654	0.469468	0.317342	0.277527	0.493189
TJP1	0.31671	0.28165	0.165385	0.390737	0.330459	0.285061	0.254099	0.255072	0.147351	0.170579	0.20853	0.269081	0.325499	0.233573	0.213174	0.265967	0.836845	0.281064	0.247999	0.270979	0.229815	0.129118	0.26868	0.144806	0.201083	0.27967	0.199044	0.420839	0.43141	0.324688	0.417213	0.219046	0.193264	0.179574	0.393912	0.183585	0.139862	0.217213	0	0.265657	0.260354	0.294234	0.274793	0.338088	0.256953	0.197114	0.148754	0.33095
GOLGA8J	0.000452963	9.65509e-05	0.000143379	0.000531067	0.000124271	0.000438018	0	0	2.60582e-05	0.000125402	0	0	0	0	0	0	0	0	0	0.000504008	0	0	0	0	0.000256108	0	0	0.000519238	0.000238017	0	0	0.000103542	0	0.000140404	0	0.000229363	4.85212e-05	0	0	0	0	0.000431263	0	0	0	0	0	0
GOLGA8T	0.000232373	0.000191639	8.05431e-05	0.000752707	9.54544e-05	0	0	0	0.000137271	0	6.70058e-05	6.43978e-05	0.000401132	0.000379851	0	0.000205784	0	0	0	0.000234037	0.000790338	0.000227523	0	0	0	0	0	0.00036691	7.78871e-05	0.000180441	0	0	5.18557e-05	0	0	0	0	0	0	0	0.00062586	0	0.000431861	0	0.000246285	0	0	0
CHRFAM7A	0.00759494	0.00706251	0.0136454	0.0309695	0.0216592	0.0163618	0.00970335	0.0109905	0.0163473	0.00746916	0.00319142	0.0060159	0.00635446	0.0397845	0.0119874	0.02262	0	0.0198375	0.0239251	0.0135887	0.0223491	0.0104726	0.00467633	0.0156255	0.00709622	0.00905889	0.0541221	0.017317	0.0493714	0.0166001	0.00844284	0.0295118	0.0109827	0.0106847	0.00522173	0.00708149	0.0104623	0.00431658	0	0.0157947	0.0136835	0.00945091	0.053711	0.0050241	0.0063164	0.00736639	0.00678556	0.005057
GOLGA8R	7.64842e-05	0.000410246	0.000213672	0	9.22916e-05	0	0.000577823	0.000713904	0.000182087	0.00052167	0.000409268	0	0.000272574	0.000419297	7.02993e-05	0	0	0.000534543	0	0.000125725	8.68128e-05	9.74741e-05	0	0	0	0	0	0.0011053	0.000286796	0.000726531	0	0.000746068	0.000414638	0	0	0.00194796	0.000157695	0.000113642	0	0.000557295	0.00119908	0.000180969	0.000768363	0.00127171	0	0.000637942	0	0
GOLGA8Q	0.00010983	0.000898155	0.000539546	0.000645086	0.000322732	0	0.000169599	0.000182055	0.000533138	0.000565635	0	0.000212308	0	0.000827813	0.00042041	0.001565	0	0.000971016	0.000726087	0.000328753	0.000124272	0.000820848	0	0.000313847	4.27423e-05	0.000153186	0	0	0	0.000123159	0.000963059	0.000686519	0.000605257	0.000816742	0	0	0.000211559	0.000562977	0	0.00113126	0.000835402	0	0.00157606	0.00138453	0	0	0.00206485	0
GOLGA8H	0.000253054	0	0.00083721	0.00365433	0.00152542	0.00171376	0	0.00183173	0.00226362	0.000359984	0.000743494	0.000323325	0	0.00283609	0.00023598	0.00363591	0	0.00119382	0.00209513	0.000534645	0.00200158	0.00131877	0	0.00390769	0	2.51326e-05	0.00286794	0.00113102	0.00307359	0.00201353	0.000675631	0.00246606	0.000540069	0.00382338	0.000873833	0.00161837	0.00109133	0.00113325	0	0.000804135	0.000702217	0.00102144	0.00441215	0.000651199	0.000947585	0	0.00166082	0
AC091057.6	0.0294182	0.0353539	0.0257878	0.0403058	0.0291344	0.0192887	0.0162841	0.0241142	0.0194841	0.0192795	0.0141029	0.0188601	0.022241	0.0372588	0.0270289	0.0310624	0	0.0301925	0.0221317	0.0275162	0.0270119	0.0198289	0.00836129	0.0234821	0.015254	0.0205539	0.0338695	0.0186483	0.0259564	0.0259348	0.0216194	0.0264315	0.0210376	0.0238462	0.0203527	0.0170399	0.0219537	0.0152515	0	0.0181243	0.0252392	0.0193567	0.0267393	0.0160042	0.0150359	0.00703823	0.011011	0.00871109
FAN1	0.224063	0.228511	0.167284	0.285144	0.203934	0.209982	0.19694	0.249902	0.160554	0.144962	0.149615	0.160618	0.232123	0.242927	0.171236	0.240999	0.300561	0.231407	0.214824	0.218333	0.189659	0.141655	0.177484	0.132063	0.159659	0.180566	0.195755	0.231976	0.315787	0.247571	0.253839	0.249011	0.194639	0.20735	0.160641	0.166476	0.170232	0.211432	0	0.237757	0.209546	0.228194	0.232447	0.196214	0.186526	0.091756	0.0957916	0.174394
MTMR10	0.135172	0.129899	0.104959	0.153715	0.107322	0.137726	0.137231	0.140503	0.0861671	0.096776	0.0809905	0.0857267	0.126416	0.144147	0.104216	0.106589	0.602699	0.113295	0.128817	0.10838	0.118511	0.0989449	0.100586	0.0831407	0.0872175	0.09803	0.131895	0.178832	0.188221	0.132905	0.150364	0.140086	0.121347	0.111742	0.130123	0.0866242	0.107528	0.119245	0	0.134766	0.108182	0.157642	0.150784	0.104857	0.109953	0.0750353	0.0654482	0.0441813
TRPM1	0.0103287	0.0134343	0.0161156	0.0358822	0.026541	0.0135742	0.0060148	0.0133014	0.0143451	0.00567471	0.00732858	0.00944015	0.00714539	0.0176422	0.013792	0.0206361	0	0.0191694	0.011288	0.00839196	0.0126792	0.00952294	0.00840435	0.0130268	0.0126075	0.0146213	0	0.0133215	0.0301826	0.0162949	0.008491	0.019861	0.00968638	0.0109701	0.00405629	0.0093474	0.0121967	0.00822923	0	0.0100392	0.0120882	0.0126201	0.0233456	0.00547813	0.00967058	0.014123	0.00657133	0.0399523
KLF13	0.266908	0.256366	0.19838	0.222602	0.178194	0.222386	0.300541	0.286092	0.179874	0.173477	0.193955	0.226605	0.270021	0.274093	0.23621	0.217155	0.54888	0.256917	0.260741	0.220952	0.216175	0.212427	0.279979	0.196147	0.164138	0.227706	0.248469	0.314282	0.275999	0.194513	0.366749	0.292967	0.220436	0.22209	0.268313	0.197268	0.207149	0.261959	0	0.257993	0.20887	0.295099	0.251615	0.219358	0.255291	0.13724	0.138458	0.38048
OTUD7A	0.278389	0.235041	0.139628	0.408971	0.288996	0.30812	0.247387	0.208322	0.122447	0.148847	0.128534	0.208044	0.226932	0.171679	0.13118	0.191058	0.513491	0.198544	0.212875	0.173995	0.183045	0.104799	0.241546	0.104326	0.154141	0.237027	0.175663	0.471817	0.476079	0.334714	0.309007	0.180413	0.159676	0.154554	0.267961	0.14649	0.156966	0.225084	0	0.247419	0.187696	0.284896	0.244823	0.374317	0.26693	0.148202	0.0852373	0.206282
CHRNA7	0.170855	0.152746	0.11727	0.163077	0.190888	0.216044	0.0881023	0.124047	0.14991	0.1063	0.123882	0.137872	0.166582	0.134422	0.189963	0.152389	0	0.243027	0.140528	0.215178	0.105375	0.130762	0.168286	0.113244	0.128337	0.215718	0.260047	0.141676	0.0983101	0.195731	0.123742	0.11379	0.120189	0.151857	0.104271	0.128104	0.105521	0.0969679	0	0.126206	0.139553	0.112745	0.142186	0.154728	0.112553	0.0159543	0.11015	0.14585
GOLGA8K	0.000723225	0	0.000145979	0	0.000346874	0.000192372	0	0.000342682	0.000512261	0.000133902	0.000126087	0	0.00113747	0.000954661	0.00106248	0.000201523	0	0.000545789	0.000377657	0.00107649	0.00201716	0.000963032	0.000649968	0	0	0	0	0.000221838	0	0.000602599	0	0.000348342	0.000450388	0	0	0.000397064	0.000216763	0	0	0.000647005	0.000654457	4.75892e-05	0.00101225	0	0	0.000882492	0	0
GOLGA8O	0.000141569	0.000172477	0.000841908	0.000238863	0.000337651	0.000262716	0.00125361	0.000814788	0.000574543	0.000805175	0.000906914	0.000845988	0.000959937	0	0.000559121	0.000333092	0	0.00190294	0.00129622	7.72211e-05	0.000940508	0.000189064	0	0.00217155	8.47819e-05	0.000838631	0	0.00107776	0.00088412	0	0.000733526	0.00265322	0	0.000471511	0	0.00134497	0.00169262	0.000954839	0	0.00146761	0.00330701	0.0025648	0.000224004	0.000731122	0.00105685	0	0	0.00587888
GOLGA8N	0.0595742	0.0425824	0.0261336	0.0417797	0.0559643	0.0634814	0.0478502	0.0500941	0.0266277	0.0354517	0.0440211	0.0414606	0.0457871	0.0246937	0.0422365	0.0221993	0.110801	0.0376003	0.0430873	0.032045	0.0476693	0.0247838	0.0304723	0.0297242	0.0323251	0.0426929	0.00286794	0.0732953	0.0569747	0.0665826	0.0520971	0.0424989	0.0495133	0.0244612	0.0428273	0.0417836	0.0236008	0.036043	0	0.0408735	0.0358056	0.0324376	0.0451035	0.0660581	0.0354868	0.0192298	0.0127038	0.0227981
ARHGAP11A	0.00938419	0.00741335	0.00674299	0.0123959	0.00993579	0.00978379	0.00629631	0.0117834	0.00979945	0.0039722	0.00796916	0.0063329	0.010003	0.011342	0.00609014	0.00921558	0	0.00630576	0.0106764	0.0082515	0.00983394	0.00579315	0.00711081	0.00883126	0.00765298	0.00929723	0	0.0122463	0.0134699	0.00932096	0.0115921	0.00898535	0.00871899	0.0121894	0.00805289	0.00679726	0.00750294	0.00719485	0	0.00689809	0.00755639	0.00658886	0.0102788	0.00678979	0.00531495	0.00450557	0.0046026	0.0133369
SCG5	0.366426	0.393836	0.259942	0.474603	0.410669	0.414892	0.380751	0.399539	0.261144	0.23958	0.299097	0.284733	0.364399	0.364404	0.269553	0.357236	0.396196	0.342559	0.368954	0.304717	0.339125	0.220314	0.336315	0.250009	0.298225	0.34741	0.347899	0.53327	0.577244	0.395313	0.460575	0.339768	0.295446	0.34596	0.364917	0.258553	0.298464	0.346951	0	0.360316	0.320595	0.370072	0.361151	0.448137	0.377398	0.218229	0.147699	0.329146
GREM1	0.0291689	0.0251958	0.0189087	0.0276314	0.0149532	0.0171716	0.0126904	0.00747136	0.00865571	0.00561884	0.00545332	0.00314687	0.0109698	0.00822977	0.00448196	0.0110048	0	0.00772571	0.0063586	0.00596418	0.00711313	0.00368187	0.0114123	0.00552208	0.0210914	0.030392	0.0677195	0.0184228	0.0275735	0.022928	0.0123496	0.0121504	0.00708947	0.00554727	0.00510835	0.00438133	0.00541425	0.0104951	0	0.00624459	0.00683693	0.00757383	0.0115256	0.010367	0.00463075	0.00588037	0.0050762	0.0149534
FMN1	0.675043	0.775643	0.70549	0.755711	0.799512	0.788194	0.852005	0.743485	0.61064	0.770312	0.674658	0.740771	0.76107	0.82251	0.551453	0.70213	1.06404	0.604866	0.692454	0.695777	0.727767	0.658185	0.717008	0.755166	0.544521	0.637981	1.11404	1.07076	0.850192	0.830952	1.01602	0.800692	0.729627	0.804069	0.734402	0.701957	0.497557	0.712169	0	0.611146	0.685137	1.07041	0.606773	0.587166	0.595904	0.66925	0.726496	1.31285
RYR3	0.407962	0.467495	0.398869	0.715237	0.680344	0.501316	0.235252	0.493965	0.510919	0.389764	0.481391	0.555421	0.595247	0.385122	0.485809	0.605706	0.856702	0.616558	0.361515	0.608492	0.464066	0.288306	0.496551	0.479658	0.435191	0.477607	0.285267	0.35035	0.451748	0.613907	0.333766	0.257902	0.347805	0.440219	0.263464	0.398794	0.377192	0.410782	0	0.516676	0.585307	0.299927	0.504677	0.4736	0.376864	0.320847	0.510972	0.196522
AVEN	0.146161	0.183806	0.157231	0.258534	0.19039	0.181302	0.146343	0.174396	0.137006	0.148185	0.129094	0.140286	0.18292	0.166227	0.151397	0.174194	0.198304	0.18418	0.167797	0.148314	0.157648	0.112981	0.0888715	0.129331	0.142212	0.133422	0.26133	0.220888	0.142196	0.191515	0.200564	0.126845	0.154622	0.171117	0.095678	0.144961	0.158556	0.156127	0	0.149648	0.170588	0.148287	0.142218	0.167033	0.160794	0.150698	0.114978	0.263634
CHRM5	0.0648046	0.0805173	0.0763482	0.188373	0.123801	0.0955245	0.0483845	0.0892248	0.100491	0.0549853	0.0510069	0.070547	0.0743397	0.0963359	0.0730063	0.0881273	0.289958	0.0877351	0.0736527	0.0563153	0.0834264	0.0582839	0.046463	0.090321	0.055445	0.0716526	0.0173142	0.076138	0.113069	0.0765062	0.0646926	0.0673212	0.080511	0.0923853	0.0494097	0.0867014	0.0718098	0.101161	0	0.108725	0.0976652	0.0388448	0.0969761	0.103351	0.0533183	0.0759142	0.0419269	0.0697983
EMC7	0.124567	0.124258	0.106551	0.1633	0.146477	0.129774	0.183474	0.166225	0.124756	0.0865442	0.103875	0.0824467	0.122802	0.142147	0.0935112	0.130656	0	0.119534	0.177397	0.104562	0.125379	0.0877284	0.0852789	0.0929046	0.0961544	0.0999752	0.11442	0.149209	0.193029	0.140128	0.12529	0.158877	0.106057	0.132894	0.0803151	0.0778984	0.124294	0.127785	0	0.140784	0.111664	0.111604	0.170496	0.11333	0.108333	0.0777845	0.0477755	0.139614
PGBD4	0.0395541	0.0439041	0.0363059	0.0485747	0.0443262	0.0361374	0.0625479	0.0394829	0.041461	0.0317158	0.0322493	0.0380505	0.0461707	0.0503022	0.0311116	0.0374893	0	0.0289989	0.0639774	0.0321951	0.037316	0.0280078	0.0428342	0.0284313	0.037057	0.0519702	0.135002	0.0470723	0.0452022	0.0288403	0.0410556	0.0456506	0.0380533	0.0537884	0.024302	0.0298529	0.0532296	0.0505568	0	0.0460863	0.0361147	0.0267161	0.0294577	0.0431177	0.0407306	0.0113777	0.0118868	0.0646546
KATNBL1	0.40203	0.379901	0.244487	0.533533	0.424506	0.407755	0.342022	0.361269	0.229075	0.242995	0.250078	0.337882	0.407715	0.29536	0.279581	0.337878	0.961186	0.359929	0.332546	0.331319	0.325691	0.157239	0.374816	0.182908	0.265328	0.34314	0.408788	0.562634	0.578683	0.472064	0.508325	0.294085	0.315832	0.276604	0.433211	0.247788	0.244531	0.342721	0	0.347974	0.347223	0.420818	0.407606	0.448491	0.347377	0.181717	0.166952	0.256578
EMC4	0.0959324	0.067928	0.075209	0.119609	0.0884083	0.0994911	0.167187	0.144229	0.0848797	0.0564204	0.0749562	0.0415103	0.0945633	0.151587	0.0673482	0.10944	0	0.0986935	0.152166	0.061772	0.0879293	0.0644998	0.0349443	0.0649509	0.0721707	0.0689719	0.10016	0.0942991	0.142613	0.0792964	0.11454	0.100148	0.0737137	0.0974086	0.0432562	0.0435323	0.119044	0.110519	0	0.095201	0.0860689	0.0697256	0.110984	0.0927772	0.0976865	0.0399949	0.0307172	0.093851
SLC12A6	0.341986	0.331947	0.250018	0.406263	0.347643	0.364072	0.306639	0.327204	0.233862	0.226488	0.234573	0.284763	0.334144	0.302368	0.262696	0.290704	0.670792	0.313432	0.297154	0.30215	0.291035	0.207534	0.293389	0.200563	0.230113	0.284245	0.34927	0.472595	0.416444	0.406457	0.416616	0.323901	0.288597	0.275689	0.400787	0.239425	0.25306	0.351735	0	0.330634	0.299702	0.358094	0.369356	0.341055	0.326996	0.215698	0.152395	0.232431
NOP10	0.0264409	0.0283978	0.0359362	0.103388	0.0620041	0.0628969	0.135866	0.072085	0.0578906	0.0272812	0.0386938	0.0139448	0.0344404	0.0683814	0.0298199	0.0460958	0	0.0310129	0.110232	0.0269865	0.0555294	0.0299519	0.016369	0.0439138	0.041857	0.0224684	0.0232418	0.0535104	0.138236	0.0354932	0.0499868	0.0516479	0.0281643	0.0577241	0.00712065	0.0148534	0.0765122	0.057164	0	0.0398458	0.0364927	0.0342604	0.0517643	0.0520834	0.0673737	0.0297658	0.00853402	0.0872681
NUTM1	0.0034062	0.00213683	0.00652534	0.0159989	0.00626293	0.0049081	0.0040287	0.00371342	0.00402391	0.00262198	0.00193855	0.00217899	0.00208662	0.00468949	0.00280068	0.010599	0	0.00726724	0.00355771	0.00262304	0.0047575	0.00385882	0.00427733	0.00474767	0.00246933	0.00281851	0	0.00303348	0.0121579	0.00427779	0.00472013	0.00606733	0.00513431	0.00433361	0.00531763	0.0018081	0.00417159	0.00462838	0	0.00321019	0.00523438	0.00519288	0.0040288	0.0021944	0.00162989	0.007941	0.0024261	0.0213787
LPCAT4	0.261805	0.300697	0.209225	0.385458	0.310754	0.247558	0.325384	0.346131	0.227335	0.166312	0.2024	0.20929	0.352748	0.315695	0.255025	0.313144	0.719931	0.302546	0.301336	0.30125	0.304634	0.147696	0.202233	0.18595	0.206169	0.242536	0.220237	0.250376	0.385216	0.229196	0.404245	0.306153	0.264102	0.207416	0.174592	0.196057	0.233203	0.316041	0	0.305207	0.277799	0.250603	0.388415	0.350031	0.290178	0.141478	0.136553	0.150144
GOLGA8A	0.385649	0.369173	0.241476	0.483495	0.425818	0.399659	0.366889	0.360505	0.200355	0.221046	0.243044	0.347266	0.42032	0.270233	0.253175	0.313928	0.654859	0.324298	0.320156	0.327876	0.299472	0.134824	0.38289	0.170347	0.257384	0.339964	0.36034	0.550485	0.583469	0.489013	0.484142	0.284789	0.302305	0.260354	0.384119	0.24346	0.229948	0.331953	0	0.359611	0.318257	0.41426	0.371703	0.420878	0.34144	0.128945	0.115023	0.295057
GOLGA8B	0.406284	0.372782	0.212259	0.479562	0.370196	0.38542	0.309167	0.328856	0.222355	0.248183	0.259914	0.30805	0.405342	0.217281	0.250145	0.296036	0.979992	0.33631	0.310084	0.322245	0.290807	0.144429	0.391073	0.198623	0.257419	0.320488	0.336775	0.599227	0.574942	0.490416	0.497043	0.285828	0.307918	0.264423	0.329195	0.230753	0.229782	0.320179	0	0.369353	0.258865	0.4405	0.312017	0.437781	0.339898	0.157123	0.112986	0.228876
GJD2	0.00153021	0.00413662	0.00518803	0.0122301	0.0053451	0.00879028	0.00864816	0.00434224	0.0033363	0.00227915	0.00237688	0.00285413	0.00459577	0.00242065	0.00131077	0.00477135	0	0.00350873	0.0146082	0.00487987	0.00535449	0.00168027	0.00872405	0.00396252	0.00395679	0.00745891	0	0.00811924	0.0103107	0.00730248	0.0179206	0.00534266	0.005138	0.00210534	0.00166981	0.000919849	0.00486806	0.00650603	0	0.00889661	0.00229709	0.00452353	0.0033738	0.0052029	0.0106627	0.00585966	0.000698212	0.00137966
ACTC1	0.00200708	0.00333121	0.00634922	0.00856185	0.00374645	0.00616093	0.0131337	0.00734433	0.0036796	0.00164196	0.00583713	0.000846129	0.00342662	0.00381543	0.00146814	0.00232453	0	0.00358116	0.0132781	0.00343739	0.00591739	0.00248481	0.00292549	0.00602831	0.00819898	0.0039024	0	0.00997308	0.0119869	0.00560616	0.00860099	0.00379827	0.00357039	0.00436894	0.00592906	0.00123262	0.00782461	0.0137704	0	0.00334192	0.00392372	0.0051045	0.00686526	0.00857767	0.00852029	0.0147537	0.000801619	0.0029715
AQR	0.364631	0.337117	0.243401	0.429283	0.357781	0.366102	0.289908	0.344079	0.220355	0.222989	0.225498	0.294344	0.337279	0.306322	0.227322	0.325337	0.342003	0.309396	0.319739	0.285446	0.310943	0.172934	0.289922	0.193372	0.254601	0.322892	0.393776	0.468692	0.517408	0.396686	0.366553	0.309794	0.279781	0.265692	0.356563	0.226619	0.235822	0.305147	0	0.33582	0.279897	0.353103	0.398095	0.385464	0.326413	0.183156	0.147961	0.330123
ZNF770	0.20203	0.167193	0.16146	0.184937	0.173182	0.241658	0.294426	0.186061	0.123102	0.148232	0.162174	0.123221	0.14755	0.126547	0.0805948	0.112619	0.149245	0.107036	0.228633	0.116353	0.144278	0.123415	0.122612	0.0942442	0.188778	0.193737	0.410174	0.331405	0.288773	0.207908	0.204245	0.180378	0.144419	0.177905	0.170597	0.0989216	0.168469	0.192727	0	0.210587	0.109683	0.197576	0.147983	0.223305	0.233006	0.113416	0.0441385	0.222227
NANOGP8	0.000436018	0.000495968	0.000191741	0	0	0	0	0	0.000178196	0	0.000477922	0.000944677	0	0	0	0.000439986	0	0	0.000405318	0.000428522	0	4.39433e-05	0.00603849	0	4.99245e-05	0.000882509	0	0	0	0.00103727	0.00125366	0.000133588	0.000467054	0	0	0.000909248	0	0	0	0.000236394	0	0	0	0.000989374	0	0	0	0
DPH6	0.544772	0.433022	0.341193	0.385456	0.397081	0.413694	0.170043	0.406847	0.273283	0.281807	0.35101	0.438395	0.436519	0.404491	0.374806	0.313524	0.354895	0.426713	0.364807	0.387798	0.374181	0.312791	0.36923	0.286514	0.305293	0.40341	0.394204	0.462411	0.452168	0.496617	0.486096	0.348913	0.349875	0.28233	0.484207	0.356536	0.195602	0.345818	0	0.36675	0.339634	0.466962	0.429452	0.343284	0.313659	0.287649	0.210156	0.14345
C15orf41	0.40151	0.383048	0.283251	0.406619	0.364493	0.401582	0.30896	0.352077	0.244764	0.282886	0.262394	0.322472	0.375388	0.33107	0.270005	0.325001	0.780583	0.342241	0.31712	0.348588	0.326329	0.246216	0.366597	0.212235	0.277471	0.350307	0.636902	0.543817	0.511589	0.446798	0.408068	0.325398	0.293471	0.300896	0.437306	0.267762	0.240561	0.304765	0	0.374	0.305101	0.449666	0.366356	0.390997	0.348489	0.172505	0.187127	0.243304
MEIS2	0.698724	0.821501	0.642905	0.866564	0.746101	0.756113	0.689025	0.74587	0.603739	0.569876	0.658146	0.815684	0.649955	0.632069	0.627912	0.720544	1.64877	0.675457	0.755129	0.672437	0.787307	0.651226	0.741034	0.633527	0.600568	0.615118	0.268214	0.813538	0.838568	0.778905	0.74805	0.561611	0.699513	0.607687	0.929866	0.660948	0.701964	0.789874	0	0.611229	0.71562	0.757656	0.750904	0.724287	0.730968	0.525737	0.613531	0.579532
TMCO5A	0.00169168	0.00132502	0.00106793	0.00485516	0.00370194	0.000381743	0.00117954	0.00143604	0.00109712	0.00109311	0.000903411	0.000487918	0.00336277	0.00266077	0.00123562	0.00232457	0	0.000656986	0.00140575	0.000914903	0.00050185	0.00182302	0	0.0021762	5.81543e-05	0.0021482	0	0.000991773	0.00668343	0.00137941	0	0.00273061	0.000386439	0.00100866	0	0.0011106	0.000741089	0	0	0.00167597	0.000906551	0.00165537	0.00336914	0.00274454	0.000860849	0.000857634	0.000346337	0
SPRED1	0.395372	0.437453	0.302102	0.563948	0.441215	0.468183	0.403467	0.405802	0.241181	0.25192	0.306235	0.395329	0.458517	0.361403	0.313033	0.408399	0.736732	0.401162	0.358854	0.40722	0.331422	0.208428	0.470235	0.176786	0.301169	0.373166	0.504144	0.575154	0.565511	0.512469	0.432848	0.324915	0.330055	0.317324	0.388161	0.300537	0.258622	0.36074	0	0.410898	0.358145	0.383363	0.417175	0.529313	0.344694	0.22386	0.192033	0.377607
FAM98B	0.214501	0.191875	0.162836	0.220739	0.192175	0.233678	0.207696	0.219586	0.134023	0.137619	0.161359	0.163381	0.18707	0.169665	0.12614	0.172002	0.181454	0.142885	0.230363	0.154149	0.175811	0.112659	0.156815	0.127205	0.176249	0.200694	0.178838	0.290305	0.314638	0.207543	0.226307	0.186991	0.158876	0.168361	0.214551	0.129448	0.154128	0.168767	0	0.193334	0.144122	0.211864	0.21836	0.22944	0.198322	0.0905878	0.0671509	0.20895
RASGRP1	0.244846	0.188427	0.21597	0.428975	0.330895	0.314102	0.181951	0.194596	0.228711	0.210682	0.245706	0.191648	0.252252	0.261419	0.240274	0.33577	0.595947	0.331221	0.286492	0.326656	0.273208	0.201796	0.208478	0.191372	0.283953	0.271977	0.117664	0.240901	0.386491	0.262345	0.169079	0.267302	0.216423	0.241413	0.197449	0.223698	0.232206	0.189756	0	0.268048	0.273173	0.189085	0.250267	0.294791	0.28582	0.228294	0.182651	0.214352
THBS1	0.00444115	0.00214407	0.00620017	0.0316627	0.0264051	0.00884481	0.0180328	0.00442735	0.0104126	0.00523387	0.0138426	0.00316085	0.00603795	0.0150652	0.0058396	0.0127042	0	0.00678762	0.0105356	0.00341986	0.00978714	0.00891688	0.00112379	0.0160672	0.0125604	0.00578476	0	0.0233152	0.0331151	0.0137707	0.0210928	0.0168657	0.00557594	0.00871385	0.00487996	0.00599786	0.0149633	0.0029297	0	0.00531748	0.00457357	0.003359	0.0154836	0.0242002	0.00529899	0.00323598	0.00238169	0.0903114
FSIP1	0.406321	0.363165	0.263434	0.414548	0.3689	0.32423	0.150835	0.332558	0.25828	0.256375	0.248731	0.309484	0.362769	0.361313	0.294092	0.341164	0.693042	0.342892	0.322252	0.32446	0.335292	0.233716	0.311024	0.222272	0.252433	0.306694	0.435855	0.429294	0.446811	0.412771	0.35317	0.342047	0.28297	0.273026	0.37326	0.273366	0.180991	0.228628	0	0.346293	0.295914	0.401737	0.389384	0.248049	0.255616	0.195651	0.16468	0.350376
GPR176	0.23658	0.224	0.189734	0.273278	0.248981	0.247115	0.240747	0.216537	0.194163	0.192317	0.163723	0.16779	0.21038	0.191272	0.196395	0.217031	0.0514914	0.220239	0.225183	0.233906	0.193323	0.167808	0.209174	0.155049	0.180691	0.202237	0.139666	0.326968	0.21778	0.334504	0.310499	0.261024	0.198142	0.185865	0.23708	0.176816	0.184534	0.248155	0	0.271466	0.227382	0.182125	0.248569	0.215133	0.260732	0.245923	0.13987	0.262549
EIF2AK4	0.341387	0.340582	0.241573	0.397434	0.341436	0.336023	0.338406	0.341625	0.216684	0.23319	0.235549	0.284097	0.355373	0.294717	0.245818	0.313658	0.74366	0.298159	0.309264	0.277586	0.292734	0.174924	0.304679	0.194371	0.24636	0.282673	0.344809	0.425103	0.499281	0.387301	0.407303	0.307516	0.28061	0.26018	0.343213	0.225891	0.232294	0.337856	0	0.343044	0.274304	0.399895	0.355197	0.434295	0.316812	0.183309	0.142844	0.336512
SRP14	0.17984	0.186087	0.197431	0.435204	0.281561	0.284897	0.463056	0.345801	0.223528	0.152938	0.271703	0.118266	0.193799	0.34469	0.13739	0.272337	0.733718	0.214215	0.363202	0.147423	0.232559	0.185705	0.153027	0.165536	0.24203	0.171978	0.624539	0.369577	0.623843	0.232465	0.328021	0.291187	0.194602	0.361626	0.142988	0.102863	0.287614	0.258191	0	0.244447	0.218497	0.221524	0.253942	0.321873	0.325519	0.151958	0.056429	0.320738
BMF	0.00112627	0.00209005	0.00139495	0	0.00238707	0.00201413	0.0022995	0.00263434	0.000816466	0.00108127	0.000493141	0.000381668	0.000171652	0.00169991	0.000310646	0.000776131	0	0.000676043	0.000757086	0.00114931	0.000326689	0.00155378	0.00132544	0.000923277	0.00150298	0.000612312	0	0.00220485	0.00109288	0.00176912	0.00154922	0.00293968	0.00116481	0.00219224	0	0.000772918	0.00226425	0.00312357	0	0.0049349	0.000651747	0.000677119	0.00113851	0.00198439	0.000618704	0.0127217	0	0.0214772
BUB1B	0.00693891	0.00706067	0.0114493	0.0336773	0.0242187	0.00683291	0.00377101	0.00782885	0.0138545	0.00573319	0.00513157	0.00409238	0.00453478	0.0184286	0.00723477	0.0198326	0	0.0203847	0.0144049	0.00741438	0.0109892	0.0130665	0.00400154	0.0170418	0.00564414	0.00751918	0	0.00995688	0.0278868	0.0109344	0.00183696	0.0110615	0.00503752	0.0197698	0.00476098	0.00395074	0.00776542	0.00354407	0	0.0101279	0.010235	0.00650413	0.0215969	0.00430616	0.00587947	0.000687276	0.00984186	0.00631154
BUB1B-PAK6	0.0259441	0.0259315	0.0273082	0.0490877	0.0355847	0.0287954	0.02271	0.0176784	0.0256978	0.0185152	0.0376402	0.0193584	0.0278962	0.0345116	0.0211889	0.0416358	0	0.0386307	0.0251194	0.0336547	0.0270445	0.00785103	0.0209285	0.0200132	0.0259615	0.0150461	0	0.0355627	0.0255985	0.0485725	0.0323907	0.0168916	0.0207654	0.0309341	0.0249853	0.0280703	0.031616	0.0328383	0	0.0125074	0.0330749	0.0195828	0.034229	0.0427012	0.0311468	0.00625257	0.0161606	0.00701141
PAK6	0.0987851	0.0942298	0.0822146	0.112006	0.0975341	0.114618	0.150886	0.127996	0.0838228	0.0739609	0.103944	0.0743472	0.121866	0.106073	0.0695661	0.104406	0.110801	0.10169	0.130784	0.0936846	0.105191	0.0594343	0.0846411	0.0603525	0.123196	0.113688	0.181137	0.15846	0.118117	0.0938666	0.146767	0.143807	0.0790568	0.0898338	0.0606833	0.0550721	0.094085	0.0959373	0	0.0914545	0.0738086	0.109563	0.0907696	0.140187	0.113	0.06653	0.0340371	0.0779794
PLCB2	0.0227956	0.0309258	0.0322638	0.0520217	0.0452135	0.0372028	0.0585298	0.0506361	0.0472386	0.0180852	0.037539	0.0241545	0.0344228	0.0647745	0.0249951	0.0514	0.272772	0.0512876	0.0656621	0.037593	0.0285932	0.0238623	0.0343382	0.0453962	0.0301503	0.0305661	0.00958133	0.0517915	0.0414675	0.0529888	0.0411477	0.0428557	0.030714	0.0427666	0.0118241	0.0284556	0.0387497	0.037284	0	0.0325443	0.0500461	0.0298159	0.0653928	0.0613317	0.0309051	0.0441097	0.0159842	0.0219225
INAFM2	0.0327674	0.0176696	0.0348216	0.0340168	0.030808	0.0393472	0.0912794	0.0462649	0.0273831	0.0257906	0.0370553	0.0192518	0.0356443	0.0328485	0.013573	0.0270029	0	0.0153995	0.0522712	0.0225678	0.0273496	0.0251707	0.0387345	0.021456	0.0419512	0.0283748	0	0.0582609	0.0545463	0.0312426	0.0633021	0.0416562	0.026251	0.0299653	0.0256677	0.0124623	0.0366884	0.0334396	0	0.039407	0.0231232	0.0329864	0.025938	0.0622325	0.0311694	0.026007	0.00786061	0.0831467
CCDC9B	0.00365621	0.00196127	0.00210131	0.0021166	0.00372042	0.00178834	0.00617782	0.00250199	0.00223748	0.00109077	0.00115443	0.00263602	0.00301339	0.00117074	0.00263224	0.00161699	0	0.00130166	0.00111663	0.00187575	0.00169663	0.000580431	0.00637478	0.00170007	0.000838365	0.000613657	0	0.00184752	0.000757231	0.00228032	0.00453408	0.00545251	0.00207829	0.000795325	0.00509399	0.000479519	0.00153711	0.00257541	0	0	0.00102415	0.00389078	0.0030336	0.00462403	0.000658751	0.000362841	0.00147204	0.00340531
PHGR1	0.000133004	0.000751416	0.000308611	0.000489121	0.000202544	0.000687129	0.00024216	9.03329e-05	0.000413689	0.000238537	0.000180548	0	0	0.00015161	0.000375902	0.000332269	0	0	0.000978394	0	0.000895012	0.000539139	0	0	0	0	0	0	0.000715303	0	0	0.000196508	0	0	0	0.000379435	0.000291781	0.000155261	0	0	0.000486376	0	0.00129704	0	0	0	0	0.0571755
DISP2	0.140996	0.1486	0.13441	0.128605	0.145889	0.158728	0.193296	0.194864	0.121677	0.109072	0.116968	0.133302	0.150691	0.137427	0.116559	0.108907	0.181454	0.124374	0.194578	0.110195	0.162331	0.107382	0.110387	0.0990739	0.145636	0.122454	0.154065	0.192147	0.20372	0.166028	0.215282	0.17644	0.157821	0.15089	0.105006	0.10298	0.142056	0.162206	0	0.210619	0.137104	0.17175	0.198581	0.210169	0.196202	0.107342	0.0549189	0.235856
KNSTRN	0.0468317	0.0480855	0.0459353	0.0508835	0.0379273	0.0400364	0.0654332	0.0690243	0.0569899	0.0301866	0.0484739	0.0466097	0.0668427	0.0785441	0.0475273	0.0683905	0	0.0663023	0.0641758	0.0408377	0.0504876	0.0517097	0.0416054	0.0505993	0.0362241	0.037267	0.0436685	0.0451537	0.0716636	0.0440569	0.0724745	0.0901643	0.0478839	0.0785277	0.0360606	0.0389858	0.0600361	0.056665	0	0.0727275	0.0486336	0.0760848	0.0713284	0.0490124	0.0419048	0.0488165	0.0178519	0.170507
IVD	0.200219	0.197737	0.167646	0.262712	0.254689	0.213607	0.2424	0.274089	0.176268	0.150382	0.171998	0.168512	0.257665	0.267483	0.233285	0.221167	0.237375	0.281382	0.231464	0.227517	0.226229	0.151716	0.217587	0.168834	0.137053	0.182298	0.445584	0.207959	0.295429	0.23698	0.294277	0.244447	0.225375	0.178993	0.224003	0.184738	0.190339	0.196692	0	0.221065	0.226505	0.257475	0.294013	0.246059	0.204057	0.128888	0.126499	0.311559
BAHD1	0.132503	0.149252	0.113178	0.165682	0.167856	0.14431	0.195743	0.178586	0.147323	0.113357	0.116047	0.126303	0.198972	0.149393	0.14278	0.172655	0.308605	0.176382	0.158945	0.153875	0.14798	0.102651	0.175689	0.117616	0.120763	0.141749	0.169277	0.164664	0.120876	0.175766	0.206482	0.161223	0.110905	0.128744	0.12014	0.133782	0.120879	0.149966	0	0.155571	0.173924	0.0844226	0.161967	0.21009	0.144723	0.0724402	0.116618	0.335048
CHST14	0.00115299	0.00165118	0.000730681	0.000723678	0.00104835	0.000687536	0.0031225	0.00190028	0.00128652	0.000752251	0.000380725	0	0.0013634	0	0.00124218	0.000737234	0	0.000155328	0.00126153	0.000591591	0.00138769	8.92058e-05	0	0.000171398	0.00138979	0.000535636	0	0.0008693	0.00103947	0.000102549	0.00303812	0.00133221	0.00123709	0.000532389	0	0.000307724	0.000817277	0.00110584	0	0.000367526	0.000716376	0.000416501	0.00199072	0.000297351	0.00061678	0.00104166	0.000593555	0.00603282
CCDC32	0.244392	0.24475	0.178513	0.265244	0.184915	0.206929	0.132653	0.255878	0.192802	0.109743	0.165435	0.20086	0.215656	0.204458	0.199139	0.207492	0.272772	0.250339	0.201401	0.187815	0.174041	0.157634	0.157203	0.16179	0.142654	0.197044	0.239402	0.201849	0.149207	0.188045	0.272563	0.241404	0.16913	0.131802	0.221959	0.160331	0.11291	0.152327	0	0.142747	0.17036	0.184242	0.228694	0.175214	0.159965	0.152008	0.129734	0.188877
RPUSD2	0.0233914	0.0249492	0.0331187	0.0445635	0.0274434	0.0302862	0.0364495	0.0441502	0.0450347	0.0194396	0.023888	0.0149396	0.0294621	0.0573564	0.0248745	0.0444701	0.11301	0.0314987	0.0496582	0.0256979	0.0347778	0.0298496	0.0351706	0.0357179	0.0220871	0.0238621	0.0541221	0.0368691	0.043279	0.0215838	0.0312771	0.0410388	0.0223249	0.0359428	0.0158571	0.0186471	0.0354883	0.0359182	0	0.040921	0.0266176	0.0219513	0.0445873	0.0331385	0.0255542	0.0270127	0.0140472	0.0290411
KNL1	0.0213774	0.0224611	0.0246055	0.0429668	0.0315836	0.0217531	0.014915	0.0143238	0.0179833	0.00753651	0.011227	0.00922814	0.0100012	0.0204199	0.0195524	0.0215828	0	0.0240643	0.0149703	0.0125263	0.0141475	0.0148998	0.028722	0.0139807	0.0159293	0.022995	0.0423754	0.0177377	0.0451773	0.0189753	0.0163179	0.0245031	0.0158613	0.0123999	0.0157704	0.0148566	0.0152403	0.0231505	0	0.00893445	0.0195628	0.0119217	0.0242761	0.00960817	0.0126762	0.00733406	0.00816159	0.0499469
RMDN3	0.219616	0.202376	0.180561	0.288479	0.249888	0.206239	0.28632	0.27204	0.203306	0.158719	0.157967	0.195694	0.261171	0.293172	0.208082	0.266941	0.0514914	0.258916	0.256862	0.214667	0.22417	0.144227	0.284274	0.1674	0.153937	0.175585	0.235604	0.253148	0.295324	0.242866	0.314103	0.268566	0.220121	0.216705	0.22915	0.177931	0.208509	0.25393	0	0.245238	0.240797	0.241012	0.289599	0.284533	0.219721	0.151813	0.129184	0.232461
GCHFR	0.0114391	0.00814341	0.0123894	0.0222013	0.0142951	0.0104369	0.0235388	0.0246317	0.0171729	0.0144283	0.0105322	0.00479046	0.011618	0.025356	0.00773515	0.0165606	0	0.0173407	0.0446004	0.00814299	0.0172796	0.0200629	0.0176924	0.0172624	0.0204015	0.0174	0.0332513	0.0181428	0.0451874	0.0107262	0.0219437	0.0234921	0.0144477	0.0299739	0.0068118	0.00494007	0.0332356	0.0232317	0	0.0255882	0.00797929	0.0180944	0.0225038	0.030544	0.0350508	0.0429727	0.00553857	0.0666256
DNAJC17	0.171618	0.172984	0.171752	0.264194	0.219738	0.16826	0.146285	0.210025	0.189985	0.127243	0.118817	0.143456	0.212411	0.287468	0.19183	0.279069	0	0.250505	0.194374	0.196935	0.204014	0.144874	0.221979	0.15065	0.108747	0.142951	0.237064	0.16247	0.286399	0.179095	0.20585	0.258266	0.192515	0.182377	0.169026	0.152484	0.164334	0.161766	0	0.192294	0.213724	0.224391	0.258699	0.122304	0.123764	0.136592	0.108866	0.163727
C15orf62	0.000192302	0.000967272	0.000877001	0.000875514	0.000901763	0.00037677	0.00915157	0.00304641	0.000241409	3.09085e-05	0.000176831	0.000715627	0.000975798	0.00023456	0.000504105	0.000422991	0	0.000321583	0.00130944	0.000329415	0.000711387	0.000378976	0	0.00092962	0.00105771	0	0	0.002471	0.00163835	0.00164032	0.00281551	0.000757009	0.00179738	0.00172295	0.000934897	0.000391697	0.00331114	0.00729385	0	0.00152447	0.00122067	0.000458133	0	0.0018703	0.000352459	0.00227191	0.000106607	0.00880192
ZFYVE19	0.0631789	0.0729482	0.0639611	0.0966563	0.0860015	0.0781039	0.114864	0.0954988	0.0703542	0.0590565	0.0483355	0.0403591	0.0859766	0.0831683	0.0852394	0.0767497	0	0.0631934	0.0752592	0.086557	0.0847482	0.0417475	0.0529121	0.0573045	0.0584314	0.0730228	0.0895915	0.107519	0.104519	0.0889924	0.112135	0.0869524	0.0962748	0.0721376	0.0313677	0.0662527	0.10001	0.0951478	0	0.0750215	0.0749495	0.0639347	0.074924	0.129094	0.101317	0.0399554	0.0345253	0.0546693
PPP1R14D	0.00238716	0.00267348	0.00402395	0.0037282	0.00398479	0.00367033	0.00490017	0.00146929	0.00226422	0.0013541	0.00117247	0.00232505	0.000620211	0.00366729	0.00398802	0.00302403	0	0.00271206	0.00222969	0.000939727	0.000987906	0.00162573	0	0.00521358	0.00345697	0.00247746	0	0.00294123	0.00459443	0.00285922	0.000743318	0.0022087	0.00256736	0.00328398	0.000726054	0.003104	0.0027685	0.00207514	0	0.00289555	0.00389563	0.00257592	0.00588752	0.00221122	0.00254014	0.000687276	0.000291234	0.00851691
SPINT1	0.00622473	0.00478989	0.0084414	0.0160524	0.0107303	0.00888098	0.0166975	0.0188695	0.00865707	0.00803937	0.00431954	0.00871666	0.0210868	0.028584	0.0223845	0.0104737	0	0.0164555	0.0143078	0.0103946	0.0162252	0.0114484	0.00797319	0.00740459	0.0076464	0.00462445	0.0841325	0.0265264	0.0149496	0.00215686	0.0169909	0.0233406	0.0169998	0.0224521	0.0102961	0.011714	0.00956562	0.0186739	0	0.0210561	0.0103796	0.0161169	0.010781	0.0130636	0.0108803	0.00645892	0.00435289	0.0355447
RHOV	0.0185166	0.0229626	0.0133224	0.0143056	0.0140128	0.0180777	0.0157107	0.0201792	0.0240837	0.0178408	0.00720559	0.00555428	0.0218819	0.017582	0.0134917	0.0235228	0	0.0138514	0.0354643	0.0144903	0.0246051	0.0151952	0.0148954	0.0256118	0.0143968	0.0176703	0.0981896	0.0185713	0.0199436	0.012643	0.0197206	0.0195566	0.00975901	0.0244925	0.00773944	0.0135677	0.0155936	0.0074098	0	0.0184742	0.0188666	0.0107922	0.0198466	0.0259327	0.01896	0.00272623	0.00476757	0.00312674
VPS18	0.0482675	0.0363168	0.0512216	0.0497494	0.0411427	0.0584162	0.0707796	0.0513368	0.0619525	0.0349504	0.0423378	0.0292965	0.0473123	0.100602	0.0491378	0.0571497	0	0.0586658	0.084108	0.048633	0.0628435	0.0421334	0.0383689	0.0395909	0.042769	0.0421503	0.0305893	0.0575514	0.0743734	0.0393298	0.0610338	0.0833295	0.0425616	0.0510294	0.0329858	0.0389103	0.0619194	0.0457673	0	0.0542812	0.053737	0.042785	0.0561376	0.0610309	0.0632934	0.0270396	0.0206196	0.0457002
DLL4	0.0110638	0.00981809	0.00755688	0.00594368	0.00960691	0.0103685	0.00787295	0.0150925	0.00739843	0.00532933	0.0048645	0.00573824	0.00842861	0.00958053	0.00801672	0.00617543	0	0.0149542	0.00766653	0.00759302	0.00732405	0.00767128	0.00498321	0.00429972	0.0058388	0.00756938	0	0.0122471	0.0105032	0.00797861	0.00810697	0.0146952	0.0105655	0.00742951	0.00597983	0.00706977	0.00605258	0.0118897	0	0.00997672	0.00435143	0.0135211	0.0113708	0.00892046	0.00855497	0.00783347	0.00537453	0.0347222
CHAC1	0.0101117	0.00530201	0.00927692	0.0117989	0.00599736	0.013696	0.0751593	0.0144448	0.0094681	0.00825501	0.0157232	0.00617026	0.00636565	0.00781842	0.00974449	0.00478885	0	0.00677223	0.0196896	0.0100882	0.0117855	0.00570576	0.00355175	0.0101641	0.0188911	0.0120548	0	0.0175604	0.0211849	0.0104732	0.0126917	0.0133255	0.0149826	0.00696206	0.00415298	0.00698389	0.0159611	0.0109038	0	0.0131365	0.00740041	0.00733699	0.00644067	0.0400128	0.0177453	0.00691275	0.000909464	0.0807337
INO80	0.366883	0.366014	0.248153	0.4716	0.399238	0.376522	0.329621	0.343995	0.241127	0.218696	0.240151	0.330815	0.372044	0.309978	0.276491	0.345368	0.664725	0.35386	0.336665	0.342077	0.326358	0.180612	0.365443	0.207165	0.266974	0.325963	0.324639	0.449378	0.534036	0.434423	0.434756	0.322683	0.302016	0.260367	0.409141	0.262473	0.2454	0.32412	0	0.351703	0.323601	0.411208	0.397648	0.421198	0.310956	0.157793	0.142215	0.357201
EXD1	0.0103982	0.00986283	0.0141547	0.0281181	0.0220854	0.0123219	0.00504006	0.0100204	0.013362	0.00379503	0.0046926	0.00336428	0.00703988	0.0208677	0.00805822	0.0176274	0	0.0154457	0.010732	0.00857917	0.0132412	0.00801919	0.00406899	0.0149299	0.00693073	0.0123055	0	0.0130639	0.0269886	0.0133664	0.00883461	0.00924454	0.00773161	0.0102077	0.00510882	0.00589218	0.00719998	0.00877963	0	0.01184	0.0101959	0.00415266	0.0140875	0.00306021	0.00425409	0.00788429	0.00725411	0.0685415
CHP1	0.206763	0.237059	0.182055	0.311144	0.263026	0.249473	0.187288	0.251702	0.194244	0.171248	0.17179	0.158978	0.21023	0.224889	0.225408	0.236887	0.494226	0.236514	0.262487	0.229891	0.237511	0.14163	0.181115	0.159514	0.222307	0.222574	0.183591	0.207057	0.315074	0.19104	0.221936	0.219596	0.198246	0.182496	0.171174	0.166929	0.158755	0.156168	0	0.225404	0.220614	0.153077	0.235459	0.213206	0.213791	0.116516	0.116611	0.272907
OIP5	0.0129959	0.0246961	0.0301984	0.0648961	0.0380666	0.0217503	0.0289897	0.0191736	0.0292533	0.0125429	0.00593783	0.0117159	0.0112902	0.0393836	0.0138064	0.032109	0	0.0318725	0.0323807	0.0163788	0.0278974	0.0201769	0.0177884	0.0191727	0.0118062	0.0133757	0	0.0358855	0.0573094	0.022166	0.0256288	0.0565323	0.0268963	0.0425516	0.0167457	0.0152431	0.0257027	0.0175816	0	0.01573	0.0177695	0.0164771	0.0539255	0.00997615	0.0193095	0.013458	0.0111664	0.124267
NUSAP1	0.0127121	0.0189925	0.0214625	0.0455076	0.0304106	0.0122496	0.0110326	0.0107588	0.0222146	0.0079024	0.00613254	0.0116456	0.00771137	0.0286664	0.016825	0.0263206	0	0.0245756	0.022243	0.0122396	0.0214358	0.0143114	0.00834663	0.0201495	0.00957157	0.0120658	0	0.019685	0.0365148	0.0222539	0.0132349	0.0271078	0.0150213	0.0194978	0.005555	0.0139425	0.0140661	0.00709495	0	0.0126975	0.0141675	0.00714831	0.025601	0.00871914	0.0132237	0.0171417	0.0137496	0.043242
NDUFAF1	0.119486	0.103164	0.10343	0.144136	0.101169	0.0949185	0.0956441	0.131485	0.101461	0.066315	0.0610277	0.0880397	0.10338	0.140229	0.099	0.121807	0	0.111749	0.128167	0.0886379	0.100716	0.0645937	0.100069	0.0802392	0.0671812	0.0922375	0.0481578	0.118693	0.145071	0.114597	0.142025	0.110271	0.100282	0.109823	0.0696296	0.074015	0.0981926	0.103581	0	0.11384	0.0972857	0.0853567	0.133359	0.121248	0.0932427	0.0436689	0.0447784	0.0654822
RTF1	0.40083	0.402067	0.248076	0.543781	0.407257	0.400698	0.336863	0.351776	0.233982	0.215138	0.253367	0.338102	0.408396	0.345642	0.271138	0.349431	0.726057	0.366561	0.362146	0.310287	0.318943	0.169008	0.377685	0.19142	0.280844	0.319473	0.376871	0.487975	0.61517	0.420181	0.468343	0.310657	0.304474	0.284397	0.382902	0.256283	0.239035	0.348611	0	0.35607	0.310616	0.410145	0.409954	0.39123	0.31893	0.173867	0.161177	0.323588
ITPKA	0.229109	0.251886	0.234977	0.344732	0.310845	0.286837	0.425309	0.325287	0.245555	0.209345	0.228918	0.231037	0.360319	0.341358	0.257368	0.317065	0.423912	0.323119	0.357633	0.251291	0.307831	0.190338	0.397094	0.193682	0.226491	0.23306	0.265387	0.314574	0.375017	0.32546	0.455945	0.326705	0.240258	0.290752	0.282388	0.218219	0.29365	0.35511	0	0.316233	0.281396	0.337178	0.346464	0.386158	0.270323	0.135996	0.152753	0.347052
LTK	0.089721	0.075385	0.0667566	0.116199	0.127075	0.0848246	0.136053	0.0882779	0.0895815	0.0468243	0.054858	0.036354	0.0810946	0.12521	0.0654592	0.116026	0.0514914	0.090033	0.104633	0.0927435	0.0912687	0.0409526	0.0491687	0.104492	0.0527294	0.0420288	0.0337756	0.105013	0.098408	0.178585	0.120414	0.0934127	0.077228	0.0893965	0.0363291	0.0630447	0.0937621	0.089138	0	0.0659285	0.108879	0.0695013	0.127046	0.0788239	0.047042	0.0291693	0.104563	0.0566692
RPAP1	0.0915644	0.098035	0.101916	0.153052	0.113528	0.0978093	0.132356	0.129153	0.108254	0.0719337	0.0582335	0.0647712	0.0870533	0.172918	0.110931	0.132679	0.355013	0.154548	0.134391	0.106002	0.111747	0.0781803	0.0717998	0.0944343	0.074251	0.078227	0.187843	0.122	0.159799	0.120837	0.115361	0.126059	0.102834	0.124606	0.0677214	0.0845408	0.10256	0.106647	0	0.117495	0.114621	0.0954593	0.159022	0.0927213	0.0926234	0.0735456	0.0830177	0.132841
TYRO3	0.365136	0.377421	0.280458	0.446601	0.390951	0.386881	0.38825	0.393751	0.257307	0.25592	0.28164	0.311299	0.453123	0.362473	0.285507	0.369245	0.593119	0.369722	0.387615	0.318751	0.344452	0.213962	0.42925	0.212453	0.263867	0.333835	0.204559	0.552024	0.449969	0.472521	0.566167	0.337677	0.303422	0.301209	0.310895	0.266451	0.285545	0.383475	0	0.376651	0.341783	0.396292	0.405836	0.461373	0.344662	0.197762	0.160235	0.323714
MGA	0.389481	0.391224	0.259217	0.503021	0.41676	0.399188	0.373229	0.366573	0.24216	0.252697	0.258577	0.344453	0.391194	0.339743	0.282121	0.351258	0.627038	0.360913	0.340776	0.345384	0.336092	0.186961	0.41037	0.213477	0.282844	0.348934	0.541247	0.535978	0.501558	0.466223	0.492809	0.326654	0.309985	0.275275	0.37805	0.274817	0.254431	0.376808	0	0.354664	0.332713	0.35845	0.398905	0.467829	0.343972	0.160861	0.145422	0.36569
MAPKBP1	0.387384	0.36919	0.251144	0.479344	0.428867	0.391158	0.367349	0.373926	0.233782	0.240922	0.239304	0.329537	0.40344	0.327905	0.295308	0.347692	0.55298	0.350981	0.332557	0.342365	0.33247	0.183396	0.420126	0.206837	0.275549	0.337479	0.470203	0.558569	0.545585	0.489175	0.514338	0.332728	0.318242	0.269007	0.402652	0.258817	0.24468	0.366588	0	0.383263	0.334992	0.421675	0.426867	0.474597	0.389768	0.220621	0.154032	0.392573
JMJD7-PLA2G4B	0.0025071	0.00146108	0.000908821	0.00350953	0.00180295	0.000833553	0.00179157	0.00366726	0.00185711	0.000512304	0.00111726	0.00171933	0.00224444	0.00274136	0.0015055	0.00154882	0	0.000976851	0.00149317	0.0015942	0.00204437	0.000944965	0.0017252	0.00146697	0.000689937	0.00192092	0.0337756	0.00180632	0.00131749	0.00306905	0.00383284	0.00247551	0.00243242	0.00210906	0.00217417	0.00163345	0.00164202	0.00405659	0	0.00191794	0.00214176	0.00245482	0.00212477	0.00354722	0.00232196	0	0.00168582	0
SPTBN5	0.0156964	0.013015	0.0146386	0.0203214	0.0190798	0.010078	0.0100267	0.0178499	0.0101375	0.00613275	0.00674267	0.00450189	0.00799067	0.013607	0.0137772	0.00962263	0	0.0192387	0.0165045	0.0165861	0.0108592	0.00653535	0.00513435	0.0113181	0.00789525	0.0209201	0.0487296	0.0114485	0.0162828	0.0136958	0.0134466	0.0134262	0.0140598	0.0102257	0.00442354	0.00990794	0.0146399	0.0160476	0	0.00847192	0.0113474	0.0108992	0.0175946	0.015697	0.0101091	0.0123313	0.00466201	0.0158998
EHD4	0.0105226	0.00652702	0.0091357	0.0148706	0.0133896	0.0108114	0.00989963	0.0117503	0.0112367	0.00971918	0.00748095	0.00477125	0.0081466	0.00792964	0.0196525	0.0123811	0	0.0199681	0.0103426	0.0124056	0.00994415	0.00899089	0.0165664	0.0127479	0.0107853	0.0100762	0	0.0147276	0.0156456	0.00913729	0.0105046	0.0100572	0.0114777	0.00816935	0.00381262	0.00865282	0.00994408	0.0108594	0	0.0103012	0.0119512	0.0111119	0.00824773	0.00865012	0.0145659	0.00205873	0.00437641	0.02342
PLA2G4E	0.00669681	0.00472342	0.00655861	0.00994379	0.00728493	0.00643477	0.00754055	0.00596882	0.00438053	0.00720308	0.00221447	0.00502456	0.00453124	0.00328642	0.00528853	0.00575009	0	0.00808575	0.00629906	0.00983638	0.00820958	0.00529839	0.00341212	0.0125909	0.00304848	0.00642456	0	0.0062931	0.00397352	0.00329472	0.0117641	0.00857803	0.00555704	0.00861769	0.0136304	0.00299134	0.00907988	0.00821222	0	0.0102691	0.00391865	0.00426017	0.00476314	0.00216984	0.010636	0.00510673	0.00317855	0.0128629
PLA2G4D	0.00156872	0.00435755	0.00412152	0.00442526	0.00372397	0.00442887	0.00191593	0.00107793	0.00284368	0.00210688	0.0014266	0.000968683	0.00360493	0.00390984	0.00107114	0.00532263	0	0.00689027	0.00479136	0.00326152	0.00368061	0.00334471	0.00214659	0.00449118	0.00304498	0.00341282	0	0.00482992	0.00863167	0.00346273	0.0032472	0.00356241	0.00224258	0.00385806	0.000505322	0.00136803	0.00317278	0.00177208	0	0.00217104	0.0020235	0.00325806	0.00448093	0.00286805	0.00511571	0.000509408	0.000359428	0.00396796
VPS39	0.26457	0.259395	0.192931	0.329754	0.286806	0.274382	0.203919	0.267176	0.190842	0.167953	0.185115	0.19961	0.262842	0.273577	0.210642	0.273739	0.280694	0.277097	0.252054	0.244169	0.251141	0.139172	0.176921	0.157473	0.178554	0.218716	0.23958	0.306877	0.328696	0.295567	0.293186	0.262516	0.211066	0.20375	0.219599	0.181896	0.178799	0.223332	0	0.237431	0.22597	0.222177	0.308953	0.24773	0.193275	0.131929	0.114223	0.167303
TMEM87A	0.317038	0.323693	0.234551	0.399401	0.342058	0.319133	0.260698	0.300555	0.216934	0.2125	0.222772	0.248936	0.343058	0.291885	0.246072	0.284091	0.577236	0.291555	0.29249	0.265281	0.279428	0.169314	0.227465	0.183099	0.218237	0.27651	0.297858	0.376775	0.431812	0.365507	0.346216	0.262085	0.254106	0.247837	0.294181	0.224071	0.220018	0.285664	0	0.275067	0.264974	0.322903	0.33773	0.282228	0.231561	0.16164	0.153815	0.238792
GANC	0.256336	0.210245	0.16049	0.209551	0.171192	0.159944	0.169967	0.17687	0.1309	0.153435	0.129187	0.168777	0.180099	0.219647	0.167475	0.17782	0.340299	0.189946	0.158035	0.172285	0.152826	0.125151	0.130858	0.125808	0.145062	0.161444	0.136249	0.232669	0.308492	0.195488	0.224507	0.22359	0.175936	0.169666	0.238545	0.135552	0.168591	0.201102	0	0.206365	0.151635	0.233983	0.223175	0.185843	0.160602	0.0665638	0.105615	0.198498
AC012651.1	0.00216218	0.0017703	0.00161971	0.00382235	0.00247402	0.00138364	0.00189434	0.00140133	0.00169816	0.00298659	0.0014017	0.0037668	0.00198265	0.00137611	0.00208968	0.00163963	0	0.00279172	0.00126308	0.00239011	0.00291515	0.00270537	0.00535739	0.00385001	0.000914403	0.000522818	0	0.0029762	0.00229441	0.00227617	0.00832192	0.00279432	0.00394604	0.00339597	0.0039773	0.00135668	0.00285702	0.000971809	0	0.00359251	0.00319167	0.00251404	0.00220401	0	0.00287506	0	0.00129295	0.00555124
ZNF106	0.383519	0.371871	0.247769	0.506562	0.413107	0.390357	0.382924	0.377657	0.231749	0.22697	0.259929	0.339182	0.410222	0.31866	0.279363	0.348059	0.402306	0.363282	0.341028	0.322579	0.337853	0.177623	0.409045	0.184826	0.263001	0.344043	0.286677	0.505969	0.549152	0.452439	0.498159	0.322612	0.302167	0.279531	0.432052	0.266123	0.243409	0.362015	0	0.371473	0.323473	0.409016	0.417796	0.432472	0.336405	0.181273	0.156138	0.554203
SNAP23	0.195477	0.184268	0.20232	0.415441	0.276752	0.247529	0.287102	0.236735	0.194968	0.151884	0.135743	0.159738	0.178956	0.292697	0.144121	0.278129	0.328996	0.233905	0.276911	0.178016	0.216234	0.167313	0.144773	0.155803	0.174087	0.170864	0.414794	0.332623	0.452704	0.314739	0.24285	0.282908	0.189179	0.276424	0.207097	0.135558	0.215316	0.227672	0	0.25214	0.223971	0.267916	0.343569	0.284874	0.260199	0.11484	0.0953338	0.668778
LRRC57	0.140202	0.118412	0.137183	0.196829	0.133926	0.143939	0.210471	0.212843	0.126941	0.124545	0.142434	0.114451	0.153313	0.218816	0.0999648	0.183372	0	0.142879	0.201365	0.124256	0.131454	0.132913	0.107538	0.124929	0.137624	0.144147	0.166782	0.232051	0.214983	0.160686	0.24205	0.197998	0.131962	0.185832	0.154563	0.0905096	0.190988	0.216752	0	0.193161	0.166922	0.184407	0.213602	0.200944	0.168565	0.0608053	0.0706158	0.249975
HAUS2	0.177348	0.158712	0.137062	0.182303	0.149149	0.142778	0.143018	0.177979	0.137711	0.0992236	0.117292	0.142377	0.146752	0.228768	0.13025	0.197983	0.110801	0.189382	0.184836	0.141481	0.160132	0.116384	0.145068	0.111093	0.125992	0.144168	0.287779	0.158659	0.251748	0.168041	0.160014	0.199024	0.144569	0.154493	0.153381	0.119323	0.130621	0.140188	0	0.154255	0.15327	0.161483	0.242764	0.137635	0.140008	0.107577	0.0801575	0.258037
STARD9	0.308614	0.308403	0.223837	0.309209	0.272577	0.284113	0.247027	0.309048	0.197771	0.21657	0.188366	0.242733	0.315176	0.284435	0.271726	0.248526	0.198304	0.313608	0.24932	0.273969	0.241575	0.193549	0.24228	0.183353	0.217079	0.245919	0.33503	0.373622	0.402405	0.325966	0.346432	0.305894	0.270268	0.234884	0.370588	0.219442	0.244654	0.301022	0	0.28037	0.253916	0.31939	0.330111	0.277986	0.295663	0.171632	0.149754	0.344987
CDAN1	0.0964175	0.096127	0.0784109	0.123959	0.100184	0.0824835	0.0909439	0.109773	0.0939757	0.0616073	0.0640477	0.0704118	0.117574	0.180207	0.121382	0.137926	0.723749	0.141659	0.100129	0.110897	0.104118	0.0699551	0.0790002	0.0823366	0.064928	0.0961062	0.126228	0.101259	0.128788	0.109774	0.126043	0.141083	0.0939757	0.07852	0.071574	0.0773704	0.10213	0.103587	0	0.125143	0.116267	0.111961	0.1448	0.105728	0.077288	0.0666672	0.058909	0.08874
TTBK2	0.470229	0.412571	0.267134	0.552492	0.476548	0.455995	0.411028	0.404722	0.235227	0.287473	0.300267	0.381415	0.441663	0.378499	0.336025	0.403355	0.576355	0.407181	0.366226	0.394093	0.382327	0.205101	0.41363	0.239025	0.287415	0.396203	0.339793	0.627462	0.581384	0.538564	0.547119	0.342735	0.341807	0.270819	0.548581	0.296375	0.245225	0.393094	0	0.39392	0.382698	0.480247	0.438471	0.496419	0.394079	0.228931	0.175305	0.419339
UBR1	0.426472	0.400348	0.235687	0.542977	0.438896	0.431843	0.397454	0.362322	0.218781	0.250956	0.247197	0.377501	0.441475	0.312406	0.281394	0.320361	0.836228	0.348598	0.347282	0.334574	0.326	0.155426	0.442527	0.201677	0.275052	0.35997	0.27234	0.592382	0.561319	0.488107	0.525709	0.285162	0.290888	0.259334	0.497777	0.260694	0.248156	0.375359	0	0.354943	0.322201	0.445056	0.365232	0.518575	0.369247	0.168806	0.167075	0.411166
TMEM62	0.287412	0.272667	0.200431	0.331191	0.273077	0.271646	0.188631	0.261594	0.184976	0.179139	0.191796	0.213534	0.291488	0.270656	0.217623	0.278293	0.592815	0.302276	0.256159	0.256705	0.255898	0.154009	0.232492	0.161988	0.176852	0.219987	0.205301	0.317722	0.374052	0.293961	0.300573	0.277142	0.227162	0.215705	0.209813	0.198641	0.204864	0.272192	0	0.261634	0.249441	0.274798	0.354159	0.254716	0.197369	0.127945	0.115707	0.180725
CCNDBP1	0.0974894	0.103818	0.109818	0.209743	0.164387	0.162729	0.191225	0.186493	0.141609	0.0865799	0.10757	0.0695523	0.145265	0.211915	0.119206	0.210675	0.497896	0.163932	0.192214	0.107404	0.145834	0.0994415	0.128762	0.124225	0.128313	0.130164	0.111325	0.148826	0.234973	0.112726	0.174591	0.174816	0.134741	0.152963	0.0941133	0.0751891	0.16862	0.159774	0	0.158608	0.133755	0.110459	0.18604	0.15446	0.140374	0.108489	0.0519289	0.128793
EPB42	0.000396089	0.000874958	0.00113074	0.00328775	0.00166661	0.00196871	0.00133893	0.00085866	0.000779789	6.06117e-05	0.000464659	0.00194777	0.000211785	0.00192966	0.000889077	0.000856747	0	0.00083101	0.0010176	0.000387329	0.000393348	0.00119122	0	0.00210929	0.000995827	0.000782099	0	0.00160952	0.00377927	0.00204203	0.00142267	0.00165714	0.00104621	0.00112368	0	0.000419937	0.000912038	0.00264341	0	0.00072714	0.00138296	0.000734495	0.00180333	0	0.00132313	0.000465828	0.000692708	0.00876843
TGM5	0.00115682	0.00151404	0.00171737	0.00278051	0.003566	0.00105147	0.000753604	0.00138179	0.00161512	0.000170739	9.42707e-05	0.00142205	0.00209778	0.00282589	0.00129117	0.00249261	0	0.00197413	0.00189845	0.000863147	0.000800026	0.00171624	0	7.26622e-05	0.000683554	0.000832804	0	0.00146515	0.0029185	0.0018748	0	0.00200263	0.000662107	0.00365235	0.000433647	0.000816328	0.00131336	0.0007138	0	0.00048346	0.00164699	0.000951656	0.0022682	0.000716028	0	0	0.00240381	0.0209441
TGM7	0.00057152	0.000272634	0.00187716	0.00350923	0.00181872	0.00199956	0.00102652	0.00130648	0.00120649	0.000985945	0.00228611	0.000381925	0.00129449	0.00015919	0.000565681	0.00117122	0	0.00142713	0.000679784	0.00144594	0.00142795	0.00110046	0.00102824	0.00100084	0.00087414	0.00395628	0	0.00095978	0.00275937	0.0005433	0	0.00231924	0.00117747	0.000878216	0.00326533	0.000628609	0.0014874	0.000623145	0	0.00105065	0.00169991	0.000616981	0.00112694	0.000865552	0.000761025	0	0.000526079	0.0143234
LCMT2	0.0151961	0.0154554	0.0154484	0.0187321	0.0186202	0.0140565	0.0228095	0.0213689	0.0179694	0.0145053	0.0140211	0.0106433	0.0186217	0.014699	0.0180934	0.00920477	0	0.0135031	0.0250492	0.0102932	0.0174399	0.0130333	0.0110817	0.0108317	0.0153658	0.0176518	0	0.0233757	0.0241496	0.0135658	0.0214849	0.0244794	0.0132335	0.0217246	0.0062696	0.0149615	0.0139504	0.0187482	0	0.0247233	0.0150971	0.00828863	0.0119793	0.0168005	0.0188598	0.00663565	0.00584819	0.023623
ADAL	0.131098	0.154369	0.14039	0.225073	0.159873	0.1586	0.141767	0.174378	0.154567	0.120718	0.111248	0.0975613	0.129723	0.169473	0.143427	0.149102	0.351302	0.167174	0.163457	0.130554	0.149681	0.109971	0.0968586	0.0967958	0.126237	0.117594	0.386441	0.189937	0.269123	0.198871	0.166573	0.131751	0.171064	0.170526	0.107688	0.109104	0.157985	0.162093	0	0.130828	0.155025	0.127344	0.193031	0.188656	0.175239	0.0923723	0.0735386	0.157341
ZSCAN29	0.0666382	0.0456921	0.0526942	0.0642453	0.0537645	0.071905	0.0659634	0.0695152	0.0592416	0.0409683	0.0662094	0.0338266	0.0638769	0.0565132	0.0665905	0.0669031	0.265506	0.0507921	0.0619027	0.0661599	0.0583308	0.0423831	0.0443433	0.0367283	0.0599202	0.0639219	0	0.0753398	0.0719869	0.0656361	0.0714202	0.0615039	0.0666029	0.0658276	0.0458193	0.0393963	0.067266	0.0609891	0	0.0685494	0.0553778	0.0417346	0.0628796	0.0572826	0.0733007	0.0276853	0.0284879	0.083078
TUBGCP4	0.193501	0.149594	0.162126	0.255029	0.185168	0.189966	0.24906	0.197727	0.173566	0.138602	0.173072	0.140244	0.173222	0.279537	0.184637	0.258605	0.736046	0.229321	0.223896	0.190783	0.190739	0.145174	0.122769	0.151389	0.135892	0.163166	0.3287	0.232819	0.278985	0.178994	0.226362	0.248019	0.184647	0.222943	0.102404	0.132497	0.194795	0.164089	0	0.235235	0.21433	0.185843	0.23271	0.194211	0.245708	0.0893971	0.0936897	0.227656
TP53BP1	0.371117	0.385211	0.251793	0.478954	0.408489	0.389151	0.396895	0.359409	0.228219	0.240157	0.231462	0.315274	0.384072	0.321728	0.274488	0.33627	0.505662	0.359867	0.337725	0.322647	0.3304	0.164121	0.359433	0.17163	0.260621	0.320982	0.411438	0.481376	0.525047	0.449509	0.444927	0.319078	0.295298	0.282014	0.38366	0.248385	0.250372	0.329508	0	0.359317	0.336849	0.382948	0.390188	0.450276	0.349558	0.17236	0.151799	0.406608
MAP1A	0.348103	0.330778	0.262533	0.370984	0.307284	0.363292	0.387766	0.346343	0.250124	0.238878	0.283261	0.266266	0.394753	0.347348	0.24149	0.275336	0.53197	0.265512	0.3646	0.260341	0.302469	0.205303	0.363725	0.19982	0.278034	0.288724	0.260117	0.429132	0.430416	0.340244	0.514945	0.338619	0.285582	0.298816	0.322275	0.230418	0.28973	0.372548	0	0.344658	0.24644	0.375606	0.358483	0.424551	0.323048	0.235641	0.126922	0.369815
PPIP5K1	0.407354	0.420037	0.247701	0.490662	0.411265	0.361197	0.341991	0.375844	0.231703	0.248801	0.248925	0.369529	0.424635	0.337095	0.290508	0.35081	1.09096	0.374726	0.335145	0.333183	0.328488	0.169211	0.462452	0.191112	0.263439	0.359925	0.413657	0.522408	0.567388	0.450061	0.517531	0.319064	0.311779	0.273026	0.440161	0.249798	0.245299	0.358218	0	0.356392	0.336465	0.441517	0.421911	0.429968	0.354598	0.155244	0.150765	0.369503
CKMT1B	0.265438	0.251624	0.146943	0.270231	0.281776	0.26562	0.188161	0.282469	0.168809	0.146808	0.164029	0.190134	0.194319	0.264827	0.168797	0.240702	0.308605	0.303815	0.222182	0.254283	0.221919	0.170949	0.187626	0.137759	0.187499	0.253307	0.155447	0.265651	0.294317	0.270156	0.304219	0.263345	0.24507	0.162378	0.167395	0.173231	0.180839	0.232573	0	0.312828	0.25065	0.204941	0.279773	0.277934	0.186419	0.125635	0.117751	0.10287
STRC	0.0681866	0.0446548	0.04149	0.0579429	0.0594578	0.0345202	0.0496433	0.0508435	0.0323465	0.0147934	0.0239313	0.0411135	0.0387127	0.064398	0.0204729	0.0424905	0	0.0461582	0.0458257	0.0517933	0.0371067	0.0303743	0.0226571	0.023196	0.0202112	0.034189	0.0427798	0.058172	0.0601693	0.0637203	0.0463881	0.132337	0.0488228	0.0342864	0.0237674	0.0395275	0.0479828	0.0243209	0	0.0774899	0.0329413	0.067967	0.106297	0.0573601	0.0392152	0.0640091	0.0131071	0.11145
AC011330.3	0.350696	0.315954	0.219092	0.297196	0.268867	0.226383	0.228881	0.292864	0.190518	0.19391	0.203445	0.299684	0.259727	0.293696	0.198492	0.284473	0.125965	0.306104	0.238688	0.277837	0.259879	0.152001	0.409256	0.16095	0.19198	0.267574	0.271813	0.312305	0.304724	0.320673	0.419906	0.289347	0.273348	0.196593	0.40186	0.227186	0.193184	0.286032	0	0.278351	0.25558	0.368422	0.352601	0.279292	0.244926	0.187762	0.145091	0.275254
CATSPER2	0.406136	0.421679	0.235213	0.536825	0.430759	0.419726	0.406666	0.37214	0.21721	0.230928	0.245259	0.365751	0.417933	0.301846	0.277662	0.329475	0.838395	0.338421	0.338035	0.325516	0.312401	0.162016	0.389999	0.189179	0.256346	0.356497	0.497652	0.588275	0.573247	0.505911	0.529299	0.271725	0.278853	0.274588	0.470524	0.24381	0.232691	0.359137	0	0.352911	0.330959	0.43264	0.393051	0.515042	0.373139	0.119578	0.144708	0.326409
CKMT1A	0.121753	0.0906573	0.0541898	0.100373	0.0817581	0.0922756	0.098832	0.127783	0.0700016	0.0476641	0.0661608	0.0573744	0.114636	0.127625	0.102646	0.107547	0	0.131506	0.104303	0.114607	0.0902094	0.0360968	0.0593341	0.0588214	0.0694319	0.0843227	0.0996587	0.0919854	0.109678	0.102	0.106539	0.123847	0.0804909	0.0762391	0.0643394	0.056868	0.0964704	0.105722	0	0.105727	0.0895854	0.0911122	0.124656	0.0839632	0.0928266	0.0453387	0.0429228	0.0761029
PDIA3	0.221034	0.241729	0.187524	0.305947	0.268457	0.226355	0.263417	0.282557	0.192999	0.178811	0.156916	0.195877	0.260795	0.275743	0.198978	0.242083	0.272772	0.261811	0.256608	0.203298	0.206752	0.140957	0.207477	0.14957	0.221501	0.226318	0.211607	0.26397	0.489968	0.226431	0.320815	0.242814	0.219865	0.241249	0.244519	0.185691	0.217149	0.262533	0	0.248006	0.207212	0.323355	0.291003	0.305881	0.294829	0.160666	0.118945	0.225704
AC018512.1	0.0140042	0.016427	0.0131487	0.0337126	0.0192097	0.0124693	0.00731477	0.0157923	0.0149756	0.00444162	0.0108717	0.016688	0.0124042	0.0205621	0.0113369	0.0220619	0	0.0153847	0.0109605	0.0125159	0.0139528	0.00899428	0.0123326	0.0128099	0.00876033	0.012345	0	0.00918031	0.0290679	0.0188666	0.0185274	0.0150737	0.00918975	0.0155698	0.00510546	0.0126563	0.00777267	0.0116656	0	0.0101076	0.0150079	0.0118126	0.0211857	0.0087789	0.0107148	0.0169626	0.00781125	0.0379294
SERF2	0.108278	0.106336	0.12856	0.27903	0.215092	0.181942	0.326859	0.234724	0.15693	0.106065	0.168588	0.0799433	0.146825	0.197148	0.0899722	0.17326	0.359606	0.136633	0.279616	0.0979933	0.162553	0.106623	0.0916623	0.122141	0.171511	0.0964901	0.108583	0.208052	0.368644	0.168945	0.256192	0.177456	0.122127	0.220217	0.0995681	0.0677423	0.208729	0.208205	0	0.181131	0.137315	0.162318	0.174279	0.20929	0.233683	0.136428	0.0464063	0.225618
SERINC4	0	0	0.000337025	0.000349909	0.000204937	0	0.000738774	0	0.000250386	5.39222e-05	0.000491596	0.00022844	0	0	4.31425e-05	0	0	0	0.000452964	0.000233959	0.00105914	0.000407048	0.0018944	0	0	0.000434884	0	0	0.000273765	0.00043544	0	0	0.000137037	0	0	0	0.000337608	0	0	0.000243346	0	0	0	0.000859268	0.000222963	0	0	0.0121644
HYPK	0.00546663	0.00904433	0.0083734	0.00879462	0.00829031	0.00691211	0.0109081	0.00590506	0.00635438	0.00359279	0.0050552	0.00137045	0.00804501	0.0111991	0.014881	0.00840072	0	0.00762932	0.00727584	0.00731132	0.00726038	0.00590356	0.00137507	0.0099956	0.0069237	0.00669395	0.0116812	0.0078916	0.00970997	0.00592289	0.0166727	0.00779745	0.00650059	0.00671957	0.00099128	0.0066771	0.00883614	0.00761687	0	0.0162774	0.00837848	0.00811233	0.00925832	0.00779479	0.00773134	0.0093223	0.00406331	0.118258
MFAP1	0.106758	0.117592	0.102332	0.14388	0.110574	0.0993143	0.123298	0.13092	0.106178	0.0742194	0.0879184	0.0853331	0.126149	0.170435	0.101053	0.135991	0.0514914	0.12441	0.149371	0.0907676	0.108285	0.0903068	0.100075	0.113127	0.0822144	0.10581	0.221629	0.117062	0.17494	0.108065	0.149695	0.13029	0.0950824	0.119179	0.101298	0.0897865	0.104302	0.112194	0	0.114541	0.112412	0.105497	0.158977	0.121272	0.097237	0.0701687	0.051624	0.211694
WDR76	0.0261869	0.0140757	0.023166	0.0462278	0.0208584	0.0246932	0.0271995	0.0242508	0.0168026	0.0139867	0.012399	0.019331	0.0172551	0.031125	0.0164509	0.0239817	0	0.0160557	0.0358679	0.0221201	0.0211323	0.0204702	0.0135522	0.0269518	0.0129235	0.00876943	0	0.0292772	0.0526504	0.0205038	0.0154412	0.0408972	0.0252803	0.0239362	0.0237545	0.0149446	0.0235888	0.0237819	0	0.0197126	0.0155642	0.0299408	0.0308596	0.0195219	0.0316182	0.00562551	0.00742192	0.206483
FRMD5	0.324536	0.318899	0.231223	0.364558	0.336814	0.376135	0.346355	0.315607	0.20849	0.222009	0.287717	0.386761	0.365189	0.255396	0.275591	0.307343	0.925623	0.326071	0.27951	0.294346	0.302578	0.230838	0.258638	0.254366	0.248782	0.337045	0.0958614	0.498298	0.474526	0.336421	0.343621	0.308228	0.262138	0.246848	0.348376	0.25649	0.208745	0.299019	0	0.253127	0.295252	0.29494	0.33939	0.349369	0.252451	0.361587	0.259324	0.417608
CASC4	0.387886	0.369356	0.235327	0.531547	0.438303	0.40698	0.369261	0.361417	0.216377	0.254585	0.2301	0.330879	0.399033	0.34285	0.254603	0.350641	0.556238	0.381493	0.33405	0.322649	0.312169	0.155844	0.453964	0.200575	0.260247	0.3498	0.843798	0.605049	0.56034	0.514139	0.537662	0.283843	0.297733	0.275014	0.457899	0.251924	0.232128	0.332843	0	0.356945	0.334486	0.477078	0.352341	0.5412	0.35918	0.185264	0.137782	0.418028
CTDSPL2	0.334109	0.331908	0.230692	0.438882	0.357788	0.362217	0.302866	0.3261	0.217867	0.212439	0.220644	0.30535	0.361715	0.303974	0.242344	0.321755	1.02261	0.32706	0.313695	0.307956	0.297529	0.16755	0.317894	0.177009	0.239584	0.30208	0.266723	0.463917	0.541277	0.397492	0.418875	0.300293	0.286778	0.275891	0.367964	0.237659	0.233626	0.302547	0	0.316836	0.291057	0.387385	0.39637	0.35736	0.323551	0.175968	0.143403	0.283552
EIF3J	0.223308	0.217596	0.169276	0.295907	0.235069	0.216974	0.248703	0.234356	0.169058	0.142288	0.14692	0.176505	0.214498	0.249868	0.157517	0.215752	0.263897	0.197544	0.268376	0.199506	0.23017	0.13556	0.203511	0.139659	0.155009	0.191335	0.156637	0.230689	0.358788	0.244598	0.266788	0.23817	0.187116	0.203071	0.201874	0.156168	0.177055	0.209886	0	0.216637	0.171765	0.190957	0.299497	0.262415	0.222903	0.130416	0.103962	0.234854
SPG11	0.377469	0.372153	0.263688	0.501465	0.392581	0.379973	0.32018	0.373677	0.241775	0.244435	0.253641	0.323282	0.390867	0.333132	0.286089	0.364582	0.992121	0.372293	0.335552	0.335092	0.332359	0.175988	0.386572	0.182698	0.252998	0.32933	0.352479	0.458075	0.564948	0.442064	0.439126	0.351427	0.315896	0.275984	0.407027	0.26129	0.243162	0.349624	0	0.362935	0.336201	0.41451	0.42517	0.392447	0.338165	0.185237	0.173884	0.283762
PATL2	0.00417539	0.00471516	0.00313859	0.0103661	0.00614158	0.00294539	0.000812189	0.00189187	0.00255724	0.00160771	0.000633467	0.00318562	0.000669935	0.00194568	0.00167715	0.00247347	0	0.00279247	0.001183	0.00310159	0.000929318	0.00418283	0.00112063	0.00352473	0.00284977	0.00302987	0.0239601	0.00329227	0.00867244	0.00763342	0.00273526	0.00534666	0.00192631	0.00291729	0.000313465	0.00103427	0.00205152	0.000374358	0	0.00220302	0.00348096	0.00211639	0.00514669	0.00104331	0.00194545	0.00237844	0.000476417	0.0417149
B2M	0.0407879	0.0433056	0.021588	0.0473493	0.0523705	0.0470875	0.193918	0.0992266	0.0484961	0.0171496	0.0177162	0.0176209	0.0397151	0.0432583	0.0233657	0.0354773	0.27345	0.0354083	0.0460768	0.0254354	0.0420013	0.0432045	0.0569337	0.0195936	0.025235	0.030358	0.00958133	0.0915979	0.0964509	0.0565553	0.144382	0.103543	0.0705062	0.0260771	0.0323427	0.0109532	0.0436766	0.0633799	0	0.0337272	0.0283279	0.0455847	0.0658677	0.0459473	0.0390234	0.0351645	0.00829052	0.0420295
TRIM69	0.228031	0.175671	0.166988	0.263365	0.245801	0.228888	0.309397	0.260913	0.192173	0.186173	0.167711	0.20078	0.26091	0.228204	0.191251	0.212525	0.201431	0.171963	0.209322	0.171433	0.153471	0.124297	0.238065	0.145884	0.18138	0.207549	0.152804	0.28257	0.22138	0.279129	0.324361	0.170617	0.234601	0.226617	0.266468	0.156654	0.225944	0.298121	0	0.292629	0.184069	0.221568	0.194105	0.347138	0.259134	0.162813	0.116232	0.218713
TERB2	0.000811424	0.00126617	0.00140018	0.00207391	0.00176541	0.000648354	0.00101745	0.000274475	0.000753734	0.00196212	0.000754213	0.000136528	0.000665042	0.00153811	0.00039648	0.00112093	0	0.00100424	0.000310514	0.000226888	0.00154617	0.000791326	0	0.00092316	0.000217623	8.2871e-05	0	0.000431975	0.00227214	0.00104116	0.00136854	0.000607947	0.000697878	0.000541912	0	0.000879248	0.000825522	0.00102527	0	0.000416841	0.0013867	0.000766679	0.000825778	0	8.2505e-05	0	0.000254531	0.00160917
SORD	0.102807	0.0966195	0.0736164	0.104341	0.104348	0.0989769	0.0646907	0.112787	0.0733188	0.0695417	0.106767	0.0920599	0.0915709	0.0862423	0.0975736	0.0940261	0	0.103916	0.0932665	0.0791898	0.0997527	0.0698595	0.100928	0.0746214	0.063326	0.0952722	0.105821	0.105401	0.0849135	0.0968514	0.113024	0.0710119	0.112547	0.0790017	0.105378	0.0831239	0.0562597	0.0822975	0	0.108127	0.104849	0.0689238	0.095799	0.0940975	0.0787607	0.0338947	0.053629	0.147005
DUOX2	0.00195042	0.000995534	0.00133509	0.00347678	0.00137172	0.0015957	0.0026737	0.00117985	0.00147897	0.000604047	0.00048229	0.00036434	0.00041163	0.000814618	0.00255361	0.000908561	0	0.000990194	0.00109331	0.00232414	0.00220728	0.00124762	0	8.06097e-05	0.000230901	0.00127874	0	0.00148405	0.00311018	0.00115257	0.000690744	0.00563916	0.00124962	0.00159575	0.00203155	0.000666274	0.000737266	0.00169767	0	0.00045831	0.00199173	6.90818e-05	0.00309344	0.00323907	0.00256086	0.00663483	0.000493532	0.0701431
DUOXA1	0.0121158	0.0140851	0.00794779	0.0083045	0.00933075	0.0069957	0.0110388	0.00576759	0.0088168	0.00399178	0.00329895	0.00723162	0.0102057	0.0152256	0.00825827	0.00706052	0	0.00836676	0.00440726	0.00580028	0.012119	0.0106044	0.00371311	0.00446706	0.00262874	0.00374696	0	0.0147988	0.0114147	0.00476866	0.0150116	0.0352843	0.00945913	0.00548426	0.0195258	0.0097719	0.0074786	0.00805633	0	0.0208517	0.00842264	0.0140843	0.0207272	0.00497544	0.00596068	0.057687	0.00409518	0.207316
DUOX1	0.0434993	0.055357	0.0977907	0.17654	0.147804	0.0599365	0.0590971	0.0768035	0.122513	0.0283151	0.0356966	0.0231591	0.022728	0.196906	0.0538942	0.150124	0.110801	0.134834	0.105191	0.0618629	0.0846377	0.098203	0.00574502	0.10222	0.0291035	0.0144361	0.0332513	0.0757401	0.206105	0.082455	0.0362336	0.215746	0.062937	0.11525	0.0224619	0.0536533	0.0670619	0.0335267	0	0.0798626	0.0989643	0.0731665	0.276277	0.0247204	0.043149	0.178623	0.0409744	0.139185
SHF	0.09511	0.0939875	0.0726953	0.134476	0.10696	0.083605	0.09375	0.130945	0.0882771	0.0727628	0.0708543	0.0862054	0.117538	0.148385	0.127531	0.14462	0.348389	0.148752	0.10624	0.0857348	0.082727	0.106428	0.0993851	0.0940768	0.0830307	0.0800329	0.130595	0.106177	0.103642	0.0981958	0.135764	0.163951	0.0943407	0.0864462	0.0896142	0.084737	0.066351	0.103011	0	0.117619	0.120518	0.0893123	0.165862	0.121072	0.110269	0.120837	0.0568019	0.265993
SLC28A2	0.00347344	0.00569967	0.0141602	0.0870479	0.0480342	0.0195735	0.00277643	0.0096139	0.0226965	0.00384465	0.00671064	0.00108662	0.00169644	0.0331133	0.00700271	0.0445839	0	0.0345698	0.0366265	0.0107931	0.0106158	0.0212869	0.00342159	0.0219045	0.00226231	0.00234283	0.0338695	0.00911665	0.0521146	0.025634	0	0.00850541	0.00791499	0.00945381	0	0.00797618	0.00261003	0.00230916	0	0.00963243	0.0174277	0.00147717	0.0801521	0.00174486	0.00559507	0.00335288	0.0130581	0.00526089
GATM	0.102935	0.0956327	0.0758099	0.124783	0.115005	0.124247	0.162633	0.128844	0.0696562	0.085877	0.101158	0.0700952	0.0929875	0.104827	0.0412953	0.0705562	0	0.0865676	0.110211	0.0492747	0.0738454	0.0754104	0.0760827	0.0605726	0.103638	0.100417	0.129269	0.194692	0.173448	0.119594	0.127597	0.116699	0.0867825	0.095291	0.114074	0.0531905	0.0920452	0.112623	0	0.0990521	0.0562916	0.108116	0.121407	0.17074	0.102846	0.040085	0.0270172	0.217333
SPATA5L1	0.105509	0.0984229	0.0904554	0.132888	0.124946	0.102947	0.11647	0.126143	0.102573	0.0803327	0.0799688	0.0755836	0.109325	0.136391	0.0861474	0.118955	0.265506	0.124744	0.111376	0.0860252	0.121173	0.0822927	0.0824978	0.0845745	0.0717909	0.0861089	0.19449	0.122508	0.13364	0.116549	0.126277	0.130987	0.0888119	0.12248	0.102358	0.087184	0.118111	0.128114	0	0.127968	0.101942	0.103893	0.138086	0.0979325	0.0985017	0.0776714	0.0542077	0.132416
C15orf48	0.00508826	0.00771273	0.00558184	0.0117217	0.00819078	0.00557474	0.00484514	0.00624094	0.0045491	0.00408659	0.00470583	0.00640362	0.00616661	0.00581544	0.00338856	0.00522738	0	0.00394844	0.00395361	0.00734013	0.00705856	0.00359682	0.00163682	0.00221876	0.00178896	0.00379996	0	0.00413004	0.00523935	0.00795434	0.00249192	0.00647428	0.00451814	0.00477159	0.00120836	0.00542499	0.0031525	0.00574847	0	0.0088108	0.00601265	0.00383692	0.0066031	0.014066	0.00602007	0.00572719	0.00447862	0.0248668
SLC30A4	0.217665	0.178572	0.1833	0.254711	0.20849	0.222847	0.227295	0.216567	0.169976	0.148461	0.167604	0.200285	0.191437	0.243071	0.158073	0.206321	0.800233	0.212552	0.208917	0.183043	0.183757	0.150181	0.204964	0.139163	0.176409	0.230604	0.116048	0.253467	0.267786	0.234442	0.295026	0.222735	0.177001	0.204625	0.190174	0.151391	0.184781	0.217485	0	0.251393	0.179541	0.204015	0.25955	0.242682	0.247243	0.0893479	0.0905353	0.264746
BLOC1S6	0	0	0.000384831	0.00172591	0	0.000584462	0.000322509	0	0.00109101	0.000216188	0.000366555	0	0	0.000556695	0.000177916	0.000467966	0	0	0.00392865	0.000166904	0.00236945	0.00175676	0	0.000814407	0	0	0	0	0.00172258	0	0	0.00126331	0.000379452	0.00106754	0	0	0.0012808	0.000670386	0	0.00115682	0.000299449	0	0.000979924	0.000127485	0.00065536	0.00126174	0	0.005169
AC090527.2	0.0151316	0.0112437	0.0116857	0.0157699	0.0109888	0.00924275	0.0678403	0.0100301	0.00956406	0.00926497	0.0105093	0.0114415	0.0118304	0.0128714	0.0120805	0.00898692	0	0.0129315	0.0105605	0.00792146	0.00694855	0.0137963	0.0121195	0.0127493	0.0105501	0.0109657	0.0175414	0.0190922	0.0150317	0.010278	0.0254706	0.0229183	0.0119889	0.0285708	0.011511	0.00831595	0.0276054	0.0350595	0	0.0217747	0.0139083	0.00723694	0.0124007	0.034865	0.0278429	0.0108145	0.00690757	0.119231
SQOR	0.0024679	0.00135045	0.00315996	0.0105761	0.00375591	0.00264897	0.0236927	0.00395163	0.0032878	0.00109956	0.00458737	0.00109849	0.00474297	0.00296456	0.0028298	0.00297403	0	0.00180593	0.00179674	0.00296651	0.00265604	0.00252968	0.00201901	0.00265914	0.00294655	0.00603777	0	0.00329249	0.00684459	0.00339152	0.00681978	0.0047284	0.00521631	0.00599025	0.00251942	0.000385512	0.0122879	0.00790859	0	0.00528719	0.002979	0.00327573	0.00368131	0.00493469	0.00595405	0.00240752	0.000856909	0.0275164
SEMA6D	0.604476	0.666621	0.513756	0.719002	0.68525	0.678194	0.625114	0.584595	0.567776	0.524482	0.542449	0.623514	0.700484	0.583663	0.545586	0.653662	1.19071	0.593406	0.531337	0.640372	0.586834	0.49367	0.707296	0.713014	0.512011	0.642784	0.534103	0.815427	0.840457	0.815284	0.819719	0.706773	0.528832	0.538717	0.680865	0.533012	0.409719	0.572872	0	0.56928	0.605577	0.77312	0.650725	0.671049	0.51981	0.469212	0.600585	0.782758
SLC24A5	0.00810351	0.00758547	0.0337786	0.214645	0.106372	0.034933	0.00661121	0.0309094	0.0647074	0.0127367	0.0140923	0.0054007	0.0042946	0.0808168	0.00684335	0.0655491	0	0.0526279	0.0601073	0.0145083	0.0399699	0.063004	0.0036227	0.072769	0.00655106	0.00644713	0.019396	0.0399082	0.232688	0.0383923	0.0096519	0.0909681	0.013922	0.0807546	0.00604332	0.0128126	0.014145	0.00473789	0	0.0193706	0.0295628	0.010478	0.0884335	0.00550356	0.00688628	0.0311888	0.0198315	0.0110395
MYEF2	0.409332	0.376594	0.251538	0.535161	0.427463	0.423994	0.296164	0.362319	0.229628	0.24612	0.26443	0.354337	0.401506	0.305441	0.266125	0.345491	0.617416	0.363446	0.332111	0.344959	0.329037	0.160084	0.338506	0.180846	0.281565	0.33782	0.410593	0.587964	0.581873	0.493292	0.480989	0.294789	0.294471	0.277087	0.439852	0.250491	0.234751	0.356948	0	0.35549	0.320033	0.423513	0.409619	0.428938	0.353009	0.122777	0.131938	0.394223
CTXN2	0.000594425	0.000409809	0.000271764	0.0038972	0.000671816	0.000833289	0.00145771	0.000747029	0.000759333	0.000511317	0	0	0.000523855	0.00135624	0.00146174	0.00162597	0	0.0009472	0.00184267	0.000642347	0.00132159	0.000685965	0	0.000845233	0.000496178	0.000911267	0	0.000272114	0.00356125	0.000547776	0.00102242	0.000545193	0.000153477	0.00261855	0	0.000139468	0.000448939	0	0	0.000267883	0.000710939	0.00120806	0.00177354	0	0	0	9.46649e-05	0
SLC12A1	0.0829908	0.0866542	0.0576075	0.117805	0.0991776	0.0957663	0.0687538	0.0788114	0.0774829	0.0483598	0.0691346	0.0536838	0.0616002	0.121284	0.0687647	0.0722001	0	0.0748699	0.0722993	0.0590382	0.0854596	0.0590412	0.0814244	0.0674846	0.0415777	0.0667939	0.00286794	0.0652852	0.068813	0.0906518	0.0570123	0.0926288	0.0565621	0.0865713	0.0654615	0.0625723	0.0944996	0.0856175	0	0.0549393	0.0780077	0.0488031	0.115243	0.0966125	0.0665383	0.0688128	0.0305322	0.149676
DUT	0.247475	0.21628	0.182256	0.328708	0.256745	0.277906	0.256203	0.267769	0.174265	0.171934	0.167634	0.181155	0.239908	0.288375	0.162435	0.238123	0.402339	0.228637	0.264926	0.196052	0.207765	0.140857	0.159076	0.135838	0.208461	0.231997	0.131318	0.344611	0.369348	0.265449	0.276711	0.223048	0.217573	0.204204	0.183766	0.144697	0.20893	0.245713	0	0.255069	0.191154	0.20558	0.23198	0.343033	0.249972	0.0854179	0.0795524	0.175396
FBN1	0.471945	0.480241	0.311657	0.591709	0.470233	0.476042	0.409357	0.406254	0.275765	0.32032	0.305036	0.46385	0.468299	0.356648	0.330192	0.402694	0.909163	0.41707	0.385575	0.435911	0.374893	0.241002	0.446916	0.227352	0.389031	0.410404	0.376697	0.641871	0.690474	0.540512	0.570217	0.354579	0.395072	0.333831	0.56425	0.298966	0.313882	0.426279	0	0.421786	0.36895	0.522512	0.445255	0.528703	0.423863	0.276846	0.219103	0.39201
CEP152	0.122624	0.100081	0.0842547	0.1045	0.0755021	0.0853346	0.117877	0.0869081	0.0552322	0.0742327	0.0702314	0.0625663	0.0828998	0.0600864	0.0620234	0.0549477	0.161374	0.0489964	0.0797488	0.073779	0.0621279	0.0743779	0.0833322	0.0326398	0.0800576	0.0863705	0.0482046	0.158643	0.173068	0.0851815	0.12083	0.0982973	0.104967	0.0919752	0.148703	0.062961	0.123071	0.118893	0	0.123293	0.0601815	0.0946786	0.112028	0.15438	0.123971	0.0284295	0.031491	0.099551
SHC4	0.0187162	0.0363813	0.0253169	0.0608136	0.0619336	0.0362712	0.0151355	0.0266682	0.0462838	0.0397794	0.0166085	0.0302839	0.0479782	0.0306051	0.0283843	0.0365286	0	0.0250532	0.0277641	0.0197255	0.0333971	0.0173096	0.0196528	0.0380495	0.0255497	0.0196889	0	0.0248275	0.0589887	0.0222573	0.0315784	0.0236685	0.0233925	0.0249032	0.0131172	0.0356098	0.0150756	0.0172266	0	0.0272648	0.0621521	0.0109073	0.0202824	0.0262213	0.00674855	0.0132918	0.045945	0.134556
EID1	0.218864	0.206585	0.196279	0.356748	0.257969	0.313493	0.40729	0.377098	0.232563	0.21126	0.282714	0.193388	0.260502	0.329509	0.165889	0.261793	0.481632	0.225601	0.341223	0.148764	0.227273	0.215504	0.227186	0.226813	0.265467	0.225579	0.219208	0.367568	0.439769	0.204503	0.362993	0.291693	0.226591	0.309571	0.173924	0.158095	0.260591	0.328515	0	0.285312	0.219273	0.25725	0.219289	0.342119	0.299077	0.161655	0.0933191	0.335133
SECISBP2L	0.424988	0.411001	0.241381	0.548504	0.435841	0.419668	0.350223	0.375511	0.222113	0.224642	0.266037	0.352854	0.431522	0.346544	0.27119	0.353243	0.796327	0.356881	0.328534	0.337915	0.332329	0.176915	0.420412	0.182795	0.258904	0.381079	0.498594	0.594764	0.599577	0.502393	0.539861	0.292579	0.316768	0.245397	0.465077	0.250534	0.231506	0.3571	0	0.36434	0.337994	0.447934	0.402705	0.511949	0.349526	0.174209	0.138192	0.314373
COPS2	0.269949	0.250673	0.200507	0.372613	0.3152	0.31846	0.297874	0.260855	0.176474	0.187656	0.191365	0.212769	0.240447	0.243321	0.155106	0.225236	0.147186	0.225996	0.283552	0.206553	0.237114	0.160092	0.173647	0.153918	0.206693	0.227413	0.19781	0.420705	0.48742	0.323596	0.265609	0.272564	0.208745	0.215879	0.247501	0.170098	0.197308	0.2396	0	0.270832	0.199096	0.297128	0.302215	0.313753	0.256691	0.131425	0.104826	0.390054
GALK2	0.387267	0.38481	0.249562	0.515547	0.4305	0.412602	0.362453	0.365865	0.249895	0.244462	0.248925	0.332886	0.389051	0.341554	0.283619	0.331352	0.258824	0.361282	0.338434	0.344814	0.338469	0.177057	0.398128	0.192313	0.278073	0.342488	0.314193	0.558246	0.558167	0.510524	0.47467	0.325027	0.317116	0.265921	0.458243	0.269597	0.262217	0.37122	0	0.377994	0.328627	0.429452	0.412359	0.462572	0.365088	0.208447	0.161132	0.356738
FAM227B	0.12582	0.0786262	0.106735	0.33847	0.231067	0.183119	0.0850349	0.0991747	0.126182	0.0980225	0.0706152	0.0703872	0.0568759	0.166525	0.0500673	0.182011	0	0.115952	0.145802	0.077364	0.121487	0.114611	0.0425484	0.145131	0.049779	0.0521278	0.11029	0.15782	0.385575	0.175845	0.0963826	0.157016	0.0760674	0.200839	0.0646886	0.0642075	0.0997508	0.068164	0	0.0995315	0.100654	0.0716378	0.211338	0.0627591	0.0726533	0.0720754	0.0748343	0.104847
FGF7	0.0330775	0.0229924	0.0353236	0.0500005	0.0262988	0.0425929	0.060472	0.0258025	0.0157352	0.0218334	0.0258392	0.0166198	0.0255294	0.0242095	0.0113639	0.0176867	0	0.0205472	0.0272413	0.0195433	0.0209622	0.0205265	0.0134119	0.0166766	0.0333837	0.0230934	0	0.0423815	0.0452535	0.0300998	0.0315639	0.0305613	0.019076	0.0304735	0.0252516	0.0132759	0.0323422	0.0234821	0	0.0262464	0.0157742	0.0122593	0.0271027	0.0491184	0.0261323	0.0244582	0.00559792	0.14468
DTWD1	0.377414	0.382462	0.270338	0.485097	0.447196	0.397182	0.375015	0.353921	0.24616	0.252338	0.270169	0.330893	0.395944	0.337274	0.254042	0.362889	0.501022	0.341249	0.3564	0.326432	0.334212	0.194389	0.32789	0.213472	0.280744	0.363214	0.445393	0.558682	0.558031	0.47882	0.450574	0.313465	0.305784	0.297088	0.422974	0.250712	0.260735	0.358641	0	0.380468	0.344993	0.43932	0.420197	0.504441	0.354781	0.147296	0.184698	0.399163
ATP8B4	0.394462	0.310108	0.286431	0.333634	0.288722	0.286291	0.13237	0.277538	0.201352	0.165729	0.202618	0.245679	0.269056	0.369086	0.243088	0.250803	0.683942	0.24589	0.324874	0.285781	0.240374	0.273901	0.294273	0.204233	0.191891	0.27344	0.403218	0.44068	0.479181	0.42538	0.340401	0.326639	0.316819	0.223137	0.469874	0.23434	0.205574	0.281927	0	0.38172	0.250855	0.513767	0.483971	0.185066	0.210857	0.400847	0.154951	0.136443
SLC27A2	0.104094	0.0869253	0.0901777	0.102182	0.083484	0.0873291	0.0797272	0.121364	0.0799496	0.0610461	0.0679079	0.0863376	0.114759	0.113785	0.0781859	0.08816	0	0.0832583	0.107245	0.0870889	0.067711	0.0893155	0.102094	0.0600019	0.0502983	0.088731	0.108721	0.107634	0.154064	0.110828	0.1249	0.0983858	0.109039	0.0997682	0.0918046	0.0831037	0.0848672	0.10601	0	0.12838	0.0896487	0.122221	0.151923	0.0810452	0.0889405	0.0642946	0.0370898	0.0523951
HDC	0.00339251	0.00253386	0.00486654	0.0133189	0.0148133	0.00550159	0.00339935	0.00285251	0.0122664	0.00161766	0.00620489	0.00101512	0.00962242	0.0138271	0.00854357	0.0233277	0	0.017948	0.00940336	0.0109471	0.00640643	0.00857025	0.00117019	0.0138672	0.00328259	0.00523974	0	0.00618306	0.0102562	0.00338629	0.00206245	0.00815956	0.00451431	0.00462145	0.000382991	0.00543936	0.00329715	0.00357265	0	0.0087687	0.0108718	0.00119506	0.0120985	0.000442209	0.00194835	0.00186896	0.0137213	0.0130729
GABPB1	0.221511	0.228149	0.187094	0.329921	0.25373	0.242206	0.282881	0.227017	0.185115	0.16641	0.164728	0.180045	0.21143	0.247882	0.154648	0.245317	0	0.207385	0.241404	0.190642	0.216316	0.141472	0.187157	0.151461	0.182808	0.202806	0.322708	0.319428	0.320709	0.256649	0.249728	0.240287	0.192732	0.212634	0.203268	0.156535	0.187178	0.207843	0	0.240814	0.218942	0.243284	0.261728	0.319884	0.219409	0.158901	0.108003	0.285807
USP8	0.383965	0.390956	0.240903	0.430915	0.379007	0.358925	0.307313	0.340113	0.23	0.235734	0.230399	0.329764	0.400188	0.3151	0.263627	0.321908	0.320963	0.321913	0.319876	0.313727	0.312936	0.184215	0.37053	0.201811	0.260741	0.327934	0.386268	0.434965	0.465372	0.393429	0.420218	0.327233	0.286237	0.255443	0.390008	0.257181	0.227234	0.313795	0	0.349415	0.306761	0.366273	0.390957	0.381001	0.300406	0.205337	0.174594	0.393187
USP50	0.0143761	0.0124229	0.0206364	0.0546093	0.0290797	0.0226173	0.0125455	0.0163822	0.0219031	0.00888439	0.0118768	0.00836088	0.00844485	0.0412443	0.0132689	0.0271479	0	0.026106	0.0197505	0.0156067	0.0182567	0.0204509	0.0204695	0.0162576	0.00883503	0.0113892	0.00286794	0.0181353	0.0470516	0.0162797	0.0111771	0.0300876	0.0132093	0.0182931	0.00963485	0.00932801	0.0171732	0.00784599	0	0.0209801	0.0188388	0.00700864	0.0400657	0.0127328	0.0103861	0.0138124	0.010341	0.166337
TRPM7	0.429776	0.408874	0.258408	0.559352	0.447893	0.433839	0.389593	0.390254	0.236782	0.245551	0.269327	0.365126	0.433044	0.333929	0.302562	0.368924	0.929379	0.362952	0.34837	0.356675	0.341971	0.190659	0.414716	0.21657	0.294766	0.37418	0.383934	0.584776	0.607171	0.500151	0.51548	0.312831	0.316863	0.275489	0.469815	0.26612	0.244027	0.389273	0	0.384679	0.358143	0.469616	0.403833	0.501508	0.358404	0.224082	0.149845	0.418364
SPPL2A	0.343888	0.349573	0.266067	0.469432	0.345106	0.345506	0.265863	0.333082	0.237859	0.245695	0.23215	0.288812	0.31304	0.351357	0.270436	0.360762	0.479361	0.343721	0.332693	0.311794	0.283922	0.222806	0.329938	0.194159	0.277715	0.30229	0.218962	0.363651	0.550135	0.342754	0.330749	0.362956	0.304846	0.255424	0.396305	0.230259	0.245136	0.316519	0	0.356947	0.306025	0.406193	0.418446	0.351654	0.332899	0.191722	0.17279	0.174644
AP4E1	0.237663	0.23147	0.176113	0.296619	0.23464	0.250434	0.221662	0.232082	0.173339	0.162928	0.167621	0.185266	0.20842	0.233964	0.160724	0.234618	0.428791	0.216761	0.231577	0.190746	0.210297	0.138948	0.178961	0.156452	0.145648	0.197345	0.0709466	0.304506	0.295121	0.258881	0.277003	0.228357	0.199135	0.202129	0.219116	0.166038	0.181115	0.221064	0	0.231366	0.183272	0.256873	0.271289	0.251643	0.202811	0.131421	0.106078	0.309317
TNFAIP8L3	0.0460071	0.0415274	0.0414686	0.034993	0.0376067	0.0305639	0.0291399	0.0495391	0.0369608	0.0188358	0.0359029	0.0286544	0.021828	0.0467356	0.0175498	0.0332837	0	0.0400116	0.0499463	0.0240225	0.0218169	0.0539058	0.0306388	0.0367042	0.0429496	0.0370024	0.00286794	0.0430846	0.0542002	0.0600723	0.0627004	0.0431039	0.0513169	0.0245908	0.0535939	0.0177765	0.0253745	0.0448866	0	0.0734862	0.0379491	0.0426559	0.0995658	0.0327356	0.0376537	0.0695696	0.00990538	0.0292381
CYP19A1	0.00237798	0.00403579	0.00321145	0.00625521	0.00267045	0.00384133	0.00221684	0.00325028	0.0027988	0.00216722	0.00267176	0.00142801	0.00176366	0.00221889	0.00270674	0.00322069	0	0.00217644	0.00265162	0.0014981	0.00127801	0.00146982	0.000755793	0.00327248	0.00198301	0.00381914	0	0.00354918	0.0087842	0.00258749	0.00169668	0.00209042	0.00175096	0.00345186	0.00283466	0.00311166	0.00152688	0.00112144	0	0.00250885	0.00172221	0.00260454	0.00273399	0.000753163	0.00115832	0.00518737	0.00244734	0.00921925
GLDN	0.19589	0.16271	0.100765	0.112637	0.103534	0.110928	0.0356286	0.172641	0.0897997	0.0594197	0.0980074	0.117816	0.129946	0.123079	0.143725	0.108169	0.161374	0.128519	0.0640644	0.154075	0.149349	0.125948	0.0978032	0.0723406	0.0982732	0.143014	0.0338695	0.278503	0.11678	0.133572	0.118827	0.082634	0.130472	0.0575786	0.123319	0.0602075	0.0466085	0.0846581	0	0.108053	0.0894144	0.0946743	0.12475	0.105086	0.12348	0.194382	0.0680244	0.0514769
DMXL2	0.41623	0.400882	0.250847	0.534506	0.45031	0.433277	0.383467	0.384502	0.226009	0.256379	0.264005	0.377278	0.429791	0.316604	0.281474	0.352617	0.629323	0.351516	0.341559	0.335775	0.342974	0.170742	0.417246	0.187769	0.251416	0.368836	0.39774	0.60674	0.58996	0.508287	0.51731	0.316319	0.308856	0.279101	0.478124	0.257343	0.245604	0.35436	0	0.372964	0.333347	0.453905	0.407057	0.503467	0.337291	0.156915	0.134984	0.281476
SCG3	0.253082	0.260981	0.192386	0.364383	0.289716	0.272712	0.358503	0.311634	0.203877	0.177114	0.205306	0.205284	0.288624	0.247595	0.219284	0.239567	0.548619	0.21274	0.290488	0.217708	0.249612	0.164865	0.273857	0.176892	0.220401	0.19663	0.245695	0.347164	0.379767	0.259128	0.367574	0.263318	0.223314	0.222864	0.226139	0.180531	0.235111	0.2804	0	0.27377	0.217222	0.265724	0.266331	0.301561	0.284511	0.143725	0.104782	0.318834
LYSMD2	0.137562	0.134589	0.139098	0.21084	0.163432	0.175911	0.21523	0.190567	0.134026	0.115399	0.140272	0.100252	0.125936	0.154752	0.104703	0.155171	0.27345	0.127389	0.212996	0.113464	0.138508	0.102025	0.101021	0.11915	0.148806	0.126679	0.115394	0.231777	0.233203	0.186326	0.174909	0.160323	0.12194	0.162945	0.111271	0.0963628	0.159292	0.160812	0	0.162079	0.122225	0.122113	0.160504	0.161839	0.145982	0.088056	0.0516759	0.145715
TMOD2	0.419628	0.406126	0.272566	0.547933	0.448792	0.446763	0.387518	0.412465	0.23352	0.280425	0.289185	0.372436	0.408892	0.326775	0.298747	0.399342	1.11368	0.381633	0.341275	0.37815	0.363115	0.177502	0.419267	0.202264	0.28981	0.372259	0.638986	0.595838	0.611861	0.498208	0.545147	0.296784	0.328481	0.262129	0.507531	0.28269	0.244279	0.397415	0	0.379987	0.362923	0.475384	0.423094	0.515619	0.373473	0.159019	0.172585	0.323722
TMOD3	0.289747	0.28814	0.223889	0.427657	0.354326	0.307697	0.264377	0.294735	0.23836	0.213083	0.207355	0.258403	0.314164	0.310827	0.230409	0.32277	0.201431	0.28963	0.288261	0.256878	0.247974	0.184282	0.323247	0.184866	0.20358	0.250335	0.235509	0.353515	0.429258	0.382917	0.357222	0.280969	0.237015	0.266478	0.317335	0.217614	0.215074	0.278644	0	0.29519	0.298401	0.290733	0.377358	0.340776	0.267658	0.167405	0.158177	0.283283
LEO1	0.147637	0.177994	0.132769	0.217209	0.170192	0.153356	0.191906	0.182248	0.142858	0.123123	0.109903	0.121915	0.157534	0.208808	0.131551	0.190541	0.110801	0.154082	0.172492	0.141807	0.157419	0.0968704	0.143704	0.133609	0.134999	0.131719	0.147542	0.170688	0.214755	0.153651	0.190574	0.180946	0.143436	0.155971	0.139243	0.129483	0.137057	0.15796	0	0.173576	0.164066	0.147968	0.203971	0.13281	0.135226	0.0979618	0.0888159	0.104035
MAPK6	0.287408	0.309418	0.238031	0.427498	0.371745	0.349818	0.36045	0.310012	0.217311	0.221637	0.216078	0.244333	0.270574	0.284342	0.219738	0.300659	0.64276	0.289668	0.317246	0.23759	0.284593	0.161142	0.285456	0.202866	0.251497	0.271145	0.227828	0.486202	0.492875	0.381436	0.395397	0.321069	0.24923	0.277626	0.274295	0.215315	0.218582	0.275942	0	0.31023	0.256377	0.305958	0.351885	0.35062	0.307691	0.243767	0.121474	0.37429
BCL2L10	0.00589467	0.00560425	0.00297089	0.0056618	0.0042911	0.00308933	0.0209458	0.00716997	0.0055125	0.00323533	0.00379932	0.0012247	0.00242253	0.0108341	0.00336364	0.00370216	0	0.00498693	0.00686892	0.00210265	0.00314204	0.00239964	0.00275178	0.00455239	0.00147913	0.00181295	0	0.00618775	0.0119719	0.00387666	0.00825279	0.00763464	0.00279872	0.00450673	0.00592495	0.00236185	0.00846321	0.0092003	0	0.00614283	0.00650088	0.00525656	0.00796964	0.00470545	0.00360771	0.00891971	0.00137214	0.0252444
GNB5	0.408713	0.407997	0.251613	0.547409	0.452023	0.416796	0.360801	0.36973	0.2242	0.262774	0.269284	0.365743	0.442198	0.30882	0.276155	0.347294	0.989181	0.363765	0.346719	0.339705	0.336505	0.172493	0.437759	0.188562	0.281764	0.377199	0.305013	0.559151	0.589072	0.485158	0.541108	0.315258	0.311414	0.283061	0.453206	0.256673	0.245105	0.397994	0	0.390952	0.343231	0.442411	0.430494	0.47915	0.368968	0.158043	0.159067	0.381076
MYO5C	0.363401	0.34337	0.250614	0.397855	0.324381	0.272215	0.190798	0.330853	0.25677	0.252695	0.231567	0.299836	0.383722	0.352285	0.320314	0.368472	0.362296	0.394278	0.310051	0.362105	0.316261	0.217911	0.340589	0.247492	0.233765	0.293965	0.33093	0.332314	0.401476	0.318861	0.329985	0.359698	0.301377	0.260883	0.321541	0.255763	0.205812	0.271409	0	0.318619	0.352423	0.353045	0.401694	0.262184	0.250995	0.218479	0.195016	0.286834
MYO5A	0.339914	0.306377	0.159879	0.391025	0.310116	0.328292	0.22827	0.221242	0.137252	0.166059	0.199198	0.295772	0.33335	0.207906	0.18541	0.225084	0.692599	0.257728	0.210603	0.232296	0.233704	0.106198	0.337163	0.130604	0.173303	0.280348	0.180039	0.478656	0.437515	0.41043	0.424944	0.18971	0.19455	0.158075	0.393899	0.20038	0.152815	0.267946	0	0.241747	0.245241	0.349117	0.293863	0.377635	0.229772	0.11424	0.116813	0.231648
ARPP19	0.418246	0.403656	0.285016	0.596443	0.507772	0.533232	0.384498	0.460779	0.295196	0.324089	0.415356	0.393813	0.448482	0.376118	0.264855	0.405593	0.745089	0.40363	0.381348	0.373222	0.392659	0.255683	0.461289	0.237104	0.293062	0.414611	0.268767	0.717996	0.633224	0.463391	0.554848	0.323394	0.350238	0.480577	0.460394	0.32832	0.288692	0.384077	0	0.405384	0.383253	0.410405	0.445602	0.560123	0.42548	0.3615	0.14724	0.350614
FAM214A	0.398034	0.366961	0.267328	0.448068	0.420218	0.42847	0.370509	0.35354	0.237058	0.263954	0.260293	0.330734	0.390977	0.316381	0.256081	0.330666	0.429621	0.360612	0.349322	0.325362	0.336319	0.194097	0.40658	0.193813	0.28144	0.348659	0.377688	0.556594	0.411106	0.433703	0.465072	0.311032	0.285806	0.29514	0.413999	0.267199	0.262937	0.37432	0	0.340637	0.310226	0.41958	0.382768	0.446114	0.374191	0.196032	0.176744	0.365493
ONECUT1	0.00104	0.000655875	0.00127944	0.00248148	0.00197657	0.00137342	0.00931895	0.00191911	0.00173628	0.00227902	0.000405428	0.00254964	0.0121479	0.00165422	0.00376337	0.00206038	0	0.000827154	0.000310221	0.000496248	3.19191e-05	0.00403842	0.00113399	0.000445193	0.000678604	0.000646855	0	0.00239837	0.00573311	0.00160607	0.00257872	0.00445168	0.00142731	0.00187402	0.000312308	0.000350235	0.00196753	0.00249915	0	0.00241272	0.00054575	0.000936263	0.00554673	0.00198224	0.00395064	0.00115457	0.000693847	0.0107972
WDR72	0.00672526	0.00591606	0.00752859	0.0172582	0.00973539	0.00646102	0.00500545	0.00655148	0.00554281	0.00323578	0.00458399	0.00509001	0.00650329	0.00808088	0.00636567	0.00492388	0	0.00894233	0.00301443	0.00484352	0.0045823	0.00319488	0.00572304	0.00471232	0.0037807	0.00652944	0	0.00625338	0.0139178	0.00724889	0.00480309	0.00870705	0.00615548	0.0057368	0.00450414	0.00515377	0.00330747	0.00657717	0	0.00346745	0.00781154	0.00580661	0.00570871	0.00560793	0.00890196	0.000645619	0.00259606	0.00636868
UNC13C	0.759638	0.691569	0.522554	0.765474	0.548196	0.608861	0.580837	0.604039	0.436589	0.532792	0.540183	0.597819	0.627361	0.57744	0.551843	0.56092	0.963578	0.620176	0.630182	0.64383	0.594863	0.510207	0.447965	0.453996	0.586307	0.639461	0.561164	0.813504	0.884443	0.702455	0.699073	0.593938	0.59797	0.573718	0.792686	0.460727	0.529434	0.617507	0	0.650049	0.612854	0.767792	0.627864	0.682795	0.742954	0.195346	0.396156	0.598971
RSL24D1	0.0844665	0.0676776	0.0805089	0.190332	0.1129	0.132844	0.164241	0.136002	0.0902111	0.0612397	0.0814485	0.0494434	0.0728138	0.116904	0.04828	0.0914438	0	0.0726097	0.184572	0.0757395	0.107814	0.0635788	0.0546545	0.0756457	0.106878	0.0851109	0.155998	0.140667	0.200894	0.0760557	0.0859996	0.0968834	0.0662364	0.116477	0.0550722	0.0495414	0.108265	0.0991643	0	0.084825	0.0674493	0.0674267	0.0966893	0.136785	0.109961	0.053246	0.0277696	0.1629
RAB27A	0.172927	0.169322	0.148306	0.229669	0.201293	0.224154	0.171127	0.192782	0.154372	0.132465	0.10789	0.170521	0.19212	0.126742	0.131037	0.133917	0.194635	0.12057	0.114959	0.162287	0.171106	0.129876	0.160804	0.108058	0.126635	0.207603	0.325776	0.226238	0.231541	0.25607	0.20929	0.178451	0.201441	0.192026	0.213443	0.174224	0.151871	0.21198	0	0.16136	0.163691	0.15412	0.223671	0.230313	0.13711	0.0972498	0.0637102	0.324619
PIGBOS1	0	0.000153075	6.46049e-05	0.000236199	0	0	0.000634714	0.00146998	0.000970057	0.000277168	4.0246e-05	0	0	0.000329392	0.00028508	8.06112e-05	0	0.000261348	0.000982437	0.00102432	0.00135258	0.000252442	0	0.000105233	0.000716933	0.00045965	0	0.000484053	0.000734563	0.000723424	0	0.000973916	0.000127532	0.00224992	0	0	0.000967649	0.000558117	0	0.000447662	0	0	0.00184433	0	0.000508859	0	0.000189734	0
PIGB	0.18103	0.158087	0.151579	0.247332	0.196457	0.1604	0.0891341	0.172626	0.155208	0.130319	0.157246	0.138417	0.203849	0.224874	0.1733	0.196691	0.818653	0.203412	0.190629	0.168691	0.175692	0.121857	0.152706	0.133412	0.124717	0.152364	0.0919666	0.175815	0.226041	0.175889	0.171998	0.190376	0.158813	0.16284	0.151039	0.134272	0.127883	0.154249	0	0.167086	0.163446	0.151162	0.225438	0.131283	0.138359	0.0988915	0.105878	0.086251
CCPG1	0.339495	0.299387	0.175817	0.399772	0.307782	0.323105	0.347351	0.274854	0.144074	0.199209	0.179396	0.25479	0.322448	0.157454	0.186845	0.190985	1.0481	0.238528	0.236699	0.256555	0.212745	0.109891	0.41517	0.1258	0.206557	0.251291	0.26739	0.587144	0.538531	0.462767	0.473109	0.186275	0.250875	0.223672	0.422403	0.165483	0.187617	0.302728	0	0.308045	0.208122	0.425746	0.26767	0.476291	0.326964	0.118447	0.128654	0.411077
C15orf65	0.029254	0.0324236	0.0427758	0.0971601	0.0588309	0.0347891	0.0359026	0.0481933	0.0596608	0.0337468	0.0261179	0.0222816	0.0377793	0.0648115	0.0332503	0.0684282	0	0.0342408	0.0640185	0.0332853	0.0380914	0.0383502	0.0206249	0.0405651	0.0175969	0.0198525	0	0.0407924	0.0497801	0.0443858	0.0334941	0.0457948	0.0299541	0.0719861	0.0280518	0.0366165	0.0474114	0.0408547	0	0.0394035	0.0407274	0.0191386	0.0570933	0.0341023	0.0313269	0.027307	0.0228824	0.0663443
DNAAF4	0.28274	0.326471	0.218274	0.414301	0.31033	0.27354	0.213901	0.286088	0.207934	0.209091	0.214271	0.279418	0.339991	0.287876	0.237448	0.29466	0.241242	0.264411	0.244558	0.237495	0.221699	0.166119	0.251759	0.182122	0.191152	0.240874	0.465699	0.354571	0.372177	0.371052	0.335107	0.249415	0.251872	0.228028	0.300562	0.22875	0.190123	0.317053	0	0.25014	0.249931	0.24346	0.317888	0.260991	0.177889	0.13337	0.139737	0.161703
PYGO1	0.00914237	0.00385239	0.0115934	0.0116449	0.0114809	0.0188615	0.0093807	0.0123308	0.00644343	0.00684036	0.00595712	0.00394865	0.0021229	0.00369226	0.00460224	0.00768092	0	0.00487329	0.0200895	0.00885437	0.00532024	0.00565146	0.0129935	0.00601887	0.00852857	0.00774808	0	0.0268942	0.019719	0.0170443	0.018121	0.00865497	0.0127526	0.00820812	0.0106726	0.00617386	0.00815704	0.0115793	0	0.0130688	0.00626268	0.010145	0.0104304	0.0130523	0.0122459	0.00132779	0.00223545	0.076074
PRTG	0.0168455	0.0132755	0.014137	0.036022	0.0202771	0.0130169	0.0085428	0.011043	0.0108588	0.00305577	0.00410391	0.00705808	0.00715212	0.0149389	0.0094226	0.0157604	0	0.00949503	0.00619233	0.00738423	0.00839241	0.00572173	0.0109957	0.00713935	0.00842964	0.00811751	0	0.0118859	0.0343837	0.0195674	0.00621129	0.00840972	0.00864061	0.00786194	0.011214	0.00581109	0.00962198	0.00659395	0	0.00596979	0.00747573	0.0108455	0.0154993	0.00723122	0.00773306	0.0140152	0.00457008	0.0251753
NEDD4	0.0342406	0.0451091	0.0582476	0.0741342	0.0701005	0.0826722	0.159187	0.0468806	0.0444623	0.0433666	0.037301	0.0349501	0.0628156	0.0429087	0.0326007	0.0430387	0	0.0404659	0.0486942	0.0416941	0.0293286	0.0278878	0.040407	0.0336999	0.0412734	0.0611408	0.0685275	0.0845616	0.0694033	0.0861809	0.0696446	0.0427483	0.0495461	0.0383497	0.0610262	0.0430159	0.0656302	0.0768601	0	0.0742484	0.0556903	0.0350952	0.0627154	0.0935795	0.0469461	0.0254276	0.0236574	0.113049
RFX7	0.454627	0.43786	0.277613	0.559523	0.457188	0.448251	0.392196	0.389409	0.254035	0.271659	0.275577	0.387291	0.45517	0.358878	0.298514	0.371785	0.940297	0.399465	0.357191	0.372806	0.365657	0.19099	0.457091	0.187354	0.307477	0.389249	0.495849	0.636906	0.616769	0.533514	0.543323	0.333025	0.340304	0.290809	0.517061	0.291633	0.25942	0.370748	0	0.407611	0.357876	0.487405	0.439081	0.501529	0.426601	0.240684	0.178983	0.443672
TEX9	0.218102	0.181115	0.124997	0.169532	0.133419	0.153229	0.104542	0.183236	0.0894849	0.141463	0.107576	0.144759	0.147753	0.141206	0.105924	0.113925	0.0514914	0.124285	0.131674	0.122334	0.12198	0.139397	0.11038	0.0988124	0.10866	0.120904	0.123738	0.243832	0.234247	0.197584	0.181881	0.135867	0.142129	0.163855	0.143445	0.114696	0.091929	0.131404	0	0.139165	0.117369	0.184532	0.194292	0.1369	0.1179	0.0535723	0.0614245	0.32408
MNS1	0.183883	0.134541	0.0912538	0.0846334	0.0629752	0.108577	0.101921	0.130035	0.0532247	0.0879962	0.103659	0.103717	0.124322	0.09504	0.0898112	0.0612809	0.289958	0.0792135	0.0794204	0.0691318	0.079202	0.102929	0.0855123	0.0658652	0.0663906	0.103862	0.134437	0.152098	0.108505	0.124906	0.16773	0.0829263	0.112914	0.108708	0.135516	0.0880013	0.0774403	0.127111	0	0.113032	0.056862	0.135099	0.0955342	0.117931	0.124728	0.0613199	0.0429124	0.111461
ZNF280D	0.400887	0.401366	0.26378	0.496136	0.383779	0.40534	0.313831	0.350046	0.226392	0.235104	0.26127	0.311008	0.384884	0.324523	0.251518	0.328932	0.465518	0.350683	0.333147	0.315475	0.303976	0.183541	0.293292	0.199812	0.277122	0.345579	0.300156	0.535298	0.57736	0.452943	0.422106	0.313077	0.31692	0.287215	0.407706	0.253706	0.240323	0.351423	0	0.343614	0.298849	0.41105	0.390292	0.428897	0.307501	0.177684	0.133937	0.265519
AC090517.4	0.442922	0.41985	0.323135	0.443628	0.374429	0.390311	0.383898	0.396185	0.253465	0.297771	0.277972	0.364487	0.388036	0.363359	0.299948	0.305575	0.657734	0.334562	0.34548	0.343727	0.34174	0.257842	0.375095	0.226866	0.283615	0.342496	0.330384	0.601594	0.525499	0.476959	0.491003	0.34266	0.361382	0.33441	0.516444	0.30477	0.282387	0.379881	0	0.430677	0.331893	0.494252	0.4256	0.442257	0.379033	0.218697	0.202802	0.500252
TCF12	0.474272	0.476401	0.28941	0.56452	0.507019	0.498288	0.438906	0.425092	0.297014	0.315021	0.322345	0.448396	0.486773	0.42049	0.360725	0.429126	0.468541	0.44097	0.40375	0.39783	0.401116	0.242956	0.479897	0.27979	0.327641	0.437336	0.606911	0.655406	0.675183	0.576814	0.571915	0.418836	0.364735	0.334213	0.571039	0.342561	0.304135	0.417787	0	0.394616	0.420497	0.524243	0.478545	0.521006	0.439628	0.319964	0.240747	0.511041
CGNL1	0.0046077	0.0059193	0.00622967	0.0107813	0.00988257	0.00651914	0.003103	0.00375794	0.00440055	0.00225498	0.00324755	0.00331865	0.0059127	0.00400398	0.00333412	0.00377454	0	0.0054667	0.0044602	0.00400943	0.00311894	0.00358974	0	0.00748443	0.0037789	0.0112405	0	0.00814907	0.0145178	0.00457741	0.00586389	0.00426775	0.00406233	0.00252261	0.00761685	0.00249716	0.00254174	0.00201873	0	0.00388756	0.00366882	0.00570654	0.00705618	0.000830214	0.00240222	0.00261412	0.00478748	0.00626754
GCOM1	0.000254276	0.000571185	0.00100155	0.000507563	0.0010402	0.000362622	0.000461669	0.00079402	6.23761e-05	0.000224084	0	0	0	0.000337416	0.000312542	0.00035731	0	0.000342974	0.000119493	9.91378e-05	0.000168291	5.73169e-05	0	0	0	0	0	0.000482981	0.00134064	0.000642533	0.00171694	0.000314721	0.000353756	0.000520902	0	0	6.59808e-05	0	0	0	0	0.000634233	0	0	0	0	4.54741e-05	0.00167712
POLR2M	0.0688481	0.0831497	0.0599986	0.0939406	0.0899685	0.0893457	0.0579343	0.0788298	0.0596718	0.0456894	0.0522977	0.0475011	0.0636848	0.088149	0.0625272	0.0592046	0.0514914	0.0661452	0.0804269	0.0623604	0.0731292	0.0464102	0.0347312	0.0573606	0.0565382	0.0577606	0.0999556	0.0829672	0.0792387	0.0738516	0.069584	0.0741313	0.0588952	0.0532427	0.0506667	0.0477492	0.0579886	0.05909	0	0.0748256	0.0750976	0.0578535	0.0744419	0.0789512	0.0518375	0.0376364	0.0357	0.0745845
ALDH1A2	0.25147	0.154529	0.113239	0.137836	0.130469	0.157183	0.0852914	0.104981	0.128905	0.117885	0.14626	0.187862	0.177075	0.199348	0.168958	0.169665	0	0.195453	0.168807	0.140659	0.193094	0.111632	0.09413	0.186581	0.104405	0.0956002	0.475883	0.157852	0.223402	0.226587	0.156363	0.144689	0.146715	0.131617	0.136532	0.14407	0.0471885	0.103096	0	0.0898262	0.164437	0.232628	0.258571	0.0557277	0.0954556	0.319798	0.0928088	0.280598
AQP9	0.0342331	0.0383641	0.0466041	0.0830946	0.0743779	0.0809789	0.07532	0.0411368	0.0695927	0.0488842	0.0472741	0.0400402	0.0623249	0.0360827	0.0383273	0.0798251	0	0.0326135	0.0521358	0.048236	0.0547491	0.0152313	0.0514378	0.0691227	0.037271	0.0433801	0.080983	0.10043	0.0593391	0.103322	0.0776019	0.0289671	0.034662	0.0791883	0.032632	0.047993	0.0476684	0.0556129	0	0.028321	0.0626826	0.0593733	0.0696924	0.0703402	0.0507772	0.0404356	0.0489599	0.148896
LIPC	0.138472	0.0823465	0.0769643	0.0915163	0.0788849	0.13151	0.236543	0.109079	0.0968132	0.186881	0.0931996	0.120691	0.156658	0.0947274	0.125508	0.0829041	0	0.0530368	0.126888	0.0854077	0.112042	0.0747791	0.176284	0.171621	0.105012	0.0732571	0.260362	0.216097	0.107468	0.192112	0.175736	0.143595	0.163386	0.170656	0.0611035	0.142325	0.110411	0.147412	0	0.0749103	0.117161	0.187812	0.100366	0.128153	0.144424	0.0738895	0.104532	0.387628
ADAM10	0.429218	0.414616	0.266289	0.498968	0.419846	0.423294	0.397071	0.376278	0.248823	0.265194	0.260886	0.352824	0.436538	0.351564	0.276217	0.354158	1.16432	0.368591	0.345796	0.339078	0.337557	0.18795	0.428405	0.203869	0.272695	0.347806	0.29045	0.598374	0.578652	0.500457	0.506061	0.354887	0.325086	0.303081	0.451589	0.282482	0.258214	0.359521	0	0.373488	0.326348	0.480056	0.438628	0.464397	0.349727	0.198484	0.158444	0.389306
MINDY2	0.371043	0.346357	0.241562	0.386346	0.349062	0.33574	0.316386	0.339545	0.23699	0.227652	0.237	0.31107	0.351991	0.341534	0.268228	0.311813	0.559251	0.343055	0.321743	0.294988	0.307262	0.194212	0.332095	0.20558	0.233151	0.281467	0.276209	0.438385	0.485218	0.398674	0.441089	0.346844	0.288121	0.265188	0.383577	0.242969	0.246252	0.323875	0	0.352901	0.304352	0.380855	0.403019	0.347761	0.340909	0.198099	0.147491	0.283912
RNF111	0.407925	0.391998	0.256926	0.532292	0.420163	0.421929	0.375178	0.353387	0.232176	0.235545	0.25658	0.353085	0.401729	0.318532	0.286632	0.359929	0.946253	0.351918	0.334649	0.341568	0.333213	0.168416	0.376907	0.193233	0.275643	0.349776	0.337993	0.594181	0.589423	0.498477	0.478171	0.320253	0.302987	0.267153	0.409649	0.264483	0.244363	0.355625	0	0.365707	0.325747	0.421506	0.42348	0.481173	0.369698	0.177157	0.150724	0.423301
SLTM	0.366258	0.363961	0.248167	0.479842	0.391189	0.373843	0.35314	0.349453	0.236361	0.231182	0.25053	0.294166	0.393353	0.33093	0.284687	0.341273	0.27345	0.323138	0.325177	0.307993	0.310888	0.172495	0.368447	0.190979	0.273447	0.312593	0.374306	0.460649	0.488029	0.395234	0.449771	0.331105	0.302333	0.277203	0.377012	0.251989	0.242417	0.352962	0	0.350297	0.314929	0.392635	0.372666	0.435323	0.341406	0.153241	0.164242	0.369275
CCNB2	0.00387868	0.00662487	0.00707596	0.021976	0.0105381	0.00624642	0.0039882	0.00619151	0.00786072	0.00522996	0.00538185	0.00925044	0.00807842	0.00807234	0.00768976	0.0101119	0	0.00693357	0.00769331	0.0101107	0.0123695	0.00653614	0.0103906	0.00618276	0.00359675	0.00632354	0	0.00597657	0.0120453	0.00635822	0.00568153	0.0101499	0.00513813	0.00803483	0.00289734	0.00723442	0.0068623	0.00537532	0	0.00520866	0.00858703	0.00524034	0.00803565	0.00544789	0.00540086	0.00523297	0.00745292	0.0110939
MYO1E	0.172565	0.170742	0.104956	0.178044	0.102546	0.110682	0.0519591	0.203918	0.0754468	0.094214	0.134553	0.12128	0.0644923	0.206752	0.170369	0.114701	0.385482	0.125148	0.149236	0.10195	0.146599	0.172266	0.0749603	0.0797769	0.122793	0.127126	0.0725227	0.176372	0.292078	0.113856	0.1409	0.168474	0.127404	0.0880147	0.161853	0.0642476	0.0728435	0.125715	0	0.240378	0.0941363	0.141239	0.110625	0.0631215	0.100622	0.067256	0.0465722	0.0952617
FAM81A	0.462026	0.460822	0.294913	0.566951	0.458697	0.44939	0.371669	0.415181	0.276231	0.285814	0.305026	0.424111	0.447068	0.384694	0.290029	0.386877	1.15258	0.425799	0.361367	0.370636	0.359991	0.232651	0.46318	0.235213	0.305644	0.413056	0.382306	0.593496	0.634935	0.516993	0.565574	0.38398	0.380388	0.299757	0.555635	0.295109	0.280875	0.392611	0	0.41662	0.367053	0.48007	0.463068	0.494814	0.382022	0.284007	0.190105	0.396142
GCNT3	0.00319036	0.00170682	0.00481712	0.0162766	0.00843932	0.00531668	0.00489537	0.00402526	0.00353974	0.0019249	0.00508719	0.00278499	0.00108673	0.00953666	0.00170403	0.00504549	0	0.00469202	0.00352651	0.00453523	0.00254482	0.00270199	0	0.00453224	0.000530291	0.00291988	0	0.00466973	0.0117333	0.00566137	0.00579358	0.00550201	0.00192783	0.00625818	0.00130332	0.00243965	0.00709533	0.00212712	0	0.00346843	0.0052633	0.00265919	0.010052	0.00338391	0.00406657	0.00244126	0.00084818	0.00330449
GTF2A2	0.129345	0.129988	0.136543	0.221906	0.164825	0.146853	0.234325	0.170108	0.140785	0.100667	0.108257	0.0885268	0.142063	0.200639	0.107108	0.189371	0.338428	0.151803	0.196234	0.117249	0.147808	0.105044	0.110242	0.12119	0.103435	0.109021	0.149232	0.180784	0.216105	0.149061	0.145003	0.166598	0.118601	0.162091	0.105429	0.0928224	0.170914	0.159971	0	0.155675	0.145703	0.114355	0.185847	0.151881	0.163927	0.104665	0.0647346	0.17748
BNIP2	0.130126	0.12091	0.105559	0.196182	0.168775	0.163759	0.157707	0.145501	0.115623	0.0986744	0.0893219	0.0942668	0.129083	0.160743	0.0893225	0.14954	0	0.133412	0.147048	0.11784	0.132342	0.0973621	0.0964037	0.0933451	0.104569	0.113064	0.174435	0.206885	0.225187	0.166788	0.179869	0.167324	0.108229	0.125038	0.111733	0.0874979	0.123747	0.134559	0	0.130667	0.119183	0.139563	0.174397	0.141738	0.135946	0.0758602	0.0675657	0.160651
FOXB1	0.00350143	0.00553675	0.00489964	0.0109688	0.00613699	0.00322799	0.00365334	0.00396801	0.003756	0.00174605	0.000971989	0.00170786	0.00224845	0.00433955	0.00528691	0.00480141	0	0.00760056	0.00368718	0.00375297	0.0045432	0.00336054	0.00630697	0.0049641	0.00250563	0.00457561	0	0.00197755	0.0167478	0.00419051	0.00264043	0.00545354	0.00270217	0.00414185	0.0021242	0.00215343	0.00459472	0.00264211	0	0.00329721	0.00519206	0.00337489	0.00597815	0.00618582	0.00260974	0.0011768	0.00234239	0.0184082
ANXA2	0.00352408	0.00324192	0.0058108	0.0143482	0.00595921	0.00290491	0.00372123	0.00344834	0.00277373	0.0031811	0.00161009	0.00208371	0.00118611	0.00244412	0.0023457	0.00165086	0	0.00199142	0.00220737	0.00387394	0.00177626	0.00237064	0.00508442	0.00267253	0.00413406	0.00226135	0	0.00632367	0.0119627	0.00417569	0.00739939	0.00749931	0.00247565	0.00172346	0.00283535	0.00227651	0.00170898	0.00422813	0	0.00355911	0.00244707	0.000142587	0.00121732	0.000731122	0.00409074	0.00192442	0.00150449	0.0241279
ICE2	0.322276	0.271459	0.211606	0.38754	0.333565	0.316774	0.275373	0.279238	0.197956	0.20597	0.198336	0.222628	0.271289	0.290244	0.206087	0.277107	0.261682	0.287206	0.27756	0.270883	0.251659	0.166816	0.227028	0.163686	0.21795	0.254653	0.491463	0.392014	0.445486	0.332241	0.30593	0.278639	0.240181	0.242018	0.266673	0.188006	0.213268	0.284148	0	0.288546	0.250191	0.280903	0.345173	0.34088	0.281551	0.163066	0.118764	0.27819
RORA	0.426856	0.464266	0.410227	0.530363	0.454639	0.424206	0.337417	0.388516	0.363768	0.33696	0.474433	0.429581	0.375208	0.446273	0.432661	0.484511	0.704758	0.586941	0.394617	0.432267	0.475757	0.405176	0.407562	0.396327	0.361576	0.423714	0.177623	0.539134	0.594369	0.44327	0.444942	0.565805	0.330972	0.376843	0.462166	0.357918	0.373813	0.419065	0	0.485045	0.483842	0.472672	0.569301	0.366761	0.400173	0.727848	0.298756	0.463319
VPS13C	0.400135	0.39573	0.228506	0.520939	0.41748	0.405333	0.366825	0.362535	0.218719	0.225301	0.247365	0.384732	0.425859	0.30471	0.299024	0.335037	1.3442	0.346694	0.344491	0.346034	0.313655	0.150435	0.39631	0.186752	0.244321	0.355755	0.277035	0.569119	0.568697	0.498193	0.521414	0.281422	0.301494	0.245134	0.50793	0.243929	0.210702	0.341293	0	0.377552	0.335443	0.452306	0.393091	0.511493	0.373046	0.15027	0.152935	0.338542
C2CD4A	0.000224002	5.52535e-05	0	0.000907268	8.19247e-05	0.000858982	0.0017583	0.00113597	0.000117354	8.70167e-05	4.74027e-05	0.000569626	0.000411107	0.000310434	0.00017719	0.000732746	0	8.21535e-05	0.000541081	0.000158373	8.92733e-05	0.000202563	0	0	3.08124e-05	0.000224235	0	0	0.00154327	0	0	0.000307888	0.000191126	0	0	0	0.000152115	0.000214485	0	0.000785774	0	0.000773729	0.000445921	0.000517976	0	0	0	0.000508512
C2CD4B	1.58523e-05	0	0	0.000683169	0	0	0	0	0.000306867	0.000357697	0	0	0.000440925	0.000624156	0	0	0	0.000410947	0	7.63113e-05	0	0	0	0	0	0	0	0	0	0	0	0	0	0	0	0	3.76084e-05	0	0	0	0	0	0	0	0	0	0	0
TLN2	0.407231	0.360161	0.229974	0.495589	0.381058	0.395656	0.348922	0.326398	0.18675	0.242323	0.227399	0.385384	0.372145	0.313455	0.239904	0.28344	1.25218	0.318925	0.297502	0.274265	0.308078	0.154881	0.409807	0.177085	0.240444	0.356924	0.43281	0.570711	0.592212	0.49326	0.536587	0.30857	0.284089	0.229452	0.469743	0.237434	0.204847	0.322612	0	0.360258	0.270398	0.40409	0.405898	0.376644	0.284408	0.140462	0.147364	0.401025
TPM1	0.325516	0.319493	0.241246	0.473414	0.390979	0.381388	0.343487	0.346305	0.217638	0.208193	0.224172	0.240756	0.305109	0.313435	0.237729	0.333148	0.265506	0.304456	0.343504	0.300496	0.28359	0.174153	0.306052	0.180275	0.236962	0.277559	0.232969	0.437164	0.526494	0.405369	0.367478	0.292823	0.244111	0.268371	0.260869	0.219456	0.226775	0.298763	0	0.291568	0.272773	0.316947	0.37043	0.398302	0.30301	0.153711	0.138559	0.356949
LACTB	0.103996	0.119279	0.0968747	0.133576	0.107019	0.120632	0.097722	0.119654	0.112479	0.0765991	0.0918617	0.0700146	0.119061	0.164218	0.0934987	0.150216	0.27345	0.140152	0.144142	0.0923985	0.113376	0.0936917	0.078532	0.11149	0.0823519	0.0833756	0.0232418	0.112035	0.171661	0.134039	0.14293	0.166	0.0839773	0.116054	0.0718345	0.0793132	0.0997732	0.103974	0	0.133003	0.120384	0.0918789	0.205429	0.10312	0.0758342	0.0812768	0.0623745	0.140129
RPS27L	0.113038	0.125657	0.0931364	0.179368	0.0877321	0.123868	0.15832	0.135434	0.110834	0.0727412	0.0635402	0.074691	0.0963182	0.183566	0.0793778	0.134261	0.458667	0.115085	0.159836	0.0669687	0.0965231	0.0971168	0.0577684	0.086878	0.0786674	0.0748773	0.195776	0.158771	0.263468	0.0999074	0.135091	0.166875	0.102285	0.120672	0.0814831	0.0585331	0.123456	0.124902	0	0.121083	0.0878978	0.132764	0.159607	0.0921481	0.0956091	0.0599015	0.0380491	0.202912
RAB8B	0.185091	0.186429	0.164327	0.226118	0.22115	0.213683	0.215818	0.202382	0.147414	0.149078	0.136124	0.14632	0.171493	0.180763	0.128572	0.193703	0	0.163805	0.201324	0.163411	0.184423	0.155108	0.148127	0.147988	0.171518	0.162199	0.242	0.29359	0.278664	0.248781	0.218821	0.203847	0.160021	0.164274	0.22365	0.127133	0.13686	0.19948	0	0.216061	0.164297	0.202292	0.274741	0.210768	0.178868	0.123054	0.101113	0.217597
APH1B	0.213216	0.190328	0.154222	0.238455	0.184503	0.195595	0.113908	0.186243	0.151561	0.113873	0.141463	0.134702	0.164233	0.241585	0.147957	0.203058	0	0.216304	0.193344	0.179046	0.163528	0.145455	0.134083	0.136887	0.135532	0.163951	0.0876764	0.201549	0.317485	0.201991	0.174373	0.235738	0.155323	0.155261	0.211347	0.121695	0.139981	0.159655	0	0.179118	0.15808	0.199375	0.324732	0.143975	0.122914	0.0909629	0.0714234	0.146861
CA12	0.00648152	0.0063267	0.00607657	0.0162844	0.0100002	0.00615618	0.00861244	0.00775896	0.00667985	0.00350609	0.00385341	0.00445631	0.00178728	0.00672457	0.0049649	0.00527848	0	0.00916453	0.00684324	0.00445946	0.00554075	0.00440776	0	0.00750942	0.0025946	0.00329397	0	0.00912381	0.0112899	0.0123692	0.0110597	0.00765823	0.00407898	0.00584994	0.00350372	0.00265622	0.00589383	0.00850731	0	0.00372895	0.00714082	0.00723438	0.00792449	0.00434513	0.0103776	0.0491307	0.00269095	0.0355502
USP3	0.0422862	0.0288547	0.0565611	0.088871	0.0466663	0.0551682	0.0313877	0.0484938	0.0361567	0.04656	0.0206794	0.0371319	0.0225484	0.089375	0.0496146	0.0550526	0	0.0579814	0.0701864	0.0472036	0.0663213	0.0618381	0.0391889	0.0551997	0.027369	0.0394471	0.147301	0.0544485	0.122827	0.0595682	0.0300947	0.127167	0.0326239	0.0358866	0.0228437	0.0279042	0.0295352	0.0355941	0	0.0470142	0.024983	0.0528254	0.111722	0.0230219	0.0407239	0.0216629	0.0192426	0.0596629
FBXL22	0.0194689	0.0137294	0.025238	0.0398561	0.0260648	0.0210222	0.0581461	0.0281822	0.0361695	0.0166812	0.0167397	0.00905683	0.0189407	0.0507399	0.0274298	0.0397915	0	0.0274033	0.0370376	0.0165373	0.0299438	0.0266203	0.0100468	0.0381771	0.00817525	0.0101021	0	0.012237	0.0370326	0.0175068	0.0387626	0.0228151	0.0257482	0.0550054	0.00349227	0.0129482	0.0322114	0.0340966	0	0.0243782	0.0242361	0.0127056	0.0417467	0.0150404	0.0223283	0.0101979	0.0104843	0.0363272
HERC1	0.244292	0.244464	0.137456	0.368251	0.276392	0.283619	0.254755	0.233846	0.12969	0.160015	0.153828	0.245566	0.288246	0.15636	0.166965	0.203267	0.704559	0.190813	0.214577	0.217437	0.208226	0.0847777	0.336207	0.117942	0.153203	0.222732	0.138827	0.423416	0.360001	0.340023	0.377039	0.127235	0.165434	0.125223	0.379611	0.143643	0.127418	0.21711	0	0.221005	0.219855	0.313236	0.18867	0.385866	0.213304	0.110301	0.119015	0.292141
DAPK2	0.0525642	0.0779226	0.0438081	0.0668088	0.0510456	0.0328027	0.0339522	0.0659261	0.0350602	0.0352454	0.0854278	0.0732824	0.0343499	0.0448303	0.0560288	0.0400698	0	0.0969707	0.0451708	0.0447168	0.0581329	0.0478371	0.0310949	0.0878145	0.0357089	0.0403005	0	0.0293115	0.0651674	0.0643454	0.0552877	0.0481353	0.0657583	0.0432075	0.0511187	0.0317614	0.0316664	0.0405734	0	0.057465	0.0309816	0.0446237	0.0569948	0.0622574	0.032895	0.0287861	0.0263835	0.0676961
SNX1	0.298484	0.294975	0.244681	0.426348	0.367668	0.322228	0.328642	0.319478	0.22504	0.210763	0.21331	0.273405	0.303284	0.320057	0.246827	0.328553	0.619384	0.31949	0.308909	0.287644	0.296523	0.182129	0.318057	0.190989	0.223186	0.285359	0.33841	0.386266	0.492668	0.360441	0.39012	0.319006	0.2686	0.253833	0.338126	0.220943	0.240608	0.307509	0	0.342292	0.287177	0.366615	0.394321	0.358664	0.314062	0.173108	0.124601	0.307431
SNX22	0.00355814	0.00189634	0.00243981	0.00786855	0.00454794	0.00309942	0.00623271	0.00602377	0.00385941	0.000489313	0.00423329	0.00307492	0.00550587	0.0055749	0.00162168	0.00477438	0	0.00265817	0.0039777	0.00124097	0.00317476	0.00354761	0.0058311	0.0032896	0.00195614	0.0051462	0	0.0061871	0.0106871	0.00468697	0.0117213	0.00490075	0.00876649	0.00428996	0.00104407	0.000433994	0.00228572	0.00173941	0	0.00383347	0.00244341	0.00237798	0.00456814	0.00477813	0.00217718	0.00151751	0.000801903	0.00668584
PPIB	0.0693384	0.0704186	0.0771976	0.0973673	0.0749792	0.0680135	0.134606	0.130089	0.100004	0.0448171	0.0635567	0.0449794	0.0903496	0.133659	0.0761121	0.109032	0.110801	0.0755932	0.135711	0.0637327	0.0906688	0.0664446	0.0798797	0.0838176	0.0590852	0.052895	0.0542602	0.0790232	0.131254	0.0693084	0.13018	0.104565	0.0709218	0.112981	0.0348488	0.0556787	0.10725	0.10724	0	0.116443	0.089964	0.0914505	0.105906	0.112222	0.0955467	0.0543134	0.0336506	0.109399
CSNK1G1	0.147927	0.159138	0.126016	0.182129	0.176197	0.170578	0.180617	0.176417	0.140065	0.120479	0.139849	0.13364	0.181727	0.156175	0.128135	0.149379	0.194635	0.13918	0.16442	0.142697	0.147229	0.112994	0.178741	0.100612	0.133349	0.159577	0.165099	0.222105	0.235675	0.192052	0.231353	0.170523	0.176284	0.152992	0.157342	0.139057	0.15239	0.168836	0	0.192567	0.141894	0.228452	0.194817	0.215611	0.180578	0.12795	0.0812083	0.257596
PCLAF	0.00126583	0.00154592	0.00208003	0.0062697	0.00266344	0.00124972	0.00212828	0.00311006	0.00349731	0.00103751	0.00230588	0.00130998	0.000833779	0.00325953	0.00174163	0.00323433	0	0.00340976	0.00229515	0.002545	0.00214089	0.00198619	0.00306514	0.00368264	0.000709107	0.00127618	0	0.000576118	0.00550028	0.00310397	0.00401411	0.000543252	0.00181166	0.00316622	0.00504709	0.00197671	0.00198165	0.00104292	0	0.000420167	0.00263924	0.00152802	0.00499155	0.00332391	0.00487993	0.00150328	0.0011827	0.000302987
TRIP4	0.324612	0.331142	0.222315	0.38197	0.297882	0.271995	0.238438	0.286158	0.212225	0.192862	0.192793	0.279697	0.330165	0.288549	0.257816	0.298408	0.439323	0.283747	0.282293	0.280521	0.273311	0.158413	0.345259	0.167504	0.198582	0.266894	0.370805	0.353724	0.363684	0.348726	0.386567	0.284057	0.264045	0.227772	0.342311	0.224296	0.198776	0.261359	0	0.305139	0.265849	0.275628	0.359676	0.295601	0.248552	0.138931	0.149916	0.21834
ZNF609	0.399069	0.386758	0.22497	0.527157	0.416922	0.420967	0.356333	0.322879	0.19606	0.221119	0.26306	0.332335	0.40067	0.292976	0.245167	0.335456	1.19555	0.350764	0.309174	0.306564	0.298192	0.147196	0.388311	0.207727	0.245618	0.329724	0.660663	0.622796	0.60532	0.494464	0.455665	0.278336	0.274958	0.26305	0.447816	0.217738	0.225712	0.337891	0	0.331474	0.289658	0.460864	0.375866	0.477643	0.34832	0.140522	0.134173	0.411147
OAZ2	0.136297	0.136846	0.125632	0.205937	0.172172	0.166544	0.212087	0.227483	0.141372	0.109121	0.143091	0.102911	0.152603	0.199483	0.139483	0.186557	0.385482	0.154366	0.21631	0.142581	0.171069	0.113512	0.153701	0.109131	0.14476	0.139032	0.0753208	0.191561	0.228129	0.164967	0.218131	0.185503	0.151102	0.154669	0.102395	0.111928	0.153024	0.161106	0	0.172344	0.151937	0.14003	0.20074	0.216303	0.182116	0.0982802	0.0810116	0.173515
RBPMS2	0.00769469	0.00806198	0.00896483	0.0273195	0.020737	0.0103623	0.00654375	0.0112768	0.00746548	0.00415519	0.0069473	0.00424663	0.00328053	0.0143318	0.00370342	0.0151618	0	0.00804572	0.0132313	0.00581169	0.00964125	0.00958808	0.00749571	0.00501582	0.00466147	0.00657343	0.0753208	0.025795	0.0427466	0.02534	0.0201698	0.0147366	0.00597675	0.0123431	0.00396773	0.00392337	0.00856037	0.00418544	0	0.0100566	0.0153707	0.0216894	0.023705	0.000847241	0.00456369	0.0094014	0.00175246	0.0245784
PIF1	0.0196582	0.0168188	0.0290284	0.0175631	0.012741	0.0148186	0.0204192	0.0236196	0.0161221	0.0113664	0.0102119	0.00619357	0.0124494	0.0427193	0.0267775	0.013149	0	0.0372722	0.0254123	0.0162209	0.025408	0.025561	0.014505	0.0281817	0.0126896	0.0115351	0	0.0197274	0.0223212	0.0250467	0.0180497	0.0162704	0.0215954	0.0168638	0.0107234	0.0097026	0.0556775	0.0375153	0	0.0141954	0.019606	0.0216444	0.0451434	0.0159568	0.0255163	0.00863186	0.00281955	0.0101842
AC069368.1	0.0136763	0.0181049	0.0212272	0.0423355	0.0247049	0.0144082	0.0106438	0.0175488	0.0212364	0.0098198	0.00541695	0.00502598	0.0149315	0.033229	0.0235108	0.0273582	0	0.0208556	0.0199471	0.0127131	0.0210016	0.014771	0.0138967	0.0216989	0.0118435	0.0145419	0.0313769	0.0223878	0.0464373	0.0169608	0.0142001	0.0233239	0.0170042	0.0165408	0.00899568	0.0153866	0.0147497	0.0130226	0	0.0114366	0.0192423	0.0178345	0.0363804	0.0084447	0.0103448	0.0114251	0.00690647	0.020823
ANKDD1A	0.34365	0.32653	0.230166	0.390055	0.314537	0.261051	0.305968	0.303912	0.209552	0.199245	0.207745	0.26521	0.312253	0.29676	0.257083	0.273377	0.409732	0.293759	0.275517	0.286799	0.253442	0.163595	0.297036	0.167947	0.236187	0.286605	0.309038	0.397409	0.477863	0.388669	0.393574	0.286086	0.276328	0.254567	0.303507	0.23008	0.204339	0.274445	0	0.31183	0.287176	0.313489	0.40071	0.344162	0.267238	0.140602	0.138504	0.244293
SPG21	0.122924	0.125466	0.105362	0.157775	0.139857	0.152784	0.13147	0.175364	0.106596	0.0760205	0.101785	0.0991026	0.122338	0.166103	0.126206	0.147712	0.110801	0.187774	0.154487	0.12623	0.130191	0.100829	0.105648	0.0950937	0.109286	0.109882	0.111782	0.160451	0.186416	0.147314	0.122853	0.169376	0.13022	0.108167	0.115018	0.077901	0.125469	0.139579	0	0.143915	0.116953	0.111417	0.188785	0.0991421	0.122404	0.085444	0.0466628	0.0736312
MTFMT	0.386376	0.359145	0.239464	0.431471	0.346699	0.307402	0.149847	0.323881	0.22379	0.211967	0.220222	0.307365	0.355699	0.347153	0.257557	0.329133	0.542895	0.328302	0.323161	0.318642	0.308216	0.175643	0.323311	0.180628	0.232715	0.309408	0.318309	0.379093	0.466013	0.379875	0.367398	0.318882	0.28934	0.235036	0.347655	0.230627	0.219173	0.314483	0	0.294334	0.302375	0.345669	0.412495	0.305691	0.255001	0.18037	0.15914	0.160014
SLC51B	0.000923047	0.000352645	0.00128292	0.00225702	0.00185021	0.00100451	0.000272598	0.000616784	0.00110539	0.000276549	0.0020995	0.0017894	0.000330942	0.00195076	0.00120792	0.00236527	0	0.000627603	0.000679954	0.00102825	0.000248951	0.000494229	0	0.000186187	0.000232375	0.000922122	0	0.000199896	0.00155681	0.00137677	0.00043916	0.00126167	0.000283433	0.000774712	0	0.000192618	0.000504643	0.00160012	0	0	0.000765289	0.00122952	0.00115884	0.000563666	0	0	0.000667785	0.0125589
RASL12	0.00018202	0.000924554	0.000578841	0.000337776	0.000700378	0.000337644	0.00149175	0.00085872	0.000770235	0.000534317	0.000323929	0.00110244	0.001336	0.00386028	0.00118983	0.000929539	0	0	0.000765601	0.000620168	0.00105725	0.000558629	0	0.000281235	0.00143395	6.99301e-05	0	0	0.00100051	0.0016703	0	0.000874173	0.000426944	0.000712396	0	0.000111635	0.000639476	0	0	0.000373607	0.000992323	0.000738544	0.000945938	0.00129466	0.00096675	0	0	0.0943831
UBAP1L	0.378625	0.388514	0.250666	0.512825	0.426087	0.400722	0.343119	0.355432	0.232011	0.230415	0.226392	0.317752	0.384448	0.312616	0.264576	0.336197	0.439323	0.339415	0.313927	0.3192	0.332975	0.173971	0.398937	0.177948	0.260269	0.322614	0.437211	0.555888	0.525131	0.48756	0.458343	0.313755	0.30077	0.259984	0.424846	0.24908	0.235805	0.342956	0	0.353419	0.31395	0.413336	0.397787	0.451609	0.332527	0.17667	0.138136	0.283834
PDCD7	0.262402	0.274728	0.232904	0.461907	0.325129	0.258042	0.318455	0.321873	0.232816	0.186264	0.196034	0.235237	0.337293	0.314627	0.245175	0.324192	0.272772	0.31108	0.286882	0.218021	0.271265	0.17394	0.374724	0.17968	0.191142	0.234465	0.23929	0.308034	0.464109	0.274152	0.425502	0.304436	0.269184	0.263739	0.318265	0.219821	0.238125	0.302545	0	0.304549	0.280716	0.358161	0.357488	0.296816	0.236574	0.197039	0.129814	0.31639
CLPX	0.190236	0.179244	0.157275	0.233918	0.19407	0.200219	0.172583	0.210041	0.15417	0.128402	0.135809	0.137417	0.182872	0.20745	0.141019	0.189633	0.125965	0.205024	0.218114	0.154693	0.179787	0.13297	0.140468	0.128724	0.145115	0.165179	0.298833	0.225614	0.282765	0.176579	0.213611	0.222451	0.167782	0.160005	0.155989	0.138289	0.153974	0.155259	0	0.182799	0.158752	0.187572	0.23676	0.187291	0.176972	0.110494	0.0801068	0.108644
CILP	0.00134881	0.00332804	0.000770358	0.000768184	0.00267395	0.00152532	0.00868631	0.00543798	0.00107306	0.00201838	0.00346294	0.00320742	0.0016825	0.00172166	0.00247259	0.00186014	0	0.000844568	0.00199117	0.00116365	0.00235564	0.000377576	0	0.000535677	0.00124742	0.000741445	0	0.00774019	0.00375548	0.0032322	0.00839583	0.0048095	0.00220986	0.00186326	0.00412898	0.00112811	0.00272687	0.00571912	0	0.00292572	0.00225514	0.00442828	0.00101171	0.00184791	0.00162367	0.0025685	0.000385299	0.0190657
PARP16	0.156338	0.179909	0.135148	0.18409	0.155131	0.130016	0.136162	0.174625	0.138656	0.113314	0.12622	0.173721	0.170298	0.232255	0.182414	0.191847	0.481482	0.183449	0.143842	0.15838	0.168508	0.121288	0.19645	0.123098	0.0997437	0.148987	0.287413	0.170894	0.19619	0.151174	0.204336	0.207447	0.166797	0.159915	0.144645	0.151828	0.14722	0.177667	0	0.189909	0.179097	0.147704	0.191475	0.161725	0.128589	0.103257	0.111781	0.133677
IGDCC3	0.0865272	0.0629933	0.0521074	0.0553915	0.047072	0.045775	0.0361236	0.0575027	0.038231	0.0458351	0.0257704	0.0391512	0.0532777	0.0634675	0.0657498	0.0409009	0	0.0575495	0.0586295	0.070382	0.0448865	0.0530665	0.0452605	0.0313786	0.0450085	0.0576203	0.0624798	0.0866004	0.0698708	0.0514435	0.0665372	0.0681969	0.0684989	0.0477316	0.038736	0.0529737	0.0390393	0.0670406	0	0.0684525	0.0538025	0.0637924	0.0800891	0.0416574	0.0500438	0.0161158	0.0350342	0.0437205
IGDCC4	0.0208846	0.0209107	0.016493	0.0276573	0.0274292	0.0235864	0.0113707	0.0235881	0.0146668	0.0162355	0.0100563	0.0136317	0.0106341	0.0156633	0.015712	0.0183676	0	0.0332941	0.0158099	0.020556	0.0113772	0.0214147	0.0109329	0.0104108	0.0155722	0.0168847	0.0116812	0.035381	0.0376812	0.029124	0.0146655	0.0219345	0.0227638	0.0109727	0.00922973	0.011878	0.0190999	0.0120289	0	0.0301426	0.0134449	0.00843933	0.0308454	0.0182453	0.0139264	0.053047	0.0120008	0.0172829
DPP8	0.373	0.368508	0.249988	0.440138	0.352582	0.369135	0.294564	0.345982	0.216916	0.226525	0.231238	0.307403	0.345524	0.324922	0.257103	0.325168	0.351597	0.333651	0.332147	0.308433	0.307946	0.178915	0.311754	0.19092	0.273748	0.320235	0.327383	0.473565	0.537348	0.401523	0.411504	0.320971	0.299125	0.258041	0.407195	0.239709	0.234376	0.300089	0	0.322409	0.285221	0.400727	0.399079	0.375679	0.313057	0.17418	0.140281	0.308445
HACD3	0.354166	0.336962	0.243637	0.430057	0.359147	0.363975	0.340452	0.352017	0.237406	0.23219	0.228358	0.301961	0.358202	0.341778	0.273827	0.329544	0.533379	0.337648	0.332724	0.330151	0.318514	0.184471	0.332	0.193346	0.264295	0.328474	0.369264	0.442601	0.511157	0.382241	0.428378	0.320451	0.288118	0.277221	0.347931	0.23441	0.244148	0.33387	0	0.334768	0.313306	0.344846	0.382483	0.40678	0.34259	0.19106	0.140817	0.375124
INTS14	0.118862	0.124211	0.0853039	0.143599	0.0965982	0.127083	0.0694206	0.138166	0.084915	0.0819089	0.076326	0.0911538	0.12153	0.135857	0.0896456	0.106069	0	0.120712	0.122548	0.107329	0.112828	0.081983	0.0969637	0.060849	0.0713805	0.103393	0.255649	0.136712	0.169545	0.116467	0.122839	0.124079	0.110764	0.0967225	0.0980372	0.0759744	0.0811554	0.101282	0	0.102778	0.100419	0.112875	0.132383	0.108862	0.109676	0.0721147	0.0437358	0.129662
SLC24A1	0.022752	0.0157528	0.0232963	0.0891413	0.0501628	0.0228054	0.00958845	0.0274039	0.0392998	0.0166324	0.0161933	0.0155272	0.0174086	0.0790024	0.0268472	0.0587695	0	0.0601068	0.0349912	0.0258011	0.0463344	0.0322791	0.0121744	0.0573841	0.0121063	0.0085091	0	0.0177384	0.0517013	0.0362548	0.0136255	0.0423059	0.0172567	0.0400817	0.0177218	0.0155359	0.0137426	0.0107855	0	0.0193317	0.0294603	0.0166207	0.0585318	0.00848426	0.00617738	0.0314408	0.0175852	0.0535551
DENND4A	0.318908	0.324354	0.191377	0.45042	0.368864	0.380343	0.296702	0.290114	0.191224	0.192828	0.187185	0.323368	0.385274	0.248915	0.229032	0.303405	0.935555	0.289887	0.269147	0.283718	0.273032	0.117355	0.397209	0.152752	0.235056	0.304323	0.0812444	0.501784	0.487278	0.43305	0.509466	0.207807	0.248877	0.19505	0.370825	0.212682	0.200302	0.280564	0	0.332157	0.291523	0.40053	0.327632	0.388703	0.245644	0.125208	0.16351	0.338919
RAB11A	0.286514	0.293811	0.283005	0.546508	0.471279	0.407548	0.394267	0.395027	0.295548	0.228306	0.24891	0.223315	0.238826	0.36317	0.233639	0.36511	0.181454	0.382209	0.363534	0.30311	0.36538	0.271993	0.208144	0.257331	0.247353	0.252195	0.373043	0.502983	0.689973	0.47698	0.312337	0.375316	0.279919	0.383327	0.258044	0.23294	0.266438	0.306657	0	0.344283	0.363723	0.335134	0.46057	0.39362	0.363747	0.204116	0.174246	0.350567
MEGF11	0.0431135	0.0591972	0.0723822	0.157311	0.0954325	0.0592748	0.0428741	0.0808277	0.0818845	0.036922	0.0369739	0.0392129	0.036724	0.0984543	0.0483159	0.0989221	0	0.0699999	0.0657345	0.047171	0.0805763	0.0677298	0.0605522	0.0738666	0.038913	0.042843	0.0588808	0.084224	0.148612	0.0952288	0.0958503	0.199016	0.0779209	0.0962914	0.0382588	0.054061	0.060523	0.0642403	0	0.0971137	0.0718706	0.0792529	0.151074	0.0374429	0.0354924	0.530117	0.0484928	0.241307
DIS3L	0.15783	0.14647	0.111804	0.188549	0.149746	0.132466	0.13266	0.154769	0.129067	0.111942	0.12138	0.115476	0.147684	0.191818	0.129297	0.15432	0.248999	0.168049	0.166722	0.129368	0.145187	0.113627	0.167255	0.106245	0.104641	0.144841	0.134767	0.140534	0.205013	0.152647	0.156029	0.167868	0.156324	0.139777	0.0969135	0.121009	0.126526	0.160567	0	0.127747	0.170951	0.122417	0.181662	0.129466	0.116669	0.0650274	0.0741507	0.0677142
TIPIN	0.140257	0.15265	0.128071	0.154899	0.116272	0.104487	0.137902	0.162146	0.114647	0.0957093	0.0735463	0.14306	0.14035	0.143481	0.140629	0.15458	0.328996	0.132379	0.156641	0.130735	0.114253	0.111912	0.137495	0.0996028	0.0736406	0.134656	0.062946	0.172937	0.171033	0.155185	0.239506	0.134472	0.129274	0.146816	0.131063	0.0908126	0.126697	0.188428	0	0.121132	0.104793	0.134028	0.139612	0.125602	0.171753	0.0952854	0.084575	0.186234
MAP2K1	0.394978	0.407266	0.266711	0.541259	0.437061	0.415705	0.425978	0.411148	0.259035	0.25695	0.265517	0.367118	0.432273	0.345185	0.283656	0.361146	0.693217	0.375579	0.358698	0.336428	0.345604	0.210285	0.449149	0.235251	0.271399	0.364523	0.707022	0.577261	0.589098	0.485646	0.559996	0.351227	0.345892	0.308634	0.450182	0.277758	0.260442	0.38511	0	0.375483	0.333276	0.395895	0.432162	0.445215	0.353403	0.228065	0.205025	0.434361
SNAPC5	0.0512904	0.0449703	0.0634887	0.111922	0.0815777	0.0759627	0.101657	0.107209	0.0933738	0.0526323	0.071684	0.0236936	0.0551552	0.117547	0.0482122	0.105376	0	0.0815729	0.130641	0.0434403	0.0828277	0.0617945	0.0477219	0.0775433	0.0710725	0.0480573	0.0608727	0.0841737	0.11117	0.071047	0.0730166	0.0843223	0.0565827	0.117895	0.0251775	0.0431592	0.0851899	0.0763016	0	0.0610293	0.0720143	0.0558904	0.0773444	0.0654035	0.0763563	0.0442282	0.0209967	0.141545
RPL4	0.254988	0.180191	0.157167	0.206772	0.190897	0.198552	0.404013	0.291965	0.143372	0.139428	0.148506	0.122163	0.240007	0.205102	0.131246	0.16171	0.348389	0.15839	0.267156	0.111928	0.172313	0.117166	0.100056	0.107498	0.202232	0.159544	0.16911	0.309852	0.27347	0.179717	0.253825	0.188738	0.157964	0.187867	0.0997563	0.097108	0.194631	0.272008	0	0.23303	0.13149	0.15618	0.225464	0.231404	0.211978	0.0823306	0.0326078	0.314791
ZWILCH	0.116688	0.0749034	0.0622433	0.0813455	0.077123	0.0738677	0.0451612	0.0626923	0.0587968	0.0321719	0.0488766	0.0538385	0.0613937	0.097434	0.0616091	0.0814223	0.289958	0.0909065	0.0735335	0.0817204	0.0682771	0.0711542	0.0259716	0.051419	0.0509368	0.0676253	0.0372655	0.0774762	0.122593	0.0838065	0.0746238	0.131859	0.0549829	0.0574896	0.0809831	0.0482093	0.0465035	0.0364842	0	0.0577283	0.0496837	0.077994	0.139616	0.0409258	0.05003	0.0139584	0.0345961	0.0459551
LCTL	0.00365738	0.00215287	0.00397442	0.0108315	0.0078863	0.0027466	0.00108465	0.00404131	0.00660658	0.00199969	0.000862097	0.000271561	0.000662246	0.0244542	0.00178984	0.0121917	0	0.0162825	0.00752009	0.00173288	0.0032204	0.0060468	0.00170021	0.00645072	0.00110345	0.00118424	0	0.00195081	0.0131248	0.00497689	0.00110129	0.0106797	0.00137573	0.00576192	0.00124649	0.000827757	0.00390766	0.000962392	0	0.00277847	0.00290319	0.00164723	0.0205295	0	0.000534247	0.00578647	0.00211338	0.00830993
SMAD6	0.00254641	0.00273829	0.00311242	0.00635183	0.0030956	0.00255336	0.00472176	0.00688096	0.00585893	0.00344887	0.00148872	0.0033727	0.00128745	0.00607391	0.00227109	0.00500697	0	0.00755979	0.0076238	0.00519211	0.00126119	0.00376934	0	0.00465512	0.00238696	0.00357607	0.0116812	0.00497144	0.00769667	0.00257172	0.00402191	0.00355681	0.00258936	0.0135497	0.000651391	0.0022538	0.0135305	0.00322789	0	0.0105618	0.0012346	0.00123794	0.00656928	0.000251977	0.00136133	0.0123603	0.00110707	0.00512161
SMAD3	0.40906	0.430254	0.316775	0.557723	0.482447	0.451303	0.415374	0.4134	0.259427	0.313788	0.293533	0.394491	0.453782	0.402416	0.336377	0.370469	0.649008	0.423344	0.37898	0.390873	0.394064	0.24587	0.44543	0.231219	0.310111	0.38077	0.448706	0.579902	0.51658	0.535899	0.544035	0.389607	0.356502	0.31534	0.443106	0.288235	0.29604	0.384757	0	0.415573	0.378285	0.43112	0.429945	0.473015	0.399549	0.215707	0.180964	0.297918
AAGAB	0.315873	0.314443	0.236658	0.429714	0.353501	0.324126	0.246866	0.305213	0.215379	0.211434	0.225286	0.272007	0.292511	0.294497	0.244321	0.300901	0.600901	0.303994	0.29526	0.303596	0.294069	0.175019	0.30666	0.16426	0.234927	0.291572	0.478271	0.383511	0.486558	0.349362	0.321445	0.289405	0.257385	0.239814	0.343101	0.222639	0.218754	0.258318	0	0.282842	0.278748	0.331005	0.376375	0.336903	0.295959	0.171207	0.141386	0.261306
IQCH	0.282098	0.277771	0.209794	0.293126	0.256214	0.239101	0.117219	0.265538	0.210793	0.186475	0.212714	0.235546	0.264442	0.290519	0.236444	0.270703	0.4916	0.304232	0.240089	0.264781	0.231422	0.188529	0.231366	0.200826	0.184918	0.246622	0.314075	0.193709	0.295211	0.292839	0.233956	0.212526	0.212077	0.208163	0.278829	0.226209	0.147324	0.212323	0	0.185793	0.23422	0.230028	0.2825	0.19546	0.17317	0.16094	0.139181	0.226819
C15orf61	0.12093	0.098801	0.104369	0.187764	0.13497	0.171384	0.188644	0.137494	0.0983644	0.0720923	0.0894163	0.0689082	0.0950354	0.114649	0.0609588	0.0962789	0.165262	0.0878108	0.159228	0.0845019	0.108968	0.085879	0.0839395	0.0733285	0.0983014	0.102962	0.115399	0.174725	0.221319	0.115414	0.138272	0.138401	0.0893593	0.131095	0.0725106	0.070421	0.130249	0.107148	0	0.133298	0.0819781	0.117575	0.0979718	0.145962	0.129495	0.0482727	0.0352553	0.183156
MAP2K5	0.407335	0.384245	0.220969	0.526281	0.388965	0.363121	0.367387	0.327186	0.199166	0.226043	0.213015	0.359425	0.404502	0.23705	0.272498	0.297722	0.837628	0.30065	0.320966	0.263811	0.312128	0.142633	0.365855	0.18939	0.22694	0.319355	0.397409	0.628694	0.504441	0.429268	0.517981	0.257086	0.265909	0.229708	0.384859	0.24129	0.220704	0.341673	0	0.34195	0.302674	0.408543	0.316893	0.457919	0.374558	0.245481	0.128398	0.405574
SKOR1	0.0153314	0.0128236	0.00662628	0.0050717	0.0094022	0.0122743	0.00383197	0.0209085	0.00909315	0.0055811	0.00632611	0.00787667	0.00949165	0.0206949	0.0154128	0.0120068	0	0.0171195	0.0107194	0.0138571	0.0197952	0.0154918	0.0155672	0.0118592	0.00906367	0.00785416	0	0.00984724	0.0117039	0.00689387	0.0115557	0.0249724	0.010358	0.00650741	0.00593746	0.0109074	0.00500437	0.0126467	0	0.022473	0.0158376	0.012585	0.019508	0.00295739	0.00431238	0.0139501	0.00536216	0.0309172
PIAS1	0.39172	0.377762	0.200398	0.484091	0.419602	0.377522	0.338906	0.354898	0.198027	0.243751	0.219629	0.352911	0.413864	0.258215	0.237742	0.327879	0.965503	0.303668	0.278527	0.287016	0.314015	0.155994	0.455108	0.148156	0.224414	0.32374	0.178225	0.552518	0.459515	0.44126	0.509939	0.227235	0.274718	0.250915	0.414965	0.262756	0.203823	0.364081	0	0.337123	0.31598	0.424394	0.334505	0.447357	0.299111	0.151626	0.14087	0.417439
AC107871.1	0.0114054	0.0102849	0.0127122	0.0440344	0.0218684	0.022421	0.00546388	0.0107698	0.014522	0.00697643	0.00735668	0.012005	0.00570413	0.018164	0.00458433	0.0150489	0	0.0129389	0.017996	0.00624213	0.0142983	0.0199984	0.00177435	0.0203418	0.00593805	0.00551788	0	0.0170674	0.0693419	0.0279667	0.017101	0.0260264	0.0108755	0.0223158	0.00399951	0.00961464	0.00574139	0.00578098	0	0.00991738	0.00820112	0.0117926	0.0221351	0.00475444	0.00300047	0.00980601	0.0119698	0.0136928
CLN6	0.00740545	0.0138964	0.0171914	0.0190864	0.018	0.00878293	0.0232312	0.0150389	0.0185691	0.013805	0.00769364	0.0102884	0.00928945	0.0180755	0.0145399	0.0142747	0	0.0183344	0.0162335	0.0120409	0.0140922	0.0121487	0.00457679	0.0231333	0.00951153	0.00649884	0.0724983	0.00946726	0.0225944	0.0160274	0.0232932	0.010869	0.0160703	0.0230217	0.0106222	0.0154778	0.0178233	0.0137579	0	0.0145917	0.018573	0.0195944	0.0164328	0.0133938	0.01439	0.0154565	0.0106261	0.0452693
FEM1B	0.230303	0.230593	0.185007	0.281704	0.252661	0.341965	0.323242	0.24098	0.159183	0.180966	0.205062	0.181021	0.193209	0.158729	0.109166	0.15342	0.342003	0.152262	0.27383	0.177837	0.197745	0.142178	0.144387	0.121598	0.243063	0.259828	0.244191	0.449091	0.400554	0.253723	0.24793	0.227321	0.179101	0.193748	0.194123	0.168866	0.19075	0.210048	0	0.231048	0.146738	0.194903	0.170061	0.321953	0.285568	0.170566	0.0633388	0.315846
ITGA11	0.00380903	0.00752231	0.00745938	0.0294828	0.0188927	0.00767296	0.00487047	0.00984368	0.0106267	0.00457175	0.0031529	0.00649008	0.00394505	0.0136951	0.00374994	0.0134938	0	0.00837605	0.00930515	0.00445139	0.0106954	0.00676785	0.00331395	0.00630566	0.00187041	0.00693359	0	0.00841713	0.0219443	0.013177	0.00484477	0.0134516	0.00410699	0.00913132	0.00243709	0.00510324	0.00598534	0.00281119	0	0.00857828	0.00627431	0.00669511	0.0176123	0.00562893	0.00116036	0.0115976	0.00391357	0.0168747
CORO2B	0.397668	0.395644	0.267384	0.523044	0.444877	0.407406	0.366297	0.385868	0.242624	0.247419	0.266571	0.399267	0.458486	0.342903	0.29738	0.364426	0.567955	0.373806	0.354979	0.356688	0.353933	0.192929	0.4434	0.214956	0.273568	0.369356	0.200143	0.54788	0.519806	0.464877	0.543795	0.334629	0.321796	0.31348	0.490063	0.262067	0.2501	0.37227	0	0.382311	0.349746	0.457672	0.422444	0.511173	0.356388	0.223646	0.153537	0.371826
ANP32A	0.152939	0.153613	0.113818	0.172629	0.164761	0.154888	0.222278	0.216933	0.13135	0.118274	0.127995	0.133797	0.182375	0.1423	0.126278	0.133694	0	0.166432	0.161462	0.125168	0.123949	0.117958	0.187022	0.115619	0.146852	0.140123	0.186279	0.211563	0.207465	0.150635	0.220131	0.174985	0.139561	0.137079	0.160708	0.126737	0.114544	0.190234	0	0.154871	0.157121	0.129158	0.179966	0.197559	0.192924	0.177321	0.102666	0.26655
SPESP1	0.170656	0.161106	0.111053	0.16848	0.148617	0.119799	0.124774	0.142762	0.112468	0.0960785	0.0952964	0.12078	0.144818	0.121459	0.133851	0.122566	0.11301	0.137851	0.112299	0.120575	0.122213	0.0897297	0.109258	0.0825917	0.0857364	0.117317	0.296724	0.181093	0.161249	0.178393	0.148927	0.147565	0.113866	0.130602	0.0924757	0.115201	0.0910266	0.150485	0	0.121761	0.119719	0.0942159	0.170528	0.171889	0.134151	0.0921157	0.0720503	0.196108
NOX5	0.0644292	0.0764987	0.121352	0.0907015	0.0973568	0.0377464	0.0329988	0.0746152	0.116338	0.0644434	0.100228	0.10906	0.107711	0.0675357	0.0879151	0.123072	0	0.0236951	0.0336579	0.19958	0.0363012	0.112263	0.0649451	0.0428073	0.0836743	0.114176	0.0753208	0.0389973	0.0483455	0.038388	0.195799	0.201056	0.102739	0.0697369	0.0691674	0.096051	0.0814569	0.0803975	0	0.0727513	0.0794963	0.0194469	0.0491675	0.0358521	0.132152	0.0534118	0.0757045	0.126089
GLCE	0.422048	0.427862	0.292712	0.59338	0.486	0.457562	0.290176	0.355155	0.293136	0.299606	0.305217	0.365246	0.462184	0.373684	0.3201	0.387986	1.47939	0.404033	0.384305	0.396707	0.385184	0.236931	0.419593	0.256549	0.318759	0.376446	0.259209	0.496969	0.475651	0.469007	0.382904	0.337127	0.296378	0.298385	0.350817	0.329196	0.228331	0.302229	0	0.359942	0.374175	0.367316	0.38174	0.384051	0.276143	0.254073	0.211429	0.421602
PAQR5	0.00542273	0.00918681	0.0101027	0.0141111	0.0118952	0.010495	0.00778478	0.00536085	0.0126576	0.00358181	0.00316258	0.00341429	0.00598855	0.0127749	0.00362948	0.0148413	0	0.00888874	0.0113412	0.00432371	0.0125746	0.00986377	0.00368997	0.013096	0.00597545	0.00674063	0.0565387	0.0134193	0.0154422	0.00754316	0.00777182	0.0184857	0.00647115	0.0118777	0.00831449	0.0048652	0.00884703	0.00733471	0	0.00855248	0.00618478	0.00593606	0.0263734	0.00252241	0.00177534	0.00538886	0.00472525	0.0259838
KIF23	0.0129095	0.0139846	0.0174642	0.02144	0.0204843	0.013015	0.00889423	0.0134762	0.0133842	0.011238	0.00778901	0.00776777	0.00459977	0.0294623	0.0108993	0.0215916	0	0.0192214	0.016669	0.0116393	0.0139934	0.0142149	0.00598979	0.014215	0.00654952	0.0123897	0.0760891	0.0122565	0.0288115	0.0158621	0.00832314	0.0204975	0.0112055	0.0167797	0.015323	0.00935119	0.0160272	0.00664321	0	0.0189958	0.0102936	0.00652652	0.0239255	0.0113472	0.0119286	0.0109326	0.00822458	0.0122617
RPLP1	0.135249	0.119293	0.1538	0.386439	0.276674	0.233148	0.375215	0.257188	0.176996	0.0904631	0.0983295	0.0706375	0.140016	0.246331	0.10672	0.204693	0.351302	0.201817	0.267912	0.137585	0.192161	0.12415	0.112237	0.12998	0.141193	0.0948231	0.291401	0.261455	0.381591	0.208158	0.22935	0.226437	0.12044	0.233338	0.0696228	0.0789776	0.244723	0.205937	0	0.210495	0.149171	0.110841	0.279693	0.160932	0.1827	0.105641	0.0569998	0.242875
TLE3	0.0769083	0.111358	0.0916029	0.0879165	0.123563	0.112691	0.203626	0.119334	0.0918135	0.0849718	0.0606208	0.0827877	0.111177	0.0858376	0.0735493	0.0809891	0.392186	0.115137	0.127427	0.0849737	0.112315	0.0821401	0.100758	0.0994968	0.082472	0.0869232	0.11315	0.143706	0.112904	0.11252	0.1726	0.104435	0.0829536	0.0962973	0.0796131	0.0924656	0.0785442	0.101189	0	0.108596	0.0937129	0.102431	0.110894	0.153039	0.136157	0.16262	0.0707818	0.243855
UACA	0.0167405	0.0107788	0.00963736	0.0195304	0.0229466	0.0136525	0.0104083	0.00819398	0.0134414	0.00987895	0.0107097	0.0121411	0.0121641	0.019758	0.0109077	0.0125539	0	0.0142394	0.00763611	0.00864711	0.0127938	0.0115399	0.0191356	0.01103	0.0109073	0.0154988	0	0.0143851	0.0327059	0.0242751	0.0138499	0.0145124	0.00738538	0.0137435	0.00964075	0.0075665	0.00629125	0.00629663	0	0.00503898	0.010533	0.0106169	0.0129034	0.00993489	0.00595549	0.00652877	0.018218	0.250526
LARP6	0.118781	0.0975797	0.0949726	0.135964	0.109392	0.113586	0.159964	0.127833	0.103501	0.0786056	0.0956189	0.0859041	0.105928	0.163853	0.102924	0.116732	0	0.116188	0.147412	0.0956451	0.123222	0.094359	0.0803213	0.0923412	0.115477	0.108448	0	0.119534	0.166115	0.0891873	0.134317	0.153001	0.0765733	0.0905238	0.0553363	0.0807848	0.104612	0.0944551	0	0.110985	0.103168	0.108599	0.126318	0.0979001	0.101839	0.117697	0.0590614	0.162659
LRRC49	0.451804	0.418944	0.290076	0.507615	0.432808	0.424929	0.34098	0.390815	0.248317	0.269865	0.283903	0.366939	0.408859	0.34111	0.287454	0.367705	0.626373	0.38216	0.3532	0.356021	0.340868	0.224893	0.366404	0.216989	0.296414	0.363199	0.383083	0.554885	0.601288	0.482	0.464002	0.355824	0.336233	0.289435	0.488962	0.25913	0.288635	0.394509	0	0.410008	0.34837	0.491868	0.434959	0.45704	0.39587	0.226237	0.174075	0.350387
THAP10	0.0294559	0.0207372	0.0190904	0.0302041	0.0243897	0.0332582	0.0467204	0.0439773	0.0161594	0.0207817	0.0277058	0.0189926	0.0186811	0.0195907	0.0191062	0.0189322	0	0.0187557	0.0410119	0.0154117	0.0234292	0.0294221	0.00930518	0.0124635	0.0305812	0.0278962	0	0.0321897	0.0737169	0.0227719	0.0213961	0.0310565	0.026499	0.0223042	0.0358168	0.00966777	0.0331512	0.025504	0	0.031824	0.0145932	0.0309361	0.0361376	0.0359256	0.0483437	0.00807435	0.00551168	0.0660972
THSD4	0.386164	0.248358	0.350637	0.277276	0.332913	0.201455	0.128245	0.257765	0.246381	0.217661	0.318016	0.335846	0.121347	0.299579	0.352107	0.429091	0	0.321568	0.240969	0.335038	0.173871	0.242855	0.121629	0.204886	0.247232	0.254674	0.141162	0.182984	0.356931	0.313309	0.238438	0.32934	0.170814	0.169185	0.161105	0.236785	0.145737	0.181207	0	0.311787	0.205072	0.378331	0.341921	0.157072	0.138655	0.330035	0.204651	0.616803
CT62	0.000251643	7.76826e-05	0.000126734	0.000292191	0.00036985	0.000292691	0	0.000620047	9.93746e-05	0	0.000203673	0	0	0.000387373	0.000184104	0.00056261	0	0.00138382	6.16086e-05	2.24554e-05	0	3.77909e-05	0	0.000221863	0	0.000215128	0	0	0.00036878	0	0	0.000658578	0.000273288	0	0	0.000652963	5.25794e-05	0	0	0.000676171	0	7.59375e-05	0.000230209	0	0	0	0	0.000468483
NR2E3	0.000904586	0.0029692	0.00359692	0.00782536	0.00731055	0.00273607	0.00188534	0.00480462	0.00407681	0.00131602	0.002163	0.00105725	0.00101237	0.00408764	0.00411555	0.00721754	0	0.00323407	0.00296259	0.00263418	0.0043556	0.00206876	0	0.00321629	0.000633262	0.00239775	0	0.00391048	0.0127791	0.00717637	0.00104543	0.00396653	0.00182231	0.00444835	0	0.00199493	0.00154495	0.00129806	0	0.0047244	0.00178856	0.00281914	0.00724855	0	0.000874151	0.00477588	0.00481967	0.0144748
MYO9A	0.307807	0.315401	0.166709	0.468968	0.339696	0.358453	0.33399	0.302929	0.163721	0.167057	0.174297	0.260084	0.334062	0.237518	0.216872	0.263461	0.498605	0.253678	0.262276	0.264448	0.232524	0.103409	0.364864	0.128836	0.181948	0.269399	0.416042	0.535643	0.474979	0.391902	0.459962	0.196278	0.221079	0.198486	0.419196	0.212538	0.177693	0.297843	0	0.279024	0.26034	0.338448	0.252358	0.373982	0.258806	0.115478	0.105818	0.460825
SENP8	0.0846339	0.0692816	0.0609437	0.0888279	0.0647767	0.067719	0.0442439	0.087078	0.0624794	0.0552602	0.0492676	0.0461412	0.065133	0.0848896	0.0644026	0.0800305	0.161374	0.0604704	0.0685682	0.0524948	0.0626472	0.0612169	0.068862	0.0635052	0.0542919	0.0507946	0.0153956	0.0626529	0.0590545	0.0605153	0.0750914	0.0491322	0.0590055	0.0888459	0.0707337	0.0501902	0.0513417	0.0659913	0	0.0575917	0.0611544	0.0416098	0.0759369	0.0354255	0.0429385	0.0415014	0.0378992	0.0630598
GRAMD2A	0.0148567	0.0171036	0.0154904	0.0201962	0.0294504	0.0197571	0.0178851	0.0250356	0.0177632	0.0158245	0.0171768	0.0158545	0.0177232	0.0228315	0.0209715	0.0242516	0	0.0256978	0.022742	0.0138492	0.0176505	0.00968383	0.0123519	0.0173728	0.0154669	0.0167829	0.0175414	0.0261166	0.02053	0.0168321	0.0180122	0.0168708	0.0198258	0.0200779	0.0118135	0.0183549	0.0146374	0.0194572	0	0.0205447	0.0145251	0.0178328	0.022855	0.0180011	0.0126449	0.0150452	0.00891693	0.0349268
PKM	0.399865	0.369891	0.273755	0.498644	0.431837	0.453605	0.34325	0.374354	0.248519	0.280021	0.323474	0.322791	0.419592	0.366662	0.275674	0.362543	0.77754	0.341023	0.375197	0.319481	0.355181	0.222807	0.396795	0.18661	0.302347	0.356613	0.436696	0.576314	0.628629	0.435317	0.537547	0.320741	0.311032	0.329006	0.39351	0.256195	0.265403	0.424506	0	0.382511	0.338633	0.471122	0.412031	0.539553	0.414749	0.167666	0.134559	0.342005
PARP6	0.200789	0.220141	0.14221	0.188139	0.185496	0.210434	0.259248	0.24397	0.141678	0.137623	0.142448	0.137373	0.222741	0.174618	0.183687	0.166601	0.534337	0.193221	0.19022	0.184911	0.182402	0.11087	0.151809	0.120972	0.148608	0.177878	0.212684	0.278906	0.242796	0.220701	0.266345	0.200563	0.193887	0.148609	0.167147	0.152057	0.160155	0.221985	0	0.184258	0.179096	0.225948	0.215284	0.251963	0.209338	0.10963	0.0931691	0.26137
AC009690.3	0.0748746	0.0991939	0.0691175	0.0716125	0.0949842	0.0702285	0.16769	0.0881915	0.0868359	0.0820112	0.0523203	0.113562	0.107484	0.074528	0.106068	0.0810791	0.388873	0.0803668	0.0641463	0.0662588	0.0904545	0.061759	0.114627	0.0862272	0.0620918	0.0553717	0.00958133	0.112057	0.0683466	0.100082	0.160281	0.130984	0.0957078	0.0980026	0.123644	0.113814	0.0799395	0.0999368	0	0.0955758	0.0985428	0.118936	0.0911089	0.125116	0.0865985	0.079383	0.0749234	0.226072
AC009690.1	0.419603	0.415026	0.270275	0.450093	0.373719	0.382805	0.35304	0.350835	0.250257	0.24135	0.2535	0.366811	0.419692	0.339463	0.309005	0.348694	0.739863	0.356281	0.331635	0.335007	0.322401	0.193865	0.37693	0.237515	0.262315	0.354263	0.327594	0.499142	0.408491	0.45786	0.499104	0.323007	0.334935	0.276662	0.362046	0.289937	0.242749	0.357027	0	0.330665	0.356681	0.390446	0.398148	0.434565	0.345565	0.195445	0.161496	0.382445
HEXA	6.23783e-05	0.000181502	0.00017157	0.00239082	0.00104061	0	0.000333318	0.000815833	0.000513308	0.000633748	0	0	0	0	0	0.000618929	0	0	0.000794828	0.000652959	0.000720628	0.000194584	0	0.000822041	0	0	0	0.00042993	0.000534258	0.00034941	0	0.000158244	0.000651654	0.000282603	0.00131089	0.000230818	0.000431298	0.000616999	0	0.000110905	0.00043355	2.44847e-05	0.000471804	0	0	0.000524354	0	0.00152099
TMEM202	0.000433756	0.00076865	0.00193186	0.0034712	0.00431284	0.000967967	0.000524437	0.00040131	0.00137077	0.000405891	0.000124669	8.98097e-05	0.000570868	0.00126935	0.000120595	0.000922416	0	0.000997697	0.00150202	0.000172614	0.000359245	0.000191466	0	0.000630613	0.000411475	0.000163034	0	0.00010108	0.00527709	0.00234218	0	0.000116206	0.000178993	0.00358999	0	0.000177668	0.000904473	0.000364268	0	0.000516229	0.000561117	0.000439664	0.00055426	0	0	0	0.000111894	0.0118354
ARIH1	0.41727	0.400518	0.219923	0.540607	0.431506	0.420855	0.369146	0.357162	0.197458	0.238604	0.216739	0.353156	0.414915	0.280842	0.269271	0.321592	0.851122	0.348616	0.310604	0.328745	0.309303	0.13371	0.425087	0.185431	0.247434	0.358036	0.190635	0.592124	0.596139	0.501507	0.550983	0.258346	0.294187	0.26796	0.47066	0.260072	0.217297	0.354254	0	0.384018	0.311223	0.441912	0.387	0.516294	0.348457	0.123429	0.124279	0.386506
GOLGA6B	7.93248e-05	0.000532298	0.000187019	0.000141239	0.00127224	0.000205245	0	0.000273746	0.000200262	9.38314e-05	0.000852268	0	0	0.000502659	0.000181274	0.000644894	0	0.000517563	0.000485237	0.00025958	0.000105794	0.000690301	0.00173448	0	0	8.56138e-05	0	8.55001e-05	0.000825109	0	0	0.00102273	7.70768e-05	0	0	0	0.000279527	0	0	0	0.000358979	0.000442214	0.000340713	0.000463277	0	0.000577376	0.000338732	0
HIGD2B	0.00201834	0.00239714	0.00150357	0.00276306	0.00274044	0.00159734	0.00087964	0.000692183	0.00159893	0.00039803	0.000546632	0.000809136	0.00165648	0.000639426	0.000593082	0.000944984	0	0.000515989	0.000726553	0.00138919	0.00173566	0.000342976	0.0017252	0.000847715	0.000731071	0.0016482	0	0.000966151	0.00285533	0.00149543	0	0.000164264	0.000185161	0.00177615	0	0.000454127	0.000980099	0.00139218	0	0.00020571	0.00149606	0.000499386	0.00203135	0.000836831	0	0	0.000275989	0.0026411
BBS4	0.128862	0.153237	0.121599	0.207413	0.199342	0.175301	0.0710633	0.162792	0.134314	0.112751	0.106347	0.103109	0.126733	0.171761	0.13074	0.169547	0.758604	0.163063	0.154758	0.140031	0.142877	0.115264	0.103845	0.103471	0.109562	0.124575	0.0998438	0.151787	0.187226	0.167156	0.0871696	0.117321	0.132941	0.13868	0.102048	0.115082	0.0899582	0.135208	0	0.146999	0.151467	0.104394	0.179627	0.142976	0.142166	0.0533438	0.0755037	0.0817403
ADPGK	0.140537	0.138216	0.109707	0.157606	0.121396	0.128838	0.0923641	0.153181	0.109212	0.0844122	0.0964643	0.0939761	0.123163	0.147503	0.121054	0.138876	0	0.13508	0.129107	0.128952	0.132189	0.0918467	0.100033	0.104828	0.0950703	0.111826	0.150768	0.151345	0.121572	0.136375	0.147076	0.113518	0.125702	0.109976	0.11805	0.103487	0.10293	0.112257	0	0.108881	0.117165	0.127004	0.150166	0.0974904	0.110755	0.0766493	0.0514348	0.0583267
NEO1	0.434597	0.439231	0.274896	0.560421	0.461595	0.452155	0.38283	0.404433	0.255216	0.284167	0.276939	0.379029	0.445444	0.360989	0.313135	0.356837	0.71037	0.385541	0.358148	0.373139	0.362678	0.172705	0.435866	0.225518	0.321084	0.371353	0.307468	0.612345	0.592236	0.534298	0.540345	0.335603	0.335861	0.310771	0.475792	0.286961	0.273339	0.39166	0	0.396899	0.35146	0.47916	0.439097	0.504528	0.413286	0.239942	0.178543	0.268815
HCN4	0.010846	0.0145685	0.020078	0.0236447	0.0283201	0.0143174	0.033416	0.0171977	0.016966	0.0134479	0.0188902	0.0060948	0.0126157	0.0102281	0.014165	0.0143103	0	0.0151031	0.0240201	0.0147446	0.0108849	0.0194013	0.0206897	0.0149297	0.0143126	0.01729	0.00286794	0.0132252	0.0186914	0.0232528	0.0194816	0.0200597	0.0164013	0.0153988	0.00353845	0.0125226	0.0246672	0.0273519	0	0.0458289	0.0199866	0.012866	0.0408678	0.0405095	0.0233481	0.0444657	0.00660282	0.0263689
REC114	0.0117447	0.00801025	0.0185367	0.0871087	0.0471197	0.0198776	0.00857325	0.0160202	0.0305577	0.0107617	0.00841907	0.00578499	0.0114784	0.0268006	0.00843499	0.0393854	0	0.0275202	0.0299594	0.0129621	0.0201226	0.0321838	0.00443907	0.0423348	0.00364614	0.00944244	0.0116812	0.0186237	0.0413223	0.0216686	0.0107732	0.0413911	0.00819256	0.036292	0.0082911	0.0115418	0.0182385	0.0117915	0	0.0172741	0.0264868	0.0121462	0.0334102	0.00700134	0.0131616	0.0266533	0.0141827	0.0599526
NPTN	0.405862	0.367747	0.210383	0.483814	0.358993	0.347043	0.317002	0.298345	0.168911	0.213665	0.23757	0.358742	0.391077	0.265709	0.252416	0.31725	0.938518	0.299165	0.270891	0.297681	0.272022	0.151906	0.400574	0.166273	0.206182	0.351518	0.169805	0.532581	0.533072	0.433208	0.514129	0.251288	0.272196	0.234657	0.481952	0.241122	0.19981	0.336883	0	0.363705	0.313388	0.416185	0.350265	0.442923	0.299492	0.144501	0.107729	0.324971
CD276	0.18236	0.220127	0.158415	0.334025	0.26214	0.237963	0.194329	0.255677	0.198181	0.144045	0.14722	0.143504	0.235572	0.247168	0.235994	0.259833	0.147186	0.290266	0.223276	0.26501	0.241264	0.148158	0.213831	0.171498	0.153772	0.174837	0.33606	0.242986	0.227205	0.284286	0.233177	0.247381	0.207735	0.199289	0.139549	0.171431	0.171575	0.197471	0	0.207646	0.258512	0.138343	0.236111	0.243269	0.205213	0.118756	0.142639	0.333373
TBC1D21	0.00142029	0.000796552	0.00184526	0.00419351	0.00118186	0.00128829	0	9.57748e-05	0.000492686	0.000273016	0	0.000126264	0	0.000900077	0	0.000277584	0	0.000199652	0.000186682	7.36373e-05	0	0.000679267	0	0.000109596	0.00211923	0.00199921	0	0.0014821	0.00195395	0.00101398	0.00011186	0.000361668	0.000337156	0	0.000918838	0.000126153	5.79798e-05	0	0	0.000147561	6.4753e-05	0.000106795	9.7916e-05	0	0	0.000603349	6.90169e-05	0.0257911
LOXL1	0.00154622	0.00487022	0.0020466	0.00356432	0.00315083	0.00192191	0.00273904	0.00164741	0.00244585	0.00150384	0.00167083	0.00237814	0.00095808	0.00141664	0.00159886	0.00274859	0	0.00302145	0.00184194	0.00158815	0.00397059	0.00136094	0.00376557	0.000718232	0.00178784	0.00186823	0	0.00129883	0.00356489	0.00159047	0.00194007	0.00366227	0.00253177	0.00220984	0.00255232	0.00153607	0.00153712	0.00222936	0	0.000527736	0.00140945	0.00215343	0.00221082	0.00111152	0.00105054	0	0.00106495	0.00743359
STOML1	0.111799	0.0926187	0.0817936	0.122034	0.0811057	0.114613	0.13646	0.127278	0.084915	0.0721307	0.109668	0.0690116	0.113442	0.110769	0.0579229	0.0929108	0.165262	0.0847371	0.160995	0.0875012	0.10725	0.0748087	0.112739	0.0699176	0.12608	0.135209	0.155258	0.116082	0.14141	0.103415	0.126716	0.10048	0.0857019	0.0914876	0.0620444	0.0605439	0.0951904	0.0948938	0	0.0826974	0.0685429	0.117138	0.0935787	0.196724	0.132331	0.046103	0.0326754	0.105862
PML	0.0503261	0.0569932	0.0473033	0.0726325	0.0541547	0.0513555	0.0573013	0.0624375	0.0452607	0.0369272	0.0371696	0.0409513	0.0537514	0.0431507	0.0503037	0.0519613	0	0.0383243	0.0536856	0.0467679	0.0512816	0.0486533	0.0513683	0.0362762	0.056049	0.0451446	0.194089	0.0638949	0.0712333	0.0634205	0.0570048	0.0590156	0.0494739	0.0467035	0.0410409	0.0449508	0.0545193	0.057114	0	0.0671848	0.052181	0.044449	0.0624035	0.0862262	0.0458829	0.0282786	0.0368883	0.0352985
ISLR2	0.0557879	0.0494246	0.0514772	0.0748781	0.086508	0.101691	0.117241	0.107935	0.0704088	0.0581223	0.0534988	0.0497863	0.0763615	0.0634087	0.0196482	0.0586462	0	0.048997	0.125229	0.0424044	0.0734478	0.0316998	0.068801	0.0670992	0.0651481	0.0466612	0.09092	0.079785	0.07205	0.116252	0.0726234	0.0420959	0.0590279	0.0699504	0.0385653	0.0592746	0.0336763	0.091514	0	0.0456752	0.0738458	0.0815446	0.0800669	0.114996	0.0491398	0.152165	0.0362938	0.0732968
ISLR	0.0193709	0.00679058	0.00965065	0.00922601	0.0102874	0.0171561	0.0349916	0.0252014	0.00536282	0.0103603	0.0076684	0.00303418	0.0188574	0.0136553	0.00560329	0.00802323	0	0.00869543	0.026424	0.00613849	0.0110827	0.0150546	0.0126523	0.00617117	0.00945549	0.00770838	0.0565387	0.0214147	0.0142533	0.0154081	0.0257966	0.0101572	0.0119678	0.0125018	0.0123568	0.00474878	0.00779758	0.026862	0	0.00670699	0.00283172	0.0226562	0.00959468	0.0213857	0.0149425	0.00151461	0.00188241	0.00641305
STRA6	0.00146836	0.00257197	0.00247961	0.00489852	0.00472841	0.00371076	0.00205967	0.00119902	0.00354001	0.00112677	0.000375806	0.00310521	0.00444738	0.00142131	0.00122034	0.00743447	0	0.00340856	0.000540289	0.0031727	0.00139603	0.0020733	0.00130364	0.00309282	0.00263668	0.00154528	0	0.00194614	0.00814099	0.00207477	0	0.00298443	0.00237271	0.002324	0.00199767	0.00468377	0.00172543	0.00122349	0	0.00134061	0.00614491	0.0022036	0.00556761	0.000853398	0	0.00241951	0.00355113	0.00315532
CCDC33	0.0118141	0.00987649	0.0130359	0.0310182	0.0287861	0.0153211	0.00506487	0.011457	0.0110917	0.00447043	0.00571138	0.00462185	0.00677009	0.0129204	0.0133998	0.0213322	0	0.0135425	0.00920443	0.00664762	0.0121807	0.00937188	0.00764266	0.0159731	0.00595684	0.00839203	0	0.0127454	0.0451433	0.0163765	0.0132542	0.0152388	0.0067943	0.0145023	0.0105198	0.00616816	0.00862762	0.00468289	0	0.0102543	0.0123593	0.00985141	0.0165915	0.00581427	0.00456794	0.00869285	0.00990204	0.0300436
CYP11A1	0.002938	0.00430955	0.00531906	0.0119357	0.00729961	0.00274239	0.00196626	0.00155482	0.00228435	0.00101956	0.000467607	0.0014567	0.00246438	0.00281717	0.000932308	0.00200033	0	0.00235776	0.00245708	0.00222091	0.00152437	0.000875021	0.00330699	0.00275616	0.00327276	0.00295374	0	0.00528513	0.00817308	0.00271361	0.00230668	0.00245269	0.00188699	0.000753056	0.00116053	0.00117079	0.00141069	0.00110866	0	0.00138662	0.00136434	0.00259826	0.00222612	0	0	0.00325335	0.00129252	0.0222882
SEMA7A	0.101876	0.111195	0.0850149	0.101841	0.0918174	0.0889808	0.186387	0.153772	0.0958591	0.0668656	0.0759804	0.0427958	0.116648	0.0974593	0.0779555	0.0969644	0.409732	0.0902109	0.139335	0.116977	0.118952	0.0770787	0.0968808	0.0797952	0.0942225	0.0798903	0.0252707	0.135413	0.157374	0.0939069	0.239075	0.161705	0.0977043	0.0830474	0.0682254	0.0766476	0.113852	0.109925	0	0.086241	0.082361	0.105503	0.092178	0.125862	0.134919	0.0482649	0.0537469	0.0718479
UBL7	0.0449209	0.0415861	0.0553325	0.062983	0.0556036	0.0528227	0.118267	0.0690492	0.0526346	0.0363162	0.0544549	0.035532	0.044485	0.0742263	0.0391152	0.0578909	0	0.0422448	0.0774186	0.0463373	0.0593193	0.0359268	0.0301723	0.0383597	0.0574563	0.0444972	0.0584135	0.0641922	0.0887746	0.0599107	0.0662478	0.0576548	0.0428646	0.0529698	0.0410285	0.0549013	0.0693001	0.0506084	0	0.0481663	0.047559	0.072561	0.0534377	0.0899591	0.0944218	0.0262467	0.0352825	0.0497385
ARID3B	0.0873485	0.108146	0.0620042	0.0869708	0.10031	0.0752927	0.0478172	0.0737264	0.0683504	0.0597889	0.0447477	0.0494152	0.0923309	0.065154	0.109331	0.0690092	0	0.0595738	0.0681435	0.0711028	0.0969843	0.0519833	0.101788	0.0888682	0.0527463	0.0502937	0.0116812	0.0612949	0.0455067	0.113468	0.101635	0.0659234	0.0708211	0.0559197	0.0507111	0.0862421	0.0467726	0.0572088	0	0.0656372	0.0817526	0.0440319	0.0999329	0.0656757	0.0414429	0.0449881	0.0611563	0.110237
CLK3	0.0736914	0.0951155	0.0625894	0.0937535	0.0714414	0.0758407	0.119542	0.107956	0.0714304	0.0518756	0.0572442	0.0567847	0.106758	0.105256	0.079801	0.0814419	0	0.0709062	0.0803439	0.0760356	0.0829685	0.051834	0.0471703	0.0588579	0.054608	0.061518	0.148297	0.10137	0.0908942	0.0872525	0.105896	0.0988617	0.0838816	0.0665138	0.0691366	0.0572528	0.0799096	0.116389	0	0.0851315	0.0844433	0.078386	0.0962041	0.0927886	0.0749293	0.0380906	0.0450097	0.32526
EDC3	0.189393	0.213744	0.156524	0.24546	0.214848	0.196708	0.198491	0.213083	0.170881	0.136652	0.140817	0.189363	0.205518	0.245197	0.18345	0.228526	0.403062	0.219291	0.195864	0.200737	0.209702	0.126569	0.202138	0.141963	0.13667	0.167139	0.22005	0.249172	0.248895	0.255558	0.256975	0.211033	0.192743	0.187305	0.195803	0.159041	0.159624	0.175888	0	0.197537	0.200738	0.184983	0.238062	0.220659	0.173739	0.125113	0.103414	0.248179
CYP1A1	0.000199631	0.000237629	0.000380454	0.000581279	0	0.000748599	0.000315266	0.000441061	0.000487271	5.47843e-05	0.000407483	8.43858e-05	0	0.00109506	5.80168e-05	0.000752807	0	0.000618316	0.00149393	0.000631528	0.000831638	0.000221077	0.00170747	0.000365929	0.00065202	0.000170992	0	0	0.00135224	0.000256435	0	0.000325634	0.000298198	0	0	0.000206338	0.000685654	0.00180034	0	0.000449633	0.000293792	0	0.000563805	0.000467274	0	0.000398836	0	0.00293217
CYP1A2	0.000559051	7.6459e-05	0.000170242	0.00028157	0.000341544	0.00014092	0.000476219	0.000149882	0.000424641	7.66856e-05	7.69383e-05	0.00018881	0	0.00208647	0.000103657	0	0	0.000175938	0.000146592	0.000624919	0.000531353	8.35619e-05	0	0.000476137	0.000537056	0.000502065	0	0.000554964	0.000566918	0.000223419	0	0	0.000348787	0.000508539	0	0	0.000254004	0.000261158	0	0	9.95659e-05	0.000253781	0	0	0	0	0	0.00172446
CSK	0.0650766	0.0708946	0.059461	0.0763377	0.0702356	0.0730514	0.10742	0.108052	0.068898	0.046031	0.055201	0.0711523	0.095475	0.092201	0.0630412	0.0654958	0.261682	0.0701537	0.0793597	0.0641574	0.0750418	0.0425321	0.0772477	0.0449642	0.0651771	0.0679331	0.0153956	0.107768	0.0802823	0.0776435	0.132446	0.0960958	0.0855916	0.0568704	0.0553717	0.0466376	0.0742726	0.0877622	0	0.0747836	0.075874	0.0796134	0.0837885	0.0979383	0.0770535	0.0282982	0.0412114	0.0706963
LMAN1L	0.00134137	0.000675331	0.00250043	0.00644469	0.0023301	0.00162235	0.00605771	0.00152773	0.00109365	0.000432611	0.000646299	0.000772123	0.000272783	0.00116821	0.00142931	0.00128861	0	0.00134641	0.000944149	0.00106124	0.00162835	0.000673841	0	0.000186434	0.00127525	4.03283e-05	0	0.00220754	0.00303371	0.00295436	0.0028604	0.00320454	0.00178055	0.000583516	0.00122287	0.000762689	0.00207901	0.00155386	0	0.00143446	0.00109753	0.00184397	0.00119105	0.0032113	0.00344544	0.00177675	7.30811e-05	0.0531268
CPLX3	0.0035054	0.00419377	0.00227613	0.00659515	0.00363857	0.00801365	0.0142739	0.0060956	0.00433486	0.00116613	0.00254614	0.00149366	0.00358716	0.00166219	0.00174205	0.00393174	0	0.00308383	0.00266211	0.00389725	0.00205923	0.00115078	0.00318656	0.00289156	0.00434999	0.00670161	0	0.00863202	0.00414831	0.00355509	0.0104103	0.00834399	0.00508995	0.00408035	0.00396442	0.00169706	0.00462837	0.00297618	0	0.00156702	0.00185501	0.00153456	0.00318707	0.00609808	0.00325369	0.00285884	0.000614495	0.0540392
ULK3	0.201714	0.246771	0.186949	0.393917	0.336159	0.260261	0.310357	0.321328	0.238991	0.155061	0.170586	0.167104	0.295426	0.353352	0.229874	0.331397	0.0514914	0.319616	0.286527	0.275881	0.278707	0.129588	0.130375	0.161877	0.166281	0.208675	0.201227	0.302055	0.319597	0.375594	0.351298	0.252971	0.23129	0.21127	0.162954	0.162796	0.21633	0.270642	0	0.230747	0.280406	0.242934	0.34723	0.307275	0.247628	0.101599	0.133666	0.168085
SCAMP2	0.0810119	0.0976201	0.0827278	0.135389	0.115428	0.0969436	0.123742	0.115436	0.109573	0.0630636	0.0679613	0.0792444	0.112529	0.157022	0.112032	0.120597	0	0.112	0.106804	0.0970412	0.11113	0.0722995	0.123128	0.0845802	0.0633344	0.0708998	0.224584	0.108416	0.162917	0.112587	0.145626	0.156844	0.113236	0.10246	0.113982	0.0791579	0.110313	0.100115	0	0.108966	0.118724	0.113606	0.143421	0.117257	0.0982585	0.0870715	0.0618972	0.132408
MPI	0.0543195	0.0420059	0.0405759	0.0637028	0.0507679	0.0549806	0.051869	0.0758443	0.0541814	0.0406905	0.0434906	0.0275999	0.0481481	0.0526952	0.039143	0.0533899	0	0.0599731	0.090029	0.0439228	0.0485451	0.0317378	0.0474442	0.0325866	0.0590199	0.0580719	0	0.0633925	0.0862864	0.0451478	0.0592351	0.0468918	0.0464102	0.0524097	0.0338049	0.0320624	0.0382148	0.0437034	0	0.0429245	0.0506238	0.0429297	0.0521508	0.0782207	0.0533754	0.0305435	0.0222034	0.0541264
FAM219B	0.156982	0.138299	0.118951	0.242006	0.180065	0.177044	0.181312	0.189562	0.163421	0.10386	0.114614	0.117954	0.200058	0.22176	0.134029	0.202373	0.385353	0.164334	0.17457	0.138958	0.16115	0.103958	0.124825	0.121775	0.133579	0.133014	0.0810444	0.215199	0.253083	0.157971	0.213411	0.2068	0.146678	0.135291	0.141462	0.107601	0.150905	0.144081	0	0.151201	0.167628	0.161071	0.204077	0.200541	0.139854	0.104694	0.0761268	0.105357
COX5A	0.113626	0.111706	0.106621	0.184496	0.143855	0.12815	0.177091	0.15464	0.128182	0.0737124	0.0874124	0.0841945	0.0978025	0.2235	0.110886	0.168336	0	0.151679	0.171927	0.0991956	0.136808	0.0929598	0.0980607	0.115084	0.0896279	0.0874165	0.218154	0.132226	0.269781	0.11247	0.135685	0.174238	0.104018	0.146743	0.0884797	0.0829374	0.161018	0.125441	0	0.139366	0.136419	0.136227	0.165024	0.146001	0.158642	0.0830844	0.0631415	0.100941
RPP25	0.00381361	0.00465288	0.00615616	0.00471555	0.00422748	0.00467271	0.0163047	0.0115256	0.00520871	0.0038339	0.00097768	0.00185512	0.00159101	0.00627258	0.00314869	0.00220957	0	0.00678397	0.0158088	0.00226895	0.00920258	0.00712852	0	0.00297316	0.005796	0.00607491	0	0.010385	0.00810818	0.00468737	0.0149037	0.0135108	0.00683346	0.0069386	0.00692564	0.00229858	0.00995235	0.00511139	0	0.0114167	0.00403139	0.00799879	0.00661726	0.00762271	0.0171948	0.00181575	0.00112573	0.0236737
SCAMP5	0.397858	0.390586	0.249759	0.510945	0.434717	0.442042	0.366106	0.384258	0.232778	0.239853	0.270656	0.340166	0.413866	0.318497	0.279731	0.343915	0.979557	0.345581	0.340482	0.336464	0.329347	0.174101	0.46804	0.171471	0.28923	0.359827	0.309474	0.552258	0.555399	0.475192	0.536215	0.300238	0.306065	0.288762	0.414757	0.265689	0.244505	0.380977	0	0.357034	0.326892	0.408659	0.396978	0.521787	0.373363	0.178783	0.146435	0.295337
PPCDC	0.263063	0.253502	0.183989	0.216614	0.192763	0.177347	0.199332	0.197373	0.145632	0.147866	0.126829	0.227275	0.186263	0.230799	0.217969	0.165683	0.11301	0.226645	0.148805	0.192054	0.186009	0.158827	0.178226	0.139472	0.161451	0.193325	0.183105	0.231342	0.239842	0.199028	0.278205	0.246968	0.220371	0.170646	0.217466	0.183813	0.169824	0.202354	0	0.199203	0.190256	0.279913	0.181061	0.184666	0.183343	0.140766	0.134162	0.212716
C15orf39	0.00280287	0.00158178	0.00554412	0.00309326	0.00319769	0.00663455	0.00792612	0.00505636	0.00369635	0.00279157	0.00314326	0.00183769	0.00181838	0.00448856	0.0028416	0.00306156	0	0.00519852	0.00704002	0.00362587	0.0072141	0.00399566	0.00526106	0.00220718	0.00386971	0.00450183	0	0.00797202	0.00637561	0.00698333	0.00562156	0.00646336	0.00364192	0.00314656	0.00302801	0.00257488	0.00506533	0.00500968	0	0.00472958	0.00147313	0.0054874	0.00335035	0.00467564	0.00652378	0	0.0015767	0.00548872
GOLGA6C	3.18259e-05	0.000105833	0.000302993	0	6.79995e-05	0	0	0	8.97388e-05	0.000113153	0	0.00016789	0	0	0.000164669	0	0	0.000478405	0	0	0	3.59614e-05	0	0	0.000922236	0	0	0	0.000600997	0.000295571	0	0.000661417	0	0	0	2.81838e-05	0	0	0	0.000742236	0	0	0	0	0	0	0	0.00396516
COMMD4	0.109	0.0925427	0.0778288	0.140089	0.110495	0.089918	0.0723718	0.139924	0.0858766	0.0626939	0.0500769	0.0693568	0.138617	0.151794	0.108108	0.127644	0.31195	0.148676	0.119811	0.0951872	0.113387	0.0783627	0.0682173	0.070538	0.0632208	0.0861492	0.13598	0.123977	0.130026	0.110162	0.151434	0.106798	0.0998636	0.0810611	0.0671438	0.0675772	0.0866817	0.113462	0	0.0970756	0.100076	0.103398	0.141674	0.121249	0.0894877	0.0297997	0.032689	0.0391817
NEIL1	0.155851	0.166963	0.164025	0.3359	0.228417	0.171981	0.214155	0.245652	0.225789	0.117163	0.118853	0.133476	0.238218	0.34832	0.2286	0.294174	0.110801	0.284456	0.233043	0.194153	0.228794	0.136526	0.158439	0.171493	0.108249	0.138609	0.20145	0.214533	0.344548	0.231248	0.266586	0.28447	0.195496	0.223812	0.123392	0.153995	0.233241	0.248178	0	0.227085	0.255902	0.26048	0.340496	0.212493	0.194607	0.135499	0.11011	0.161482
MAN2C1	0.267193	0.303912	0.193171	0.37256	0.287304	0.269102	0.270486	0.348171	0.211017	0.17508	0.167427	0.206883	0.311599	0.292938	0.2601	0.290121	0.571632	0.293262	0.265149	0.278732	0.270226	0.137446	0.204459	0.168118	0.184227	0.230189	0.204873	0.35004	0.359128	0.320107	0.422795	0.272292	0.275261	0.218301	0.193457	0.202301	0.208562	0.28271	0	0.301674	0.261959	0.294148	0.329117	0.364655	0.250497	0.114049	0.142508	0.223221
SIN3A	0.217966	0.239113	0.167093	0.247812	0.236352	0.23476	0.142322	0.209715	0.166993	0.147985	0.14309	0.175109	0.211499	0.195163	0.20025	0.193649	0	0.20222	0.211227	0.194367	0.21157	0.152344	0.159081	0.164412	0.155197	0.190477	0.305296	0.260339	0.252621	0.227683	0.2201	0.215483	0.174411	0.173124	0.193412	0.179033	0.134696	0.183663	0	0.223855	0.204869	0.195681	0.23981	0.190934	0.178116	0.130222	0.10645	0.159608
PTPN9	0.409391	0.435951	0.283439	0.553393	0.443109	0.418958	0.390853	0.386577	0.26167	0.271004	0.251123	0.393616	0.438262	0.378928	0.329946	0.398386	1.09006	0.394181	0.375122	0.37274	0.347968	0.205343	0.432075	0.21656	0.299043	0.353498	0.490217	0.533214	0.569157	0.474837	0.5324	0.351634	0.327828	0.286195	0.456003	0.27859	0.261206	0.373995	0	0.382063	0.377785	0.434354	0.431155	0.485509	0.384831	0.223183	0.20629	0.404797
SNUPN	0.101311	0.0936517	0.0930624	0.14155	0.107992	0.0886335	0.0971552	0.125236	0.101692	0.069826	0.0599862	0.092118	0.0973823	0.192311	0.123132	0.138419	0	0.134424	0.134953	0.107566	0.113892	0.0900801	0.134693	0.0948182	0.0688794	0.0855633	0.00958133	0.0831116	0.161205	0.0817893	0.105398	0.13648	0.0966413	0.100691	0.0939272	0.0805572	0.103286	0.0864868	0	0.106447	0.11567	0.102385	0.148329	0.0967881	0.100254	0.0598078	0.0770262	0.119664
IMP3	0.0512556	0.0368793	0.0421386	0.0683515	0.0486593	0.052934	0.108412	0.0957247	0.0557675	0.0289565	0.0421426	0.0261548	0.0598641	0.0868475	0.0324168	0.0666363	0.161374	0.0506104	0.106316	0.0327244	0.0518794	0.0366681	0.0348545	0.0520926	0.0540754	0.0389451	0.00286794	0.0773963	0.0908856	0.0459072	0.0825769	0.0676526	0.0429849	0.0635727	0.0186756	0.0240647	0.0702753	0.0745914	0	0.0549085	0.0374475	0.045481	0.062878	0.059635	0.0597153	0.016515	0.0142162	0.0640289
SNX33	0.00930468	0.0113384	0.00934997	0.00809375	0.0138864	0.00501416	0.00906163	0.0160793	0.0101087	0.00569694	0.00387796	0.00453575	0.0103736	0.0106963	0.0141536	0.0053621	0	0.00763831	0.00578657	0.00601697	0.00965319	0.0112818	0.0101572	0.00663211	0.00961421	0.00927348	0	0.0199034	0.0131962	0.00788022	0.0156912	0.0117681	0.0106782	0.00909281	0.00604098	0.0112341	0.0167226	0.0193885	0	0.0147536	0.0129638	0.00957452	0.00906063	0.0103266	0.0105025	0.00224673	0.0077311	0.0190108
CSPG4	0.00630644	0.00276512	0.0031783	0.0137056	0.00692603	0.00528358	0.00484467	0.00933754	0.00673028	0.00647158	0.00223883	0.00499508	0.00264612	0.00376143	0.00451775	0.0036985	0	0.00501813	0.00245035	0.00490777	0.00816997	0.00512265	0.00690377	0.00104042	0.00850726	0.00520474	0	0.0201491	0.00720729	0.00427214	0.0115626	0.0111235	0.00536515	0.004553	0.0200764	0.00310502	0.00317687	0.00753302	0	0.00279943	0.004793	0.00306551	0.00329749	0.00242865	0.0123198	0.0106526	0.00393341	0.0225327
ODF3L1	7.21343e-05	0.000981225	0.000479138	0.000675305	0.00251964	0.00175091	0	0.00110168	0.000870548	0.000168522	0.000349547	0.000837044	0.00188255	0.000716467	0.000651428	0.00318014	0	0.00186461	5.49108e-05	0.000431062	0.00136364	0.000188152	0	0.00116782	0.000464595	0.000830579	0	0.000570486	0.00117396	0.000553507	0.00126596	0	0.000741037	0.000640821	0.00174131	0.000695089	0.000278531	0.000402404	0	0.00140522	0.00149825	0.000813719	0.0012806	0	0	0	0.00151942	0.00678533
UBE2Q2	0.238946	0.210755	0.194464	0.324835	0.255266	0.261991	0.219592	0.238103	0.170455	0.150264	0.178254	0.171796	0.189766	0.244664	0.172553	0.232903	0.495697	0.261256	0.232959	0.214525	0.196322	0.162015	0.166681	0.151397	0.183083	0.22003	0.360462	0.307966	0.33641	0.26561	0.189603	0.242764	0.182392	0.202116	0.210921	0.150701	0.192573	0.196388	0	0.2258	0.200534	0.196675	0.251809	0.290928	0.243565	0.129054	0.128354	0.143568
FBXO22	0.396469	0.356717	0.238315	0.416034	0.338917	0.336924	0.270284	0.321459	0.216574	0.217606	0.242672	0.320606	0.377236	0.323054	0.254695	0.319124	0.658221	0.3201	0.290957	0.29693	0.287794	0.169283	0.319067	0.181145	0.249306	0.323075	0.439122	0.422985	0.459163	0.397238	0.446424	0.307039	0.26388	0.241006	0.409637	0.240373	0.215511	0.329382	0	0.307663	0.289123	0.383589	0.370124	0.340425	0.263848	0.181119	0.126342	0.28477
NRG4	0.372641	0.345518	0.2549	0.347504	0.215328	0.189796	0.140287	0.306321	0.164956	0.231736	0.233375	0.259527	0.208192	0.294968	0.233306	0.282773	0	0.349624	0.272247	0.287927	0.251598	0.266713	0.254672	0.207556	0.228014	0.298207	0.333893	0.350251	0.413374	0.34114	0.316112	0.289877	0.315871	0.252607	0.346334	0.228305	0.161076	0.338502	0	0.264006	0.249972	0.215638	0.39624	0.314188	0.193742	0.210088	0.145464	0.213557
TMEM266	0.290738	0.299525	0.238531	0.387774	0.312545	0.265148	0.151427	0.314216	0.242323	0.19769	0.220362	0.284756	0.342377	0.319407	0.295772	0.329749	0.482618	0.359838	0.276767	0.316376	0.258239	0.211954	0.379028	0.193767	0.186363	0.281447	0.143293	0.275935	0.34504	0.328525	0.365649	0.307866	0.292769	0.25302	0.358176	0.254238	0.216667	0.288938	0	0.303884	0.306426	0.274493	0.346362	0.257142	0.293042	0.273602	0.183732	0.132593
ETFA	0.249361	0.257063	0.189138	0.323193	0.224066	0.233652	0.0864701	0.259268	0.168057	0.14669	0.164225	0.160491	0.239442	0.288351	0.21442	0.252122	0.351336	0.297048	0.244433	0.227772	0.222352	0.152157	0.224017	0.156569	0.153197	0.207212	0.176666	0.263155	0.257405	0.23814	0.240367	0.230501	0.205026	0.152968	0.173846	0.17176	0.138203	0.163951	0	0.226846	0.221361	0.168938	0.285128	0.143274	0.145299	0.137487	0.113391	0.124568
SCAPER	0.440969	0.391562	0.23507	0.501649	0.424498	0.430715	0.431411	0.346736	0.229816	0.296095	0.245945	0.326529	0.465336	0.372222	0.297259	0.355924	0.977647	0.362282	0.346068	0.338418	0.357915	0.205487	0.453929	0.243497	0.26635	0.366404	0.389976	0.620495	0.530701	0.482176	0.536586	0.358258	0.303848	0.34662	0.524978	0.278316	0.259074	0.345566	0	0.374268	0.316466	0.485292	0.387089	0.488629	0.36961	0.223454	0.174892	0.536306
RCN2	0.245991	0.231654	0.186889	0.421725	0.312663	0.332113	0.276053	0.302214	0.211082	0.169969	0.216006	0.181961	0.213696	0.295058	0.164024	0.27207	0.27345	0.285093	0.314633	0.207044	0.239445	0.155792	0.173068	0.174982	0.22219	0.238277	0.284707	0.357	0.457084	0.304736	0.321789	0.289234	0.212658	0.25975	0.21305	0.16132	0.226811	0.225316	0	0.279957	0.233815	0.250241	0.313681	0.328463	0.250597	0.116669	0.0817912	0.19327
PSTPIP1	0.0029046	0.00238332	0.0027425	0.00839994	0.00285039	0.00162831	0.00275348	0.00235993	0.00194087	0.00117238	0.000323241	0.00165748	0.000372188	0.00328648	0.00288001	0.00141403	0	0.00282647	0.00302194	0.00164432	0.00145012	0.00279934	0.00999795	0.00268946	0.00153762	0.00147106	0	0.00256637	0.00392872	0.00539273	0.005122	0.00281981	0.00226078	0.00332323	0.00337265	0.00263647	0.00286745	0.00142959	0	0.00361358	0.00126225	0.0027232	0.00819862	0.00192356	0.00123896	0.00260173	0.000614318	0.00893596
TSPAN3	0.338055	0.33168	0.235254	0.382933	0.315183	0.360319	0.368518	0.352836	0.211821	0.220696	0.239677	0.272926	0.345488	0.291754	0.212523	0.290819	0.390721	0.287958	0.334615	0.268917	0.285537	0.162587	0.303382	0.16765	0.24738	0.284527	0.380463	0.458919	0.434069	0.397358	0.442744	0.278182	0.264015	0.263769	0.331056	0.220393	0.233148	0.331852	0	0.306811	0.271237	0.330003	0.323087	0.422867	0.337506	0.142461	0.12435	0.343483
PEAK1	0.426035	0.434492	0.265557	0.569552	0.462614	0.452222	0.355328	0.360596	0.240941	0.264218	0.287083	0.397698	0.453505	0.362199	0.324386	0.353246	0.79164	0.385006	0.372732	0.379374	0.368116	0.202403	0.53298	0.231873	0.31344	0.402441	0.509503	0.608176	0.608303	0.504204	0.499351	0.309131	0.32431	0.285562	0.522906	0.298441	0.270188	0.388681	0	0.38016	0.362271	0.458596	0.385597	0.526711	0.390103	0.209443	0.240812	0.348042
HMG20A	0.36926	0.355869	0.244662	0.441503	0.385597	0.381703	0.328602	0.334512	0.229283	0.242136	0.241946	0.325309	0.363661	0.320741	0.25805	0.328616	0.698805	0.318992	0.320207	0.315986	0.325706	0.185703	0.341421	0.190217	0.256411	0.307482	0.381641	0.51204	0.525205	0.452452	0.437085	0.307426	0.286817	0.25163	0.375363	0.246403	0.236436	0.33882	0	0.340704	0.297072	0.396246	0.404722	0.437701	0.337324	0.1723	0.142102	0.36077
LINGO1	0.377028	0.340765	0.190817	0.494864	0.386614	0.380435	0.202655	0.220981	0.137531	0.246182	0.276992	0.357913	0.30298	0.261515	0.217013	0.250003	0.959032	0.280021	0.2901	0.314414	0.315478	0.122747	0.228114	0.145016	0.230135	0.291518	0.129715	0.544074	0.543463	0.477178	0.270946	0.196547	0.19799	0.259267	0.502062	0.24667	0.194307	0.268231	0	0.263448	0.252831	0.375723	0.381727	0.407141	0.304627	0.100468	0.108594	0.193977
TBC1D2B	0.248275	0.24831	0.179104	0.25678	0.253352	0.224354	0.204387	0.265937	0.178862	0.160809	0.152682	0.221306	0.256366	0.222946	0.209545	0.240404	0.11301	0.240076	0.212578	0.213069	0.227317	0.154156	0.209633	0.156721	0.152564	0.182788	0.133596	0.291991	0.27543	0.304826	0.318339	0.238325	0.215261	0.189501	0.231194	0.182486	0.189338	0.241544	0	0.248644	0.223731	0.242791	0.317773	0.24209	0.215314	0.149336	0.129351	0.179007
SH2D7	0.00192036	0.00167327	0.00187221	0.00745083	0.00375742	0.000536505	0.000500394	0.00107274	0.00188013	0.000513645	0.000174536	0.000535896	0.00265373	0.00230726	0.00116948	0.00216133	0	0.00117537	0.00126376	0.00098698	0.00305646	0.00185459	0.0012367	0.000903286	0.000357872	0.00335873	0	0.00208402	0.00507614	0.00127373	0.00393185	0.00213524	0.000492992	0.000386467	0.00121719	7.2536e-05	0.001765	0.000414358	0	0.00100881	0.00206214	0.000650575	0.00383423	0	0	0	0.000455136	0.00243024
CIB2	0.0137569	0.00937646	0.0140371	0.0186115	0.0149974	0.0176767	0.00558253	0.0186923	0.0112828	0.0046063	0.0107659	0.00693947	0.0116335	0.0129285	0.00796617	0.00913869	0	0.0133707	0.0172472	0.0110942	0.0142404	0.0159577	0.00789922	0.00791527	0.0116435	0.00698351	0.0175414	0.0143494	0.0174319	0.0103813	0.00668228	0.0128842	0.0104417	0.00758506	0.0044061	0.00785559	0.0110691	0.00974416	0	0.0101525	0.0090802	0.00464175	0.0195855	0.0120503	0.00817094	0.0172931	0.00196483	0.0301021
IDH3A	0.24599	0.231192	0.187328	0.302134	0.313816	0.28569	0.217994	0.259101	0.188099	0.154858	0.172831	0.165216	0.202814	0.29077	0.188148	0.250451	0.265506	0.249909	0.271729	0.218696	0.246908	0.161039	0.166793	0.151905	0.204735	0.236685	0.182486	0.274453	0.374199	0.22447	0.214317	0.256392	0.189381	0.18685	0.212341	0.170552	0.203138	0.198255	0	0.239858	0.21737	0.216584	0.302057	0.250337	0.229904	0.158223	0.093389	0.194726
ACSBG1	0.0103207	0.0190736	0.0129952	0.0271673	0.0237579	0.0173182	0.0114591	0.015262	0.0132636	0.00734532	0.00611605	0.00592981	0.0139982	0.0156164	0.0110011	0.0162615	0	0.0117997	0.0126132	0.00851552	0.0113347	0.0107295	0.0112935	0.00954047	0.0130342	0.0102589	0	0.0267361	0.0358799	0.0229994	0.0187915	0.0196791	0.0126123	0.0134246	0.012037	0.011004	0.00940602	0.00907769	0	0.00765502	0.00828772	0.00758562	0.017961	0.00506632	0.00719444	0.00464235	0.005662	0.0287197
DNAJA4	0.170146	0.16052	0.125292	0.190204	0.173309	0.201472	0.298784	0.224665	0.127138	0.115066	0.134366	0.133906	0.148175	0.16642	0.133297	0.118611	0	0.139559	0.201069	0.128814	0.16013	0.100237	0.0847879	0.0912733	0.165062	0.1222	0.143788	0.235598	0.200452	0.174603	0.179864	0.184533	0.166858	0.153181	0.113889	0.103582	0.13984	0.189954	0	0.123014	0.142966	0.0958857	0.173074	0.341471	0.193959	0.0933056	0.0536209	0.433845
WDR61	0.249397	0.220255	0.207485	0.387507	0.3285	0.262973	0.236674	0.285195	0.202883	0.168932	0.189658	0.164101	0.23696	0.28824	0.19805	0.276137	0.381957	0.255968	0.271565	0.21887	0.249195	0.157071	0.177617	0.164399	0.171943	0.196478	0.309328	0.257778	0.413854	0.292068	0.236392	0.266465	0.225866	0.242012	0.216731	0.182291	0.197848	0.22333	0	0.241983	0.243705	0.245967	0.342656	0.260875	0.215786	0.135821	0.109955	0.336672
CRABP1	0.00265106	0.00181	0.00450492	0.00825906	0.00318539	0.00462814	0.00712104	0.00322904	0.00230765	0.00340892	0.00180315	0.00108473	0.00175278	0.00456278	0.00204205	0.00111562	0.161374	0.00124844	0.00482653	0.00153708	0.00262135	0.00198929	0.00606259	0.00153683	0.00102852	0.00303908	0	0.00377436	0.0085879	0.00287903	0.0040409	0.00368893	0.00333147	0.00410496	0.00361908	0.00385373	0.00427656	0.00484239	0	0.00722768	0.00117189	0.00107047	0.00403266	0.002454	0.00581617	0	0.00291248	0.0352928
IREB2	0.338055	0.337669	0.243456	0.435267	0.360202	0.368227	0.305287	0.320163	0.224382	0.204529	0.233057	0.2782	0.325422	0.308375	0.236461	0.310157	0.165262	0.30181	0.320094	0.284604	0.291797	0.174839	0.309683	0.170999	0.23358	0.305982	0.442284	0.446733	0.488589	0.395113	0.377288	0.302453	0.272759	0.247607	0.311565	0.223916	0.224695	0.298038	0	0.316688	0.271005	0.335257	0.377922	0.341846	0.294585	0.141035	0.145794	0.356755
HYKK	0.043289	0.0475661	0.0321131	0.0580943	0.0453661	0.0405986	0.0166882	0.0412204	0.0385576	0.028468	0.0291805	0.0309617	0.0332336	0.0396688	0.0353234	0.0547864	0	0.0434832	0.0454869	0.046322	0.0413035	0.0333824	0.0405021	0.0296161	0.030544	0.0262539	0.0116812	0.0384032	0.0388656	0.0502742	0.0311132	0.02647	0.0351521	0.0379341	0.0194202	0.033207	0.0252335	0.0391994	0	0.0387543	0.0326635	0.0241505	0.0517628	0.049466	0.0328856	0.0141484	0.0192615	0.0275052
PSMA4	0.166912	0.167386	0.109885	0.194055	0.161688	0.16544	0.229642	0.210983	0.107801	0.0895033	0.125267	0.111535	0.155536	0.167934	0.105076	0.123576	0.481632	0.127705	0.169653	0.113439	0.138465	0.0839244	0.097686	0.0881073	0.118068	0.14209	0.148984	0.183819	0.24467	0.152622	0.21426	0.157348	0.119513	0.113844	0.0801692	0.0913327	0.126989	0.175287	0	0.131173	0.106909	0.114832	0.14793	0.188991	0.136985	0.0823015	0.0494848	0.0855227
CHRNA5	0.00796279	0.0202505	0.0154708	0.0276289	0.0184118	0.0179401	0.0330586	0.0111696	0.0097564	0.0136928	0.0104319	0.0033416	0.00427122	0.0224683	0.00815871	0.0127184	0	0.00887727	0.0094041	0.0129787	0.00970532	0.0126117	0.0108636	0.0163209	0.0120358	0.00897121	0.0424021	0.0169365	0.0344926	0.014015	0.0145307	0.0242296	0.0131834	0.0126939	0.00751807	0.0141819	0.0199083	0.0133413	0	0.0118571	0.0100274	0.0136317	0.0116045	0.025366	0.00518782	0.00646754	0.00958074	0.122268
CHRNA3	0.00140827	0.000869456	0.00162512	0.00242279	0.00392377	0.00191841	0.00185637	0.00121629	0.00168718	0.00024577	0.000326691	0.00031548	0.0011514	0.00226019	0.000696365	0.000995652	0	0.00152675	0.00149886	0.00105328	0.00076295	0.000734042	0	0.00302216	0.00111485	0.000665008	0	0.00142377	0.0062968	0.00235454	0.00168471	0.00178765	0.00118128	0.00107502	0	0.00100829	0.000614181	0.000707918	0	0.00204671	0.000508165	9.0131e-05	0.000353662	0	0.00109989	0.000413111	0.00108427	0.0047986
CHRNB4	0.0087929	0.00756701	0.0163359	0.0348844	0.0264927	0.0154525	0.0102305	0.0071969	0.0123482	0.00423819	0.00260103	0.00375216	0.00484824	0.0193864	0.00571514	0.0181705	0	0.0157123	0.0107586	0.00882587	0.0115852	0.00780602	0.000473737	0.00871382	0.0103129	0.00904108	0.0175414	0.0241631	0.046417	0.0156352	0.00646939	0.0197154	0.00854085	0.0153747	0.0108431	0.00517803	0.00851747	0.010293	0	0.00754399	0.0112048	0.00735433	0.0132167	0.00812247	0.00654153	0.00614502	0.00589777	0.0306652
ADAMTS7	0.00797697	0.00945647	0.00937384	0.0304663	0.0147734	0.00893078	0.00612948	0.00718111	0.00768433	0.00279296	0.00477321	0.0139828	0.0136248	0.0165534	0.00925032	0.00745814	0	0.012624	0.00606145	0.00670762	0.00624341	0.00488059	0.0120629	0.00887713	0.00834788	0.00565619	0	0.015631	0.0171394	0.0155668	0.0109003	0.0275317	0.00727024	0.0110233	0.00145042	0.00536879	0.00539405	0.00829851	0	0.0055112	0.0074951	0.0033962	0.00933081	0.00488197	0.00378053	0.00611378	0.00329707	0.0115285
MORF4L1	0.350252	0.334266	0.23612	0.485096	0.391283	0.423489	0.373141	0.377598	0.227342	0.234786	0.267468	0.25747	0.321045	0.317582	0.228301	0.308238	0.149245	0.292142	0.348735	0.283893	0.301638	0.184114	0.278265	0.187177	0.274438	0.326825	0.36663	0.561926	0.565443	0.382957	0.453449	0.305957	0.281369	0.287164	0.319342	0.214614	0.254081	0.358288	0	0.308354	0.26971	0.348679	0.355217	0.502365	0.378584	0.142524	0.11852	0.357313
CTSH	0.0342888	0.026761	0.032344	0.0403325	0.025169	0.0292713	0.0361493	0.0449035	0.0309496	0.0216051	0.0268209	0.0190343	0.030586	0.0359752	0.0291194	0.0327189	0	0.0375507	0.0294459	0.0254812	0.0224672	0.0180177	0.00860495	0.0269351	0.0176538	0.0268789	0	0.0492545	0.0530579	0.0315788	0.041192	0.0439748	0.0343824	0.0270727	0.0122845	0.0276387	0.0306428	0.0460211	0	0.0307572	0.0233499	0.0282732	0.0490946	0.0389299	0.0252285	0.0195877	0.0192454	0.0646813
RASGRF1	0.399547	0.415526	0.291474	0.549889	0.444254	0.418556	0.348607	0.411302	0.264983	0.289491	0.281883	0.37987	0.477247	0.359178	0.335023	0.39256	1.06164	0.370754	0.367038	0.357421	0.391849	0.185356	0.446684	0.268959	0.289824	0.351161	0.499339	0.461772	0.571891	0.429135	0.467849	0.362985	0.352683	0.322459	0.441176	0.303515	0.278742	0.395524	0	0.422414	0.406522	0.383306	0.423058	0.427359	0.398898	0.228353	0.204867	0.347474
ANKRD34C	0.00788592	0.00621178	0.00806076	0.0149519	0.0113789	0.0149102	0.0238018	0.0148877	0.00923155	0.00860843	0.0106646	0.00556604	0.00566723	0.00662212	0.00661018	0.0118056	0	0.00643295	0.0212991	0.0110849	0.0104413	0.00884274	0.0148375	0.00653831	0.0138595	0.0117325	0	0.0210138	0.0209101	0.0101037	0.00914962	0.00759345	0.0083824	0.0115418	0.00669412	0.00708022	0.0140114	0.007557	0	0.0106647	0.00792658	0.00366863	0.00673437	0.0194747	0.0166208	0	0.00234137	0.0271877
TMED3	0.14688	0.127972	0.0897446	0.127047	0.1142	0.0970468	0.0949513	0.130972	0.0853061	0.0884793	0.0878806	0.10625	0.112528	0.128758	0.108263	0.101549	0.165262	0.109381	0.118782	0.107203	0.104372	0.0798356	0.0896785	0.0771209	0.0901702	0.0907875	0.0598923	0.098992	0.116348	0.11297	0.147402	0.135341	0.0942067	0.0844744	0.0911716	0.0895542	0.0979543	0.093563	0	0.134902	0.0986433	0.0632317	0.115011	0.119925	0.113939	0.0717584	0.0600022	0.138753
MTHFS	0.0186429	0.0222239	0.0177831	0.022991	0.0218099	0.0256355	0.022944	0.0304095	0.0183222	0.0162105	0.0245656	0.0146883	0.0162663	0.0171102	0.0215501	0.0208706	0	0.0207212	0.0252933	0.0222337	0.0160117	0.0136781	0.00534735	0.0142515	0.0185083	0.0179186	0	0.0243799	0.0212784	0.0268571	0.0183082	0.0235141	0.0144528	0.0222141	0.00975108	0.0111901	0.021567	0.0191335	0	0.0291448	0.0208129	0.0199626	0.0231118	0.0227905	0.0154045	0.020438	0.0135488	0.0504411
ST20-MTHFS	0.00110533	0.000371415	0.000761672	0.00129113	0.00155265	0.00163651	0.00110923	0.000546299	0.000924646	0.00141352	0.00139084	0.000596834	0.00051288	0.0003584	0.00142265	0.000549	0	0.00120356	0.00104446	0.00182183	0.000704852	0.000939445	0.00124333	0.000400631	0.000368855	0.00346372	0	0.00040434	0.00123962	0.000877586	0	0.00202285	0.00112636	0.00164633	0.00260973	0.00230625	0.000756587	0.000916442	0	0.00312103	0.000904469	0.00148407	0.00246668	0.00226165	0.000784157	0.00126083	0.000491599	0.00105623
BCL2A1	0.000470122	0.00046621	0.00190512	0.00292492	0.00108219	0.00170771	0.00125739	0.000884765	0.00178441	8.07179e-05	0.00106101	0.000472264	0.000473085	0.0022104	0.00101939	0.00283886	0	0.00218134	0.00133865	0.000743611	0.000874426	0.000254821	0.00128863	0.00233946	0.00186479	0.000280323	0	0.00221469	0.00336772	0.000306093	0	0.00170999	0.00120643	0.0014669	0.00156941	0.000980889	0.00119488	0.000191613	0	0.0002569	0.00226565	0.00301073	0.00146285	0.000329064	0.000263509	0	0.000716828	0.00355916
ZFAND6	0.190323	0.169646	0.141831	0.231751	0.199941	0.2115	0.124635	0.19705	0.134475	0.135993	0.142824	0.145866	0.15983	0.144671	0.127689	0.162491	0.165262	0.160424	0.178245	0.153478	0.137297	0.121742	0.130581	0.107259	0.157548	0.179112	0.0366119	0.267319	0.255937	0.213088	0.195463	0.13725	0.16166	0.162629	0.175154	0.11149	0.123336	0.157611	0	0.179011	0.134184	0.169908	0.230892	0.212629	0.186223	0.0699621	0.0871739	0.116437
FAH	0.0247274	0.0125776	0.011899	0.0187731	0.0110214	0.0113637	0.0125546	0.0112998	0.00816	0.00431019	0.005075	0.00579157	0.0104111	0.0105981	0.0122609	0.0128008	0	0.0168474	0.0114355	0.00687446	0.00993664	0.0178979	0.00382649	0.00942706	0.00975613	0.0133991	0.00286794	0.0135542	0.0239626	0.017444	0.0107547	0.0217019	0.0150957	0.00718854	0.00856981	0.00729759	0.00500466	0.00382557	0	0.0210248	0.010392	0.0104518	0.0120812	0.00370947	0.00944833	0.00430767	0.00464404	0.0163055
CTXND1	0.00371718	0.00843053	0.00478173	0.0132617	0.00866339	0.00651959	0.00945803	0.00943524	0.00538504	0.00179298	0.00372966	0.00831404	0.00617558	0.00820326	0.00466931	0.00498867	0	0.00637232	0.00329052	0.00425309	0.00425088	0.00237097	0.0139375	0.00573737	0.00255676	0.00294157	0	0.00591473	0.01391	0.00756864	0.0101255	0.00921301	0.0063391	0.00575131	0.00438782	0.00337654	0.00305107	0.00657637	0	0.00185586	0.00556466	0.00442674	0.007305	0.00314565	0.00193238	0.00132196	0.00410215	0.00585109
ARNT2	0.456302	0.411883	0.236017	0.582093	0.446287	0.413937	0.248452	0.382708	0.206794	0.279616	0.268345	0.367125	0.402768	0.30776	0.290372	0.335295	0.636529	0.321162	0.301347	0.332449	0.285157	0.231089	0.39711	0.189487	0.309955	0.390056	0.270893	0.616703	0.567656	0.524731	0.462227	0.314274	0.307308	0.236193	0.479663	0.221529	0.281409	0.377812	0	0.436499	0.341881	0.382374	0.429594	0.516807	0.327281	0.199831	0.188835	0.337528
ABHD17C	0.153387	0.156575	0.122944	0.188848	0.170804	0.183723	0.111754	0.157659	0.13384	0.113627	0.127111	0.114082	0.160659	0.156532	0.138317	0.164457	0.258824	0.15566	0.177169	0.173346	0.16168	0.110843	0.144753	0.120084	0.111874	0.136547	0.310877	0.197604	0.150576	0.184823	0.194055	0.151358	0.121185	0.138353	0.113573	0.136154	0.115723	0.13522	0	0.166547	0.153784	0.106548	0.153983	0.176156	0.144238	0.195511	0.085935	0.153376
CEMIP	0.354706	0.36624	0.310235	0.397636	0.341827	0.422921	0.411194	0.370094	0.306499	0.335634	0.293435	0.297377	0.475787	0.385396	0.435189	0.382342	0.414068	0.440178	0.359109	0.402043	0.353055	0.341611	0.358376	0.330292	0.296433	0.361217	0.2598	0.471237	0.371887	0.38505	0.474826	0.428894	0.41189	0.368374	0.407189	0.38944	0.354973	0.306882	0	0.352096	0.36204	0.428122	0.356812	0.308267	0.370034	0.670993	0.285976	0.552442
MESD	0.123101	0.122541	0.112599	0.182965	0.143848	0.120053	0.153458	0.176475	0.117321	0.0947484	0.0954349	0.0834961	0.11914	0.164276	0.117206	0.148305	0.0514914	0.125759	0.167332	0.12917	0.126285	0.105771	0.100683	0.111656	0.0874336	0.0915218	0.189983	0.140557	0.215121	0.1418	0.152033	0.181395	0.127617	0.150625	0.0798275	0.0952506	0.138458	0.146732	0	0.164119	0.126244	0.124034	0.163103	0.119648	0.134177	0.0650556	0.0605722	0.146769
TLNRD1	0.0654962	0.0738337	0.0512001	0.0593551	0.0602302	0.091429	0.0981275	0.0737816	0.0425986	0.0527899	0.0473443	0.0393162	0.0498925	0.0473622	0.0390847	0.0400749	0	0.0383444	0.0749502	0.0490026	0.0601008	0.0483044	0.0440838	0.0371152	0.070272	0.0692184	0.00958133	0.130999	0.106908	0.0602922	0.0721657	0.0728664	0.055219	0.0540085	0.0492192	0.0412174	0.0663278	0.0548824	0	0.0790094	0.0457314	0.0429184	0.0472931	0.0847124	0.0949051	0.0310607	0.0202972	0.148631
CFAP161	0.20317	0.218424	0.190048	0.246432	0.220337	0.17283	0.476339	0.259053	0.177026	0.184643	0.166507	0.224482	0.155918	0.221254	0.231242	0.180682	0.530274	0.216559	0.154287	0.208708	0.258644	0.245726	0.191581	0.190804	0.137675	0.139	0.143738	0.255739	0.242266	0.273593	0.178328	0.330861	0.299975	0.222083	0.187167	0.208709	0.24209	0.315507	0	0.320406	0.230278	0.170529	0.255405	0.359474	0.32165	0.0937668	0.126427	0.437685
IL16	0.0485223	0.0563998	0.0432705	0.0542015	0.052482	0.0423938	0.121772	0.0653446	0.0414542	0.0360085	0.0282986	0.040961	0.0412587	0.0486329	0.0442656	0.0474638	0	0.0556991	0.0384667	0.0368296	0.0549252	0.0561897	0.0333422	0.0456845	0.0230402	0.0284449	0.0116812	0.0626548	0.0654575	0.0748993	0.0587328	0.0693902	0.0697204	0.0414624	0.0291895	0.0445407	0.0356323	0.0474365	0	0.0482909	0.0398619	0.0527595	0.0824818	0.047549	0.0431954	0.013904	0.0163162	0.379642
STARD5	0.0311355	0.0179644	0.0204965	0.0335489	0.0206543	0.0213398	0.0100874	0.0301993	0.0203247	0.0159746	0.0182711	0.00921922	0.0175106	0.0419516	0.0283406	0.0254243	0	0.0268305	0.0336217	0.0193406	0.0232836	0.0289913	0.008859	0.0179244	0.0102998	0.0250804	0.0338695	0.0342335	0.0516613	0.0210353	0.0194879	0.0352998	0.0247295	0.0134457	0.0110692	0.0119708	0.0206356	0.0236661	0	0.0303045	0.0151522	0.0239103	0.0401119	0.0123117	0.0190815	0.00833623	0.00758807	0.00920995
TMC3	0.0106802	0.0118036	0.0118893	0.017355	0.01216	0.0112687	0.00504114	0.0098248	0.00783295	0.00630583	0.00783355	0.00828369	0.00322069	0.0153222	0.0144773	0.0100566	0	0.00993493	0.0111633	0.00925973	0.008423	0.0151269	0.006185	0.00861422	0.00640671	0.00962788	0.00286794	0.0128356	0.0217377	0.0143012	0.00918286	0.014046	0.0152026	0.0115632	0.00689769	0.00623307	0.00689999	0.00404301	0	0.0102189	0.00956103	0.0105638	0.0141139	0.00625721	0.013409	0.00293951	0.00315955	0.0182519
MEX3B	0.0197179	0.0117192	0.0155084	0.0177826	0.0146369	0.023581	0.021601	0.0210166	0.0209123	0.0151855	0.0152277	0.0129315	0.0109052	0.0294534	0.00760411	0.0241902	0	0.0178001	0.029578	0.00917319	0.0199796	0.0199245	0.00956249	0.0150181	0.0190034	0.0324574	0.0423754	0.0230679	0.0167007	0.0141537	0.0235653	0.0333544	0.0109484	0.0110993	0.0134534	0.00807226	0.0201306	0.0202749	0	0.031263	0.0169083	0.0153646	0.0235104	0.0276092	0.016058	0.0117267	0.00599435	0.0422131
EFL1	0.224597	0.222254	0.171004	0.264577	0.211787	0.220848	0.172529	0.184634	0.148179	0.152538	0.161793	0.176013	0.177956	0.188814	0.144698	0.193524	0	0.224608	0.181933	0.211025	0.186819	0.141811	0.136251	0.112827	0.17526	0.187609	0.350671	0.262272	0.150753	0.270491	0.190453	0.148055	0.166616	0.157001	0.202703	0.146126	0.140946	0.194988	0	0.1936	0.16577	0.15615	0.194907	0.248378	0.174882	0.11322	0.100399	0.178258
SAXO2	0.225196	0.212994	0.141561	0.18981	0.179555	0.182085	0.178062	0.155376	0.116698	0.128656	0.156277	0.212866	0.206477	0.179229	0.111748	0.144314	0.309053	0.143292	0.149365	0.148516	0.138676	0.102274	0.14083	0.099954	0.127979	0.173278	0.250997	0.287705	0.186434	0.192437	0.27654	0.202135	0.149049	0.200822	0.192825	0.118765	0.140425	0.179189	0	0.188344	0.14127	0.176549	0.170474	0.228768	0.190669	0.0549743	0.0833964	0.149722
GOLGA6L10	0.0349442	0.0170449	0.0149152	0.020735	0.0119765	0.0170239	0.0194486	0.0377831	0.0112955	0.0136997	0.00602063	0.0375644	0.0494461	0.00970208	0.0158307	0.023899	0	0.0299609	0.0217265	0.0179841	0.0152218	0.0210891	0.0525489	0.0247808	0.0106537	0.0332476	0	0.0167931	0.0294187	0.0129598	0.0599468	0.0325739	0.0181348	0.0183591	0.00391607	0.00802309	0.0334667	0.00986073	0	0.0351112	0.017379	0.0261921	0.0128792	0.0206429	0.0212883	0.00598239	0.0128721	0.0757256
GOLGA6L9	0.0271025	0.0272574	0.0306694	0.0338038	0.0522723	0.0390232	0.0526613	0.0396528	0.0319386	0.027693	0.0219089	0.0162174	0.0404557	0.028565	0.0271144	0.0303111	0	0.0426048	0.0313669	0.0236338	0.036629	0.0263527	0.0449206	0.0240061	0.0279385	0.0215997	0.00958133	0.0462437	0.0398685	0.0385563	0.0693296	0.0259865	0.0361331	0.0315555	0.0382484	0.0264875	0.0339386	0.0339318	0	0.0292536	0.0301146	0.0371236	0.0332035	0.0711132	0.0414178	0.0119994	0.0230704	0.0352665
RPS17	0.0181155	0.00824748	0.00987862	0.0277043	0.0187193	0.0227158	0.0416051	0.0214062	0.013836	0.0054467	0.00688825	0.00334778	0.0172349	0.0140002	0.00687901	0.0207857	0	0.0131337	0.0164306	0.00587402	0.00854448	0.00881292	0.0170614	0.00734467	0.0156583	0.0165089	0	0.0221777	0.0407	0.0161484	0.0161389	0.0201105	0.0112232	0.0085471	0.00190243	0.00534358	0.0117579	0.0116561	0	0.0218935	0.0171651	0.0126555	0.00781084	0.00701738	0.0142482	0.0156125	0.0052579	0.028903
AC245033.1	0.00889444	0.00948429	0.0132798	0.0112859	0.0132349	0.00725996	0.0246018	0.0172411	0.0133454	0.00877379	0.0112328	0.0102956	0.0137576	0.025	0.0205472	0.0161612	0	0.017082	0.0115129	0.0120256	0.0148496	0.0123678	0.0158777	0.0198094	0.00622526	0.00847609	0.0823408	0.00866234	0.00858713	0.0131	0.0147058	0.0247422	0.0128403	0.0154036	0.00103595	0.0146312	0.0163097	0.0154845	0	0.0175612	0.0165599	0.0047591	0.0203717	0.0175734	0.012364	0.0125062	0.0110097	0.0535044
CPEB1	0.213981	0.232003	0.188647	0.265407	0.241774	0.219333	0.183552	0.243585	0.171288	0.189793	0.172339	0.202008	0.185837	0.230046	0.203795	0.238476	0.110801	0.301369	0.254059	0.217447	0.224819	0.184186	0.213693	0.2015	0.168897	0.170101	0.18673	0.259086	0.240691	0.279379	0.186376	0.208147	0.193298	0.207713	0.175595	0.183878	0.175237	0.213247	0	0.251127	0.237606	0.161934	0.267097	0.25014	0.198736	0.174993	0.141855	0.374638
AP3B2	0.349617	0.380815	0.241584	0.440893	0.389454	0.346088	0.368504	0.363895	0.22536	0.256041	0.237374	0.347146	0.414086	0.331525	0.290904	0.334198	0.57994	0.327956	0.32069	0.343005	0.317563	0.179132	0.411237	0.193997	0.257744	0.316782	0.250912	0.474982	0.47668	0.441183	0.507628	0.315786	0.304867	0.271089	0.400816	0.26484	0.239486	0.373616	0	0.3692	0.338201	0.41542	0.397269	0.486007	0.327715	0.175335	0.155342	0.317919
FSD2	0.0153609	0.0175107	0.0515244	0.144172	0.112815	0.0366466	0.0309376	0.0329397	0.0691052	0.0158848	0.0159885	0.0139696	0.00857723	0.0942326	0.0199041	0.0504198	0	0.0625717	0.0391044	0.0253846	0.0460312	0.0590116	0.00418068	0.0474269	0.0137849	0.0101482	0.0423754	0.0266008	0.110504	0.0501756	0.011904	0.0736682	0.0203699	0.0850001	0.00508899	0.0243246	0.0293027	0.0128772	0	0.0334592	0.0327846	0.0162801	0.0822602	0.00763141	0.00741208	0.0349387	0.0268676	0.0684652
WHAMM	0.13066	0.129102	0.0947122	0.113193	0.101605	0.102297	0.101199	0.131752	0.0900737	0.0846877	0.0850248	0.0805278	0.111643	0.132005	0.102338	0.108687	0	0.121681	0.115794	0.100616	0.0984369	0.0872738	0.0672255	0.0850439	0.0750538	0.0890917	0.151275	0.11005	0.164839	0.105969	0.107905	0.132199	0.0993298	0.0921425	0.0831428	0.0817113	0.0923666	0.108111	0	0.109616	0.0962808	0.1	0.137927	0.0895318	0.0938522	0.0698698	0.0556933	0.181693
HOMER2	0.227931	0.244028	0.184815	0.348645	0.270905	0.239588	0.237786	0.271801	0.198645	0.177111	0.184773	0.206829	0.261733	0.256155	0.226049	0.2561	0	0.270288	0.229526	0.245789	0.223717	0.171326	0.257585	0.175963	0.170464	0.206332	0.30095	0.313116	0.313264	0.293706	0.314193	0.239079	0.23557	0.228292	0.240825	0.202709	0.191581	0.249389	0	0.241132	0.246353	0.232787	0.285793	0.271036	0.228168	0.129263	0.150756	0.299361
C15orf40	0.155864	0.170661	0.109266	0.177459	0.150378	0.136937	0.113954	0.189597	0.121394	0.103123	0.100014	0.121685	0.118225	0.187091	0.141932	0.161797	0.258824	0.121782	0.159663	0.143528	0.143967	0.126491	0.124898	0.10636	0.100325	0.127261	0.139463	0.18953	0.265575	0.161392	0.157428	0.225871	0.145791	0.141436	0.141013	0.116157	0.121766	0.126368	0	0.156849	0.130663	0.159888	0.184339	0.144651	0.116013	0.0697855	0.0775805	0.17572
BTBD1	0.245044	0.264414	0.195378	0.320265	0.256816	0.254945	0.239642	0.27067	0.192387	0.17374	0.193115	0.198322	0.242144	0.265991	0.200934	0.262515	0.343872	0.264389	0.27896	0.226713	0.228294	0.148304	0.228739	0.166311	0.193797	0.225443	0.23469	0.29926	0.366194	0.256034	0.263794	0.25823	0.215239	0.215854	0.229728	0.182112	0.192267	0.234474	0	0.2585	0.242347	0.268146	0.313314	0.263042	0.255603	0.131343	0.116046	0.217612
TM6SF1	0.101595	0.120117	0.114456	0.23448	0.190084	0.176893	0.168331	0.160954	0.139067	0.112363	0.123927	0.127337	0.119842	0.16199	0.109554	0.147524	0.181454	0.157457	0.162852	0.120863	0.139912	0.112089	0.0958303	0.112643	0.129211	0.118704	0.0502663	0.169197	0.2407	0.147077	0.125563	0.159125	0.145216	0.122385	0.138957	0.110327	0.116271	0.170403	0	0.167512	0.140409	0.0931278	0.153833	0.193623	0.137189	0.0889204	0.0620154	0.108219
HDGFL3	0.393334	0.400023	0.258504	0.515413	0.417807	0.40363	0.381983	0.370151	0.244745	0.242655	0.260344	0.326203	0.409356	0.341894	0.272476	0.340933	0.622557	0.354716	0.341253	0.329721	0.340812	0.188925	0.374344	0.208781	0.276564	0.349726	0.543535	0.552402	0.549714	0.449168	0.493519	0.324441	0.302633	0.295915	0.41938	0.257963	0.258675	0.335666	0	0.379372	0.33452	0.423821	0.42188	0.484573	0.35909	0.178498	0.173107	0.388056
BNC1	0.00204989	0.00161385	0.00270516	0.0100917	0.00486834	0.00250066	0.00117583	0.00289221	0.0015909	0.000850669	0.000354392	0.00098186	0.000561312	0.00882358	0.00198931	0.00486545	0	0.00513406	0.00212987	0.00136056	0.00458918	0.00371293	0.00342773	0.00405094	0.000633572	0.000244759	0	0.000241785	0.00779409	0.00267302	0.00252447	0.00350831	0.000824681	0.000489989	0	0.00047917	0.000868232	0.00034216	0	0.00137896	0.00164975	0.00155036	0.00839644	0.000904458	0.000463019	0	0.00239753	0
SH3GL3	0.381763	0.368606	0.188775	0.453708	0.341853	0.329972	0.337392	0.294911	0.170325	0.22179	0.210146	0.339521	0.425772	0.258152	0.227598	0.297717	0.599681	0.295626	0.284124	0.276363	0.26211	0.115708	0.414355	0.153645	0.228513	0.284097	0.324909	0.479323	0.405181	0.379337	0.51516	0.214041	0.222553	0.197348	0.383567	0.24629	0.177341	0.317425	0	0.313391	0.29497	0.39575	0.266723	0.507206	0.234159	0.145007	0.115202	0.44901
ADAMTSL3	0.225452	0.275964	0.226768	0.269997	0.230037	0.25433	0.220361	0.260774	0.183013	0.19072	0.168587	0.30579	0.228413	0.246912	0.214238	0.198368	0.535391	0.24306	0.194481	0.217432	0.25581	0.230756	0.237051	0.189787	0.171515	0.26253	0.4227	0.341508	0.356541	0.294685	0.28615	0.37061	0.242442	0.224571	0.303248	0.231319	0.237448	0.256448	0	0.372986	0.225853	0.366682	0.315878	0.204086	0.223086	0.221415	0.151366	0.132528
UBE2Q2L	0.0817189	0.1215	0.0642826	0.121113	0.06137	0.106862	0.0446944	0.0878656	0.0496594	0.0585924	0.0644372	0.0863799	0.0664096	0.0748251	0.0522631	0.104825	0.406225	0.132951	0.0775575	0.0843767	0.0686049	0.0612759	0.0545319	0.0642896	0.0726393	0.0767687	0	0.128369	0.104635	0.105795	0.0771082	0.074643	0.0711434	0.0688054	0.0514824	0.0441881	0.0641205	0.0811149	0	0.0664596	0.0591056	0.0742022	0.108567	0.125647	0.0925076	0.0656669	0.0430879	0.069548
GOLGA6L4	0.017115	0.0293462	0.0242272	0.0273005	0.0306134	0.0219174	0.0319048	0.0295139	0.0327367	0.0149122	0.0175718	0.0227685	0.0228919	0.0320044	0.0242095	0.0360743	0	0.0291036	0.0247114	0.0296979	0.01876	0.026856	0.0220885	0.0152633	0.0162672	0.0189032	0	0.0298896	0.0415743	0.036556	0.0223324	0.0260215	0.035904	0.0240339	0.0102019	0.0163232	0.0215626	0.0170585	0	0.0389597	0.027316	0.0257074	0.049957	0.0309868	0.0358262	0.0105619	0.0143459	0.0435092
ZSCAN2	0.0239374	0.0210912	0.0242988	0.0413174	0.029087	0.0270185	0.0196829	0.0316954	0.0305458	0.0193031	0.0191315	0.0239445	0.023298	0.0454481	0.0294814	0.0377463	0	0.0300031	0.035924	0.0367759	0.0357984	0.0330041	0.019083	0.0264051	0.0190042	0.0174993	0.101708	0.0280894	0.0322084	0.0319417	0.0233086	0.0413565	0.0273085	0.0338704	0.0150703	0.0212802	0.0236107	0.0226604	0	0.0392177	0.0328459	0.0203379	0.0493095	0.0252853	0.0232063	0.0253912	0.0209314	0.05034
WDR73	0.107554	0.111115	0.126216	0.212222	0.156077	0.118974	0.133382	0.200101	0.156383	0.109379	0.0976384	0.11341	0.163588	0.204302	0.147799	0.225053	0.446306	0.20096	0.194784	0.165005	0.164037	0.120765	0.104364	0.142353	0.0890557	0.119616	0.126909	0.0950299	0.221226	0.148965	0.173607	0.17534	0.155482	0.212367	0.127063	0.140016	0.145751	0.165788	0	0.158645	0.179175	0.141401	0.221348	0.0921983	0.121301	0.122373	0.0908912	0.195681
NMB	0.00388669	0.00400671	0.00152628	0.00506614	0.0056774	0.00475548	0.00486967	0.00791606	0.00419218	0.00111283	0.00244269	0.000468708	0.00498053	0.00522397	0.00307554	0.00684288	0	0.00973715	0.00601513	0.00434105	0.00492876	0.00394214	0.00597499	0.0102097	0.00255281	0.00153363	0	0.00188995	0.00512503	0.00283335	0.00699434	0.00401865	0.00239279	0.00241095	0.00163417	0.001497	0.00419468	0.00566386	0	0.00265934	0.00510795	0.00850627	0.00751889	0.00421754	0.006231	0.00637502	0.001142	0.0401184
SEC11A	0.154358	0.163889	0.137589	0.259097	0.204267	0.19097	0.143442	0.185859	0.158818	0.12094	0.127896	0.139935	0.163223	0.216154	0.161476	0.217355	0.0514914	0.185433	0.184	0.165715	0.177992	0.121962	0.178491	0.124533	0.104718	0.15055	0.136726	0.180321	0.244939	0.188524	0.183518	0.197441	0.152591	0.15994	0.165249	0.139673	0.146727	0.152674	0	0.166586	0.168285	0.125894	0.229172	0.166605	0.17484	0.112257	0.0894683	0.16968
ZNF592	0.185926	0.201127	0.158177	0.229408	0.221609	0.179041	0.173809	0.212494	0.162027	0.12795	0.129449	0.167536	0.198986	0.215523	0.165782	0.229896	0.110801	0.214746	0.194848	0.194859	0.198431	0.129161	0.163295	0.141233	0.12245	0.171196	0.44324	0.199886	0.198505	0.228309	0.20168	0.200353	0.172319	0.169658	0.110168	0.165496	0.152408	0.176485	0	0.203314	0.20602	0.149313	0.234918	0.178666	0.172468	0.14711	0.115508	0.169557
ALPK3	0.0340082	0.0287135	0.0256733	0.0364856	0.0293323	0.0305235	0.0359018	0.0355509	0.0228227	0.024694	0.0215264	0.025112	0.023898	0.0218338	0.0455624	0.0381746	0	0.0592348	0.0221027	0.0367486	0.0303297	0.0396894	0.0246219	0.0305012	0.0284983	0.025268	0.0175414	0.0359668	0.0224593	0.031724	0.0201327	0.0421131	0.0271053	0.0262112	0.0144906	0.0283016	0.0221524	0.0308319	0	0.0224716	0.0301251	0.0146504	0.0291832	0.0348774	0.0331254	0.0316561	0.0226244	0.107095
SLC28A1	0.00694178	0.0042054	0.00941558	0.0200302	0.0100558	0.0168493	0.00876935	0.00505289	0.00549265	0.00338717	0.00173388	0.00478803	0.00499668	0.00960769	0.00326302	0.00863608	0	0.00662604	0.00560281	0.00484456	0.00589793	0.00593772	0.00633147	0.00842781	0.00460069	0.00511292	0	0.00939374	0.0202374	0.00826706	0.00392717	0.00887742	0.00426674	0.00893649	0	0.00214595	0.00489799	0.0144596	0	0.00339762	0.00515382	0.00769287	0.00651621	0.0070904	0.00528671	0.00735198	0.00226895	0.0931935
PDE8A	0.377106	0.376513	0.279033	0.480348	0.437972	0.380935	0.276465	0.371295	0.285164	0.281173	0.299346	0.3206	0.36506	0.35586	0.316629	0.366891	0.197569	0.391092	0.327188	0.366846	0.363614	0.268196	0.37838	0.257033	0.270096	0.326927	0.395872	0.406566	0.481163	0.439964	0.368999	0.390437	0.340045	0.307302	0.381957	0.312319	0.282328	0.316556	0	0.415074	0.357897	0.395831	0.414592	0.337185	0.282858	0.212885	0.21898	0.399093
AKAP13	0.414675	0.436504	0.315114	0.519039	0.448162	0.428849	0.403633	0.428265	0.306624	0.309965	0.302343	0.37479	0.414246	0.358486	0.360035	0.378434	0.58096	0.4189	0.396033	0.351424	0.396195	0.261782	0.373933	0.261257	0.329688	0.338117	0.293783	0.538594	0.55915	0.500555	0.517767	0.416863	0.395481	0.338226	0.443328	0.345893	0.358835	0.428577	0	0.406291	0.379157	0.500123	0.457786	0.432667	0.415381	0.24064	0.226971	0.29889
KLHL25	0.0857572	0.113741	0.113492	0.170809	0.17048	0.104867	0.164924	0.158826	0.151382	0.124235	0.0915402	0.113267	0.164119	0.184009	0.191071	0.197017	0	0.1984	0.152903	0.136318	0.171307	0.105423	0.176494	0.161718	0.113602	0.100266	0.025161	0.110546	0.167604	0.147274	0.178217	0.228705	0.114339	0.140021	0.100242	0.147482	0.109941	0.129148	0	0.175448	0.199811	0.115296	0.175478	0.138209	0.109878	0.170065	0.123007	0.321296
AGBL1	0.353527	0.759014	0.242385	0.425943	0.471842	0.590203	0.148056	0.343081	0.532429	0.20392	0.481792	0.532174	0.374522	0.452302	0.568862	0.793815	0.736799	0.567825	0.26559	0.561993	0.57321	0.424518	0.374456	0.602479	0.347773	0.359865	0.0972111	0.301086	0.323078	0.487962	0.285	0.39723	0.29791	0.156272	0.286986	0.377412	0.110756	0.114175	0	0.250269	0.456991	0.181001	0.367023	0.156511	0.337168	0.45374	0.45432	0.110849
NTRK3	0.253077	0.207587	0.145182	0.274935	0.151823	0.203244	0.191507	0.165567	0.105164	0.146437	0.150199	0.170239	0.198712	0.187071	0.168717	0.163987	0.192457	0.176253	0.182465	0.157581	0.155832	0.145211	0.151438	0.120554	0.148163	0.186024	0.0982354	0.273075	0.309949	0.232791	0.230239	0.185762	0.155423	0.13452	0.246558	0.10829	0.16671	0.216162	0	0.206725	0.171523	0.205113	0.201065	0.266361	0.182518	0.0715917	0.0706567	0.253076
MRPL46	0.0280185	0.0263714	0.0329551	0.076711	0.0569482	0.0422537	0.0534273	0.0543971	0.0434894	0.0258091	0.0202174	0.0178611	0.0247118	0.0623805	0.0291327	0.0440948	0	0.0339726	0.0599125	0.0370072	0.0458395	0.0348241	0.0202589	0.0377503	0.0254806	0.032952	0.0346453	0.0487256	0.0992589	0.0339552	0.0333365	0.0639071	0.0400488	0.0593859	0.018719	0.0268935	0.0662443	0.0341695	0	0.0395977	0.0441902	0.0381705	0.0616033	0.0544629	0.0561862	0.0294261	0.0193687	0.0412563
MRPS11	0.142791	0.114095	0.151729	0.201768	0.16027	0.135519	0.17217	0.20594	0.170191	0.106224	0.112055	0.110718	0.156921	0.250559	0.162516	0.212132	0.396196	0.19305	0.204788	0.137411	0.15877	0.137798	0.118049	0.140386	0.0966973	0.117465	0.351107	0.128012	0.252891	0.148502	0.146544	0.211882	0.159464	0.151935	0.117946	0.117432	0.15689	0.16969	0	0.204737	0.177094	0.194169	0.228767	0.140074	0.135918	0.131885	0.0882062	0.15944
DET1	0.130277	0.137863	0.0975964	0.115972	0.101301	0.0941446	0.0789827	0.125226	0.0840787	0.070447	0.0822753	0.0867158	0.104937	0.120268	0.104911	0.124686	0.0514914	0.130093	0.123112	0.131745	0.111594	0.0763554	0.0625575	0.0792725	0.0713017	0.111289	0.0593035	0.126326	0.101195	0.134317	0.119536	0.118564	0.104735	0.0984663	0.0742975	0.0981282	0.0718987	0.105567	0	0.0849974	0.0998453	0.0845666	0.115017	0.0814534	0.0798764	0.0797493	0.0685506	0.168035
AEN	0.0221683	0.0476042	0.0332459	0.0432269	0.0498567	0.0366313	0.0885567	0.049767	0.0356434	0.0252022	0.0213551	0.0314883	0.0486242	0.0266595	0.0154466	0.0340542	0	0.0299947	0.0295643	0.0278265	0.05211	0.0224619	0.0318134	0.0216593	0.0230884	0.0351477	0.0175414	0.0530278	0.0169269	0.0421645	0.0518538	0.0538175	0.0335613	0.0197782	0.0200467	0.0311253	0.031297	0.0496324	0	0.022888	0.0275267	0.0431924	0.0437512	0.0551672	0.0264387	0.0353731	0.0251921	0.0346991
ISG20	0.00369083	0.00280181	0.00519451	0.00824034	0.00461318	0.00494265	0.00350924	0.00446207	0.00466592	0.0014708	0.00160329	0.00229773	0.00168838	0.00910117	0.00174329	0.00304538	0	0.00521498	0.00828528	0.00457435	0.00579243	0.00477888	0.00573855	0.0013059	0.00095458	0.00226548	0	0.00328985	0.00641545	0.00350065	0.00349244	0.00608879	0.00708064	0.00291299	0.00121846	0.00186349	0.00373521	0.003087	0	0.00304948	0.00281439	0.00592555	0.0135219	0.00552383	0.00413132	0.00549019	0.00322764	0.0432927
ACAN	0.0120233	0.0050776	0.00819899	0.00992722	0.00526473	0.00492643	0.00811236	0.00515576	0.00464389	0.00263875	0.00326561	0.00348471	0.00200437	0.0111875	0.00460282	0.00564926	0	0.00779802	0.00414082	0.00484411	0.00785246	0.00813243	0	0.00493054	0.00468425	0.00584885	0	0.00618951	0.00838179	0.00552982	0.00610376	0.00763343	0.0222395	0.00465135	0.00525614	0.00491824	0.00618829	0.00539174	0	0.00901101	0.00618277	0.00422138	0.00703421	0.00161932	0.0048052	0.010906	0.00304339	0.00161276
HAPLN3	0.00841961	0.0187214	0.012896	0.0387032	0.0183636	0.0106994	0.0342266	0.0229658	0.0164529	0.0110879	0.00421727	0.019519	0.0201103	0.0395358	0.0372427	0.0272368	0	0.0431449	0.021722	0.0189122	0.0299582	0.0194267	0.00787143	0.0245005	0.0142009	0.0102564	0	0.0254004	0.0500092	0.00571394	0.00649747	0.0731936	0.0206887	0.030405	0.00966067	0.0223817	0.0137071	0.0206751	0	0.0345115	0.0197755	0.018453	0.0182571	0.018766	0.0416519	0.0265075	0.0180085	0.0383652
MFGE8	0.103352	0.109376	0.0965589	0.145393	0.103617	0.129676	0.192081	0.157999	0.111827	0.0773217	0.0732475	0.0745815	0.144528	0.188391	0.168035	0.146394	0	0.205259	0.141984	0.135971	0.155467	0.106367	0.141256	0.0878589	0.108245	0.0735876	0.0424021	0.157877	0.203462	0.0743777	0.150339	0.153653	0.139738	0.115429	0.120726	0.127499	0.193588	0.186876	0	0.130485	0.120244	0.138639	0.127718	0.209799	0.252827	0.151133	0.127939	0.095318
ABHD2	0.421071	0.404018	0.254919	0.559844	0.448264	0.418821	0.370385	0.376137	0.223301	0.24713	0.269447	0.393951	0.433324	0.345819	0.303107	0.343283	0.680171	0.361248	0.343422	0.350039	0.340963	0.171306	0.424864	0.198203	0.289997	0.358278	0.317528	0.611851	0.582969	0.495022	0.521252	0.299484	0.296648	0.260027	0.512354	0.268667	0.213416	0.336285	0	0.39691	0.319285	0.464242	0.410114	0.523074	0.353091	0.115258	0.148104	0.364223
RLBP1	0.00282139	0.00423112	0.00312837	0.00472768	0.00458926	0.00162191	0.00352664	0.00277569	0.00399224	0.00115765	0.00159733	0.000605646	0.00127976	0.00422342	0.00199206	0.00556079	0	0.00438568	0.00447712	0.00253137	0.0023769	0.00430841	0.00206726	0.0046444	0.00186315	0.00135829	0	0.00470771	0.00550514	0.00327178	0.00296473	0.00835238	0.00221552	0.00583387	0	0.00167134	0.00287861	0.00399217	0	0.00262535	0.00209245	0.00174227	0.00451049	0.00159518	0.00216296	0.000877974	0.00217338	0.0181996
FANCI	0.12922	0.109436	0.0941796	0.140724	0.0947502	0.102087	0.134546	0.115438	0.0667511	0.0713908	0.070559	0.0841576	0.0974822	0.134831	0.0889009	0.0789205	0.194635	0.0883411	0.0953434	0.0769564	0.0995095	0.119206	0.0867668	0.0515361	0.062024	0.101542	0.14916	0.145819	0.214182	0.0762644	0.103744	0.235144	0.121351	0.0979662	0.169067	0.0671343	0.118621	0.111724	0	0.15092	0.0565972	0.140935	0.146585	0.120058	0.119871	0.0815946	0.0425154	0.158515
POLG	0.123532	0.121244	0.102888	0.161008	0.137172	0.129788	0.187104	0.16997	0.116963	0.0870614	0.0957388	0.0822052	0.137388	0.152933	0.128607	0.143099	0	0.148843	0.154662	0.129265	0.147428	0.0889507	0.0887943	0.0995327	0.0905777	0.104191	0.116255	0.143415	0.16852	0.12423	0.152488	0.156883	0.114237	0.109807	0.102412	0.0887862	0.131539	0.134636	0	0.162763	0.126259	0.118429	0.161335	0.152979	0.129857	0.0845612	0.0703093	0.232088
RHCG	0.0609387	0.0892182	0.070937	0.0742202	0.0626263	0.0438858	0.0522496	0.0976465	0.0641339	0.0434893	0.0354272	0.0580365	0.0723397	0.113709	0.0677183	0.0903511	0	0.107448	0.0733408	0.066158	0.0767648	0.0721171	0.0500963	0.0673208	0.0454252	0.0485146	0.0493929	0.0789547	0.109379	0.0744747	0.107211	0.0924528	0.081356	0.0532943	0.0487757	0.0522669	0.0509762	0.0692326	0	0.0678867	0.0843136	0.0769326	0.114085	0.0850207	0.0807871	0.0406469	0.0309121	0.0172572
TICRR	0.00532323	0.0096031	0.00421387	0.0102722	0.00710188	0.00636233	0.00444034	0.00382116	0.00547627	0.00149239	0.00272291	0.00377412	0.00672058	0.0122484	0.00874758	0.0056907	0	0.00678895	0.00410651	0.00539586	0.00440181	0.00766181	0.00336156	0.00672657	0.00174643	0.00370713	0	0.00356807	0.0135269	0.00339258	0.00141048	0.00893259	0.00432201	0.00572314	0.00480253	0.00393752	0.00535805	0.00322655	0	0.00454425	0.00315173	0.0106819	0.0115982	0.000802371	0.00500827	0.00737343	0.00342017	0.0233253
KIF7	0.0595807	0.0522859	0.0500345	0.0443576	0.0400016	0.0312826	0.0400932	0.0715127	0.040205	0.0332818	0.0360473	0.0308406	0.059293	0.0920809	0.0725552	0.0543345	0.27345	0.0870012	0.0429808	0.0544551	0.0457551	0.0775867	0.0464474	0.035531	0.0212828	0.0400651	0	0.0497871	0.0544235	0.0370383	0.0659298	0.0759264	0.050387	0.0395146	0.0470299	0.0279943	0.0451258	0.0603888	0	0.0818996	0.0505948	0.0568483	0.0710978	0.0305205	0.0517453	0.0226062	0.0121059	0.13326
PLIN1	0.00509095	0.00279682	0.00567655	0.00538895	0.00450286	0.00623434	0.0155897	0.00915083	0.00502906	0.00396814	0.00480128	0.00403809	0.00501601	0.00702554	0.00336856	0.00532478	0	0.00386426	0.00568926	0.00226049	0.00322628	0.00812669	0.0057516	0.00307675	0.00322376	0.00433413	0.0153956	0.00949381	0.0120895	0.00914208	0.00953548	0.00500784	0.00697892	0.00984606	0.00795062	0.00522123	0.00675027	0.012995	0	0.00499626	0.00389854	0.00684467	0.00670238	0.00969387	0.00979466	0.00133076	0.00203525	0.0263273
PEX11A	0.0360426	0.0314405	0.0341026	0.0378768	0.0285966	0.0305737	0.0596943	0.051692	0.0340934	0.0278218	0.0274582	0.0236997	0.0351608	0.0476145	0.0281178	0.0348923	0	0.0325108	0.0473145	0.0290461	0.0312458	0.0394373	0.0163749	0.035691	0.0237262	0.03178	0.0588808	0.0560865	0.0596751	0.0368122	0.0443915	0.058729	0.0405977	0.0510225	0.0371553	0.0254553	0.0483901	0.0423285	0	0.0413416	0.0289256	0.0347207	0.0531835	0.0367203	0.0491454	0.013306	0.0148654	0.0636503
WDR93	0.0308488	0.022288	0.0372633	0.0587247	0.0329585	0.0242996	0.0168963	0.0275502	0.0371107	0.0167463	0.0193143	0.0218669	0.0154927	0.0682737	0.021703	0.0388437	0	0.0564153	0.0364667	0.0303733	0.0347134	0.0475511	0.020664	0.0395986	0.0194466	0.0196001	0.0967909	0.03356	0.0755759	0.040637	0.0290151	0.0668828	0.0273963	0.0386653	0.0102948	0.0221951	0.0270478	0.0111211	0	0.0221393	0.0386042	0.034496	0.073194	0.0131939	0.0166691	0.0201013	0.0237071	0.0443861
MESP1	0.0238064	0.0214275	0.0328846	0.0545627	0.0490015	0.0299104	0.085241	0.0479811	0.0360559	0.0253886	0.0324809	0.011274	0.0311553	0.060274	0.0218649	0.0489336	0	0.040271	0.0722977	0.0205262	0.0365786	0.0348958	0.0197406	0.0317025	0.0409707	0.0210737	0.0423754	0.0381775	0.0833405	0.0280468	0.050716	0.0490359	0.0230275	0.0535601	0.0105173	0.0174002	0.0559453	0.0320885	0	0.0370406	0.023822	0.0516367	0.0438022	0.0599022	0.0630279	0.0155326	0.00559701	0.0945373
MESP2	0.00580149	0.00891127	0.00847305	0.0154707	0.0119415	0.00572527	0.00909775	0.00631841	0.0104055	0.00331417	0.00304654	0.00206614	0.00401064	0.0162776	0.00387179	0.0132468	0	0.0111586	0.0111096	0.00544923	0.0104863	0.00736958	0.00204613	0.00842633	0.00582902	0.00292272	0	0.0107723	0.0149065	0.0102866	0.00429908	0.00716029	0.00545608	0.0121904	0.0057175	0.004024	0.00778031	0.00539398	0	0.00846563	0.00627026	0.00655933	0.015164	0.00268568	0.00918844	0.00390731	0.00632896	0.0121418
ANPEP	0.00326939	0.00415331	0.00303882	0.00769093	0.00578406	0.00243383	0.002828	0.00318406	0.0050324	0.00160042	0.000923836	0.00156481	0.00313788	0.00672753	0.0056063	0.00887434	0.272772	0.00625034	0.00612343	0.00441716	0.00551975	0.00445343	0	0.0052413	0.00228104	0.00280649	0.0153956	0.0051754	0.0147093	0.00130285	0.00175669	0.0139656	0.00307738	0.00877064	0	0.004174	0.00358098	0.000734381	0	0.00480242	0.00453078	0.0025748	0.00986465	0.000225087	0.00314739	0.00862053	0.0068705	0.100477
AP3S2	0.0367642	0.0331122	0.0368503	0.0407213	0.0379923	0.0500571	0.0631872	0.0511869	0.0307734	0.0228121	0.0298657	0.0290223	0.0423447	0.0320128	0.0243725	0.0224436	0	0.0284085	0.0652955	0.0313051	0.0433628	0.0278409	0.0403698	0.0262693	0.0370163	0.0417735	0.0565387	0.0550053	0.0590029	0.0366582	0.0487122	0.0448017	0.0355555	0.0324788	0.0380463	0.0283514	0.0410266	0.0379272	0	0.0483956	0.0261037	0.0349097	0.0335415	0.0727702	0.0552225	0.0180361	0.00946569	0.0740083
ZNF710	0.116263	0.135581	0.125519	0.199998	0.151113	0.124716	0.145	0.149485	0.130878	0.0933009	0.0979212	0.0844837	0.142996	0.163308	0.149266	0.149369	0.265379	0.155922	0.127841	0.163991	0.138327	0.10326	0.142147	0.1037	0.0627965	0.109316	0.140968	0.162592	0.137324	0.15694	0.145965	0.151901	0.12043	0.136152	0.0915809	0.112186	0.0950299	0.142768	0	0.130644	0.137751	0.070838	0.162381	0.136611	0.109662	0.0752137	0.106941	0.102556
IDH2	0.154221	0.144349	0.139888	0.262458	0.200887	0.151204	0.118325	0.228214	0.197254	0.117002	0.158027	0.138166	0.231936	0.244947	0.202861	0.259294	0.161374	0.238975	0.212124	0.197042	0.177391	0.136965	0.187364	0.155036	0.13164	0.148362	0.25038	0.140053	0.264296	0.14866	0.219485	0.225926	0.167384	0.153593	0.15902	0.149263	0.131686	0.16429	0	0.191914	0.205613	0.15405	0.193613	0.166455	0.147437	0.0945019	0.097424	0.125105
SEMA4B	0.269015	0.282856	0.194139	0.291783	0.283216	0.247434	0.26013	0.296821	0.203578	0.173758	0.171717	0.232546	0.310086	0.25655	0.243656	0.264192	0.560417	0.287002	0.22702	0.266599	0.243968	0.158585	0.276693	0.17007	0.179599	0.224499	0.293464	0.317488	0.282955	0.303459	0.333476	0.255325	0.243903	0.211825	0.22013	0.206732	0.194455	0.274944	0	0.26245	0.264003	0.236183	0.299661	0.285616	0.277232	0.137483	0.135113	0.223161
CIB1	0.0297767	0.0291828	0.0276422	0.0826708	0.0753247	0.0473325	0.055553	0.0692661	0.0522649	0.0247044	0.033637	0.0276049	0.0469241	0.0748346	0.0529727	0.0651834	0	0.0540974	0.0582819	0.0345488	0.0497776	0.0226348	0.0175591	0.0382893	0.0465303	0.0368896	0.109625	0.0462743	0.107235	0.0362415	0.0548588	0.0516466	0.0304689	0.0311419	0.0245587	0.023878	0.0498283	0.0228101	0	0.041102	0.0578391	0.0285668	0.035742	0.0642868	0.0648706	0.0390668	0.0179397	0.0533623
AC091167.7	0.0198014	0.0184127	0.0203031	0.0273704	0.0202863	0.0141493	0.0245341	0.0185123	0.0202802	0.01433	0.0104056	0.01559	0.017034	0.0306177	0.0210487	0.0254617	0	0.021672	0.0186181	0.0206744	0.0219809	0.0120068	0.0268025	0.0148735	0.00775254	0.012752	0.0232418	0.0190137	0.0236182	0.0253244	0.0262988	0.0196398	0.0173335	0.025795	0.014433	0.0157838	0.0237584	0.0202927	0	0.020391	0.0194297	0.0169629	0.033239	0.0247907	0.0309759	0.0110127	0.00838762	0.0482196
AC091167.6	0.211774	0.192767	0.168179	0.208751	0.202595	0.215242	0.329754	0.221475	0.147508	0.142888	0.144278	0.184225	0.212804	0.180203	0.18169	0.183946	0.504965	0.2007	0.181732	0.170078	0.156484	0.158373	0.207601	0.15087	0.151133	0.197144	0.293926	0.255034	0.235523	0.176255	0.290084	0.215298	0.227993	0.198045	0.22717	0.136463	0.169619	0.250095	0	0.190214	0.178738	0.205195	0.177951	0.324812	0.237879	0.107496	0.10503	0.368404
ZNF774	0.102067	0.121518	0.108369	0.147182	0.124959	0.126838	0.109209	0.11853	0.0975193	0.0834241	0.0675703	0.0939234	0.0767613	0.10792	0.111163	0.108758	0	0.129624	0.116303	0.107632	0.0954389	0.0911103	0.0965744	0.108482	0.0837288	0.0799949	0.157147	0.173816	0.114408	0.105218	0.1232	0.103532	0.10609	0.116762	0.109343	0.0707757	0.087436	0.100851	0	0.104436	0.0929789	0.0999295	0.0994654	0.127288	0.115659	0.0957795	0.0496985	0.125042
IQGAP1	0.343782	0.331196	0.260276	0.404329	0.385763	0.336069	0.250582	0.336698	0.236534	0.233822	0.217069	0.270547	0.275107	0.313163	0.270235	0.320921	0.0514914	0.346244	0.303972	0.287278	0.306716	0.206185	0.218042	0.202844	0.243193	0.272323	0.332221	0.427074	0.513173	0.393445	0.370201	0.311339	0.284111	0.258817	0.318486	0.233216	0.241403	0.300271	0	0.326871	0.315995	0.388898	0.386254	0.321237	0.331268	0.23021	0.185572	0.22942
CRTC3	0.415923	0.392529	0.25388	0.472329	0.41369	0.383719	0.360628	0.386826	0.237645	0.257971	0.253755	0.362969	0.411094	0.310048	0.292511	0.362869	0.959711	0.382328	0.348379	0.345883	0.34632	0.188217	0.432045	0.218389	0.265225	0.351051	0.506332	0.523096	0.552164	0.454403	0.507714	0.331402	0.311975	0.273859	0.470154	0.260818	0.254539	0.363558	0	0.390083	0.340677	0.459393	0.421694	0.426382	0.356882	0.215598	0.143203	0.324665
BLM	0.0152551	0.0148857	0.0127064	0.0212107	0.0178062	0.0121509	0.0130136	0.0131179	0.0103684	0.00614846	0.00761452	0.00393524	0.00733464	0.020007	0.0112908	0.0173058	0	0.0147424	0.00664025	0.010504	0.0126011	0.0070626	0.0173233	0.00931291	0.0100154	0.00762188	0	0.0148008	0.0316729	0.0140374	0.00983459	0.0147417	0.0103814	0.00913418	0.0158534	0.0087013	0.0071414	0.00918834	0	0.00718842	0.00997776	0.00900577	0.0140248	0.00617115	0.00656857	0.00454599	0.00329431	0.00800148
FURIN	0.0679719	0.0735243	0.0677499	0.0716496	0.0758215	0.0998414	0.153669	0.107549	0.0734358	0.0525945	0.0613435	0.0366543	0.0982098	0.0587264	0.0588468	0.0583395	0.165262	0.0541198	0.0949905	0.073309	0.0669202	0.0505172	0.0683427	0.0472482	0.073049	0.0714828	0.0443498	0.108951	0.0826482	0.0913212	0.104263	0.0978238	0.0647955	0.0589985	0.0549171	0.0469345	0.0873244	0.103458	0	0.0889162	0.0640842	0.0742085	0.0909566	0.140364	0.086619	0.100174	0.0331018	0.0710948
FES	0.0501817	0.0534822	0.0433418	0.069387	0.0422172	0.0518699	0.0350194	0.091771	0.0481991	0.0282716	0.0248218	0.0270551	0.0605295	0.0851389	0.0576656	0.0626973	0	0.0761236	0.0653262	0.0512089	0.0576859	0.034647	0.0373563	0.0404923	0.030124	0.0398459	0.0753208	0.0652981	0.0552129	0.0308333	0.0292761	0.0394567	0.0418646	0.0494536	0.0357959	0.042738	0.0650395	0.0383331	0	0.0363913	0.0382685	0.0338363	0.0363325	0.0892001	0.049589	0.0833133	0.0241471	0.039751
MAN2A2	0.175563	0.193736	0.160859	0.246022	0.230101	0.191296	0.194318	0.239973	0.156929	0.11362	0.122933	0.112973	0.161423	0.22153	0.167405	0.18885	0.272772	0.209574	0.20541	0.180089	0.192226	0.113961	0.11533	0.11924	0.115128	0.13699	0.232051	0.193596	0.277669	0.213834	0.198004	0.213019	0.156088	0.15148	0.125093	0.127129	0.161658	0.169068	0	0.196042	0.183511	0.179692	0.230276	0.140454	0.152655	0.107751	0.094094	0.13003
HDDC3	0.0416608	0.0408615	0.042843	0.0841448	0.0567489	0.0591654	0.0479494	0.0687342	0.049871	0.0259462	0.0277491	0.0185973	0.0300726	0.0801731	0.0422436	0.0586715	0.265506	0.0457191	0.0822791	0.0316172	0.049843	0.0353337	0.0204297	0.0412932	0.0400328	0.026523	0.0256438	0.0472158	0.0945453	0.0571019	0.0451387	0.0516345	0.038683	0.0613884	0.0208493	0.0224906	0.0542518	0.0569078	0	0.0453007	0.0348212	0.0297522	0.0643242	0.0354852	0.0494102	0.0214653	0.014353	0.0597278
UNC45A	0.192089	0.166976	0.142784	0.224196	0.196127	0.156774	0.149109	0.235261	0.186561	0.101239	0.12389	0.129329	0.20019	0.327113	0.228623	0.256786	0.213614	0.301274	0.207924	0.200147	0.224465	0.152433	0.11797	0.153735	0.11461	0.142651	0.32099	0.157501	0.279904	0.175825	0.159372	0.28604	0.174224	0.133369	0.163918	0.135126	0.170341	0.152123	0	0.184477	0.22699	0.175798	0.329322	0.125345	0.156907	0.110815	0.115551	0.0986027
RCCD1	0.0323826	0.0564802	0.053827	0.0830729	0.0648204	0.0459852	0.0579702	0.0710335	0.0768558	0.0407554	0.0372471	0.0349287	0.0776915	0.135371	0.0641531	0.122948	0.125965	0.0952621	0.077202	0.0629783	0.0664749	0.0462221	0.0631994	0.0539842	0.0333412	0.0399919	0.118621	0.0606868	0.0907973	0.0527478	0.0795419	0.07676	0.0635315	0.0568853	0.0419615	0.0497394	0.0743731	0.066881	0	0.0648121	0.0683778	0.0523435	0.0754226	0.062882	0.0567274	0.0408462	0.0434489	0.105763
PRC1	0.018108	0.020535	0.0112726	0.0144585	0.00892065	0.0179867	0.0170647	0.0146615	0.0105688	0.00585054	0.00717085	0.00422117	0.0150793	0.0123003	0.0128582	0.0174082	0	0.0182213	0.0181417	0.00802762	0.0135295	0.00959533	0.0023648	0.00739202	0.0139127	0.0123491	0.0430696	0.0243154	0.0301103	0.0153019	0.0116169	0.0208864	0.0125029	0.00884511	0.00607063	0.00488523	0.0116629	0.0104211	0	0.011739	0.00969317	0.0105358	0.0159591	0.00931483	0.0076625	0.00719956	0.00131831	0.00961996
AC068831.7	0.0220503	0.0238086	0.0178761	0.0202516	0.0225676	0.0183775	0.0219557	0.0281715	0.0159548	0.0137161	0.0142887	0.0243264	0.0200311	0.0192716	0.019648	0.020847	0.11301	0.0225561	0.0183809	0.0216984	0.0184262	0.0130322	0.0222912	0.00929459	0.0148533	0.0224834	0.0338695	0.0256223	0.0204961	0.0240755	0.0357268	0.0212206	0.0180028	0.0149542	0.00636912	0.0195223	0.0145176	0.0204666	0	0.0180162	0.0288923	0.0136937	0.0266248	0.0209079	0.019273	0.00763031	0.00909807	0.0362803
SV2B	0.376891	0.301227	0.19728	0.382844	0.336244	0.289608	0.265017	0.279253	0.150909	0.169824	0.154032	0.257742	0.309253	0.241527	0.204228	0.230551	0.753719	0.33443	0.203108	0.264288	0.175487	0.158832	0.277102	0.122743	0.186411	0.285596	0.297352	0.533145	0.535566	0.412243	0.353177	0.21434	0.235954	0.23103	0.4162	0.157683	0.177494	0.27069	0	0.339502	0.217089	0.366368	0.349572	0.319745	0.3257	0.170545	0.118129	0.361773
SLCO3A1	0.491717	0.450338	0.302692	0.562662	0.474072	0.447194	0.412238	0.425511	0.288841	0.301328	0.308637	0.419486	0.456455	0.39016	0.362638	0.388796	0.82856	0.403787	0.385881	0.391041	0.405923	0.284696	0.478062	0.24501	0.33824	0.386842	0.386882	0.63692	0.519109	0.543644	0.563167	0.372766	0.365134	0.358375	0.485088	0.321515	0.313513	0.439191	0	0.447727	0.395919	0.524263	0.459948	0.526919	0.415103	0.231001	0.211987	0.521264
ST8SIA2	0.00178003	0.00361882	0.00311953	0.00837669	0.0129537	0.00593607	0.00184759	0.00154506	0.00573556	0.000940652	0.00255785	0.000337146	0.00455565	0.00470008	0.00229262	0.00662507	0	0.000767085	0.00214834	0.00260283	0.00279389	0.00308779	0.00565701	0.0050465	0.00285012	0.00148976	0	0.000902418	0.00489221	0.00177984	0.00365127	0.00944623	0.00152632	0.00204797	0.00923762	0.00406265	0.0016665	0.00415096	0	0.00551887	0.00426678	0.00293573	0.00264723	0.000839579	0.000299584	0.00271831	0.0466709	0.00293691
FAM174B	0.254652	0.249642	0.209937	0.345556	0.264832	0.218165	0.284754	0.276183	0.202894	0.196684	0.18633	0.236594	0.279122	0.285011	0.235045	0.271134	0.858997	0.304301	0.250186	0.24274	0.228858	0.160476	0.314706	0.170163	0.182208	0.231527	0.311858	0.294669	0.259673	0.300363	0.369811	0.217747	0.250646	0.244676	0.263978	0.22175	0.233506	0.285984	0	0.206913	0.256962	0.276152	0.273521	0.27198	0.214759	0.138365	0.155514	0.311326
AC013394.1	0.306401	0.284084	0.209304	0.388877	0.33636	0.340809	0.269736	0.300694	0.212138	0.187288	0.20575	0.240296	0.265845	0.303924	0.200335	0.287825	0.706649	0.288646	0.30196	0.265825	0.277066	0.149833	0.199185	0.191759	0.205989	0.264462	0.415356	0.405543	0.526554	0.381897	0.324076	0.295968	0.233036	0.240972	0.290025	0.189542	0.229111	0.268625	0	0.287204	0.255286	0.311783	0.388245	0.324022	0.268486	0.152032	0.114741	0.25577
CHD2	0.476874	0.467912	0.315612	0.553637	0.50097	0.469775	0.395125	0.43331	0.286297	0.301089	0.280337	0.413803	0.472885	0.347873	0.336801	0.386071	0.247375	0.433898	0.392631	0.404461	0.364762	0.243484	0.416558	0.267242	0.317054	0.399463	0.349626	0.603331	0.667316	0.5409	0.532682	0.350359	0.386971	0.344664	0.488332	0.304477	0.312384	0.411903	0	0.426578	0.389107	0.496792	0.469572	0.516001	0.433942	0.270673	0.206931	0.411015
RGMA	0.116395	0.113449	0.0991681	0.168845	0.136233	0.163299	0.163408	0.0844639	0.0918365	0.108772	0.0868239	0.105978	0.143741	0.110798	0.0752804	0.10896	0.385353	0.128586	0.0982983	0.108702	0.121068	0.104963	0.125451	0.0669653	0.132955	0.161638	0.0981493	0.198927	0.150194	0.128444	0.196175	0.119497	0.136476	0.148847	0.120555	0.121396	0.152625	0.0694028	0	0.104479	0.0937096	0.165257	0.124773	0.114558	0.152653	0.0598098	0.042645	0.137959
MCTP2	0.00945261	0.0142696	0.0129026	0.0271789	0.0195133	0.0155807	0.0122535	0.00887431	0.0156801	0.00846265	0.00601103	0.00676425	0.00920712	0.0229523	0.00918956	0.0135167	0	0.0129094	0.0154258	0.00632485	0.0100156	0.0105327	0.0190729	0.0136508	0.00790601	0.00522136	0	0.0167487	0.0366713	0.0147566	0.0228728	0.0167636	0.0103936	0.00999246	0.020816	0.00294094	0.0110538	0.0115329	0	0.00813753	0.0108436	0.00833473	0.0165393	0.00639011	0.0089399	0.0038489	0.00317031	0.0383065
NR2F2	0.000731848	0.00375331	0.00169459	0.00420435	0.00592483	0.00690173	0.00975445	0.00822619	0.00449667	0.00147629	3.31838e-05	0.00180683	0.00368665	0.00440108	0.00221689	0.00215449	0	0.00120956	0.00249075	0.00167842	0.00238591	0.000311585	0.00625976	0.00125115	0.000853342	0.00311654	0	0.0101403	0.012064	0.00761939	0.0175301	0.00548709	0.00582344	0.00185916	0.00430596	0.000940122	0.00330719	0.00278925	0	0.00173866	0.00216504	0.00355939	0.00240245	0.000641654	0.0019856	0.00260593	7.1291e-05	0.00440544
ARRDC4	0.0698158	0.0524968	0.0448314	0.0592717	0.0709609	0.0846111	0.0380913	0.0606538	0.0489937	0.0510455	0.0512341	0.0486001	0.0506759	0.0638885	0.0356695	0.0496363	0.11301	0.053607	0.0703197	0.047768	0.0528476	0.0429261	0.0365567	0.0485207	0.0473785	0.0624222	0.0483755	0.0932578	0.103682	0.0755219	0.0534958	0.0593012	0.0468504	0.044853	0.0615787	0.0413373	0.0438846	0.0393944	0	0.0546055	0.041107	0.0756828	0.0865734	0.0582579	0.0546131	0.0361879	0.0241401	0.0499163
FAM169B	0.0961642	0.0969061	0.0770204	0.0965501	0.0812888	0.0735261	0.0706197	0.0994297	0.0551092	0.0428999	0.0330538	0.088197	0.0646777	0.0747558	0.0783901	0.0622828	0	0.0928564	0.0557841	0.0579521	0.0761923	0.0588705	0.0815214	0.0643995	0.0466448	0.0701474	0.124503	0.0796663	0.0993725	0.161686	0.227022	0.127539	0.0457664	0.0749072	0.0625271	0.0508712	0.0711856	0.100506	0	0.0736559	0.0744221	0.154842	0.178399	0.0796883	0.0501238	0.0291662	0.0358946	0.217217
IGF1R	0.440086	0.415114	0.245372	0.529586	0.405847	0.404149	0.308569	0.323197	0.199955	0.242312	0.270144	0.401102	0.435527	0.345949	0.282281	0.344833	0.605841	0.401104	0.346838	0.365542	0.337395	0.165205	0.356668	0.20388	0.268412	0.37391	0.160893	0.574238	0.63032	0.426664	0.460336	0.290808	0.288411	0.251583	0.485815	0.24338	0.188522	0.299141	0	0.393668	0.34419	0.447637	0.349213	0.449226	0.343749	0.307699	0.158539	0.362345
SYNM	0.191497	0.160529	0.166357	0.212781	0.183036	0.194325	0.227689	0.209793	0.173567	0.133055	0.153454	0.160648	0.185869	0.200785	0.134557	0.159729	0.181454	0.169396	0.256564	0.151143	0.146849	0.160505	0.197643	0.151286	0.162718	0.165046	0.238842	0.228986	0.300271	0.178768	0.210351	0.25307	0.149226	0.194498	0.167121	0.14422	0.186074	0.193197	0	0.204147	0.146813	0.142947	0.225347	0.228175	0.162647	0.0895852	0.0903848	0.27752
TTC23	0.0490515	0.0557237	0.0421793	0.0874546	0.0584807	0.0468875	0.0359919	0.062415	0.0539594	0.0321677	0.0394973	0.0384456	0.0534229	0.0647633	0.0499224	0.0584668	0	0.0877142	0.0415092	0.0527463	0.0559751	0.032327	0.0453324	0.0488561	0.0306429	0.0539375	0.0565387	0.0607555	0.0987137	0.0608823	0.0365226	0.0596883	0.0478888	0.0480444	0.0479452	0.0322338	0.0372533	0.0399538	0	0.0497165	0.0462083	0.0571436	0.071218	0.0330283	0.0389488	0.0220206	0.0265296	0.13016
LRRC28	0.396977	0.414968	0.250533	0.560871	0.428847	0.42089	0.38779	0.391681	0.234445	0.265446	0.251908	0.390848	0.439456	0.317345	0.301275	0.328685	0.927188	0.361742	0.335296	0.343238	0.329719	0.200169	0.438437	0.178517	0.288329	0.35576	0.326845	0.634963	0.63856	0.513768	0.564175	0.324989	0.322968	0.269575	0.49324	0.280913	0.248282	0.391761	0	0.364895	0.356535	0.473887	0.374687	0.520991	0.393116	0.243004	0.174288	0.483455
MEF2A	0.37154	0.363365	0.194655	0.465986	0.352491	0.356171	0.298911	0.314859	0.182636	0.201553	0.214123	0.356545	0.401118	0.273654	0.274498	0.280642	0.655021	0.294178	0.255766	0.322275	0.268585	0.131995	0.447472	0.185606	0.224864	0.292833	0.284263	0.534182	0.523689	0.465112	0.465163	0.2613	0.266534	0.219558	0.408708	0.240847	0.199321	0.307928	0	0.328907	0.293096	0.370644	0.330841	0.395679	0.269569	0.222778	0.143594	0.421439
LYSMD4	0.125215	0.119993	0.0944915	0.101125	0.111874	0.10868	0.082	0.138674	0.100481	0.0758102	0.0653605	0.0956093	0.117458	0.134677	0.101465	0.136402	0.181454	0.127146	0.136569	0.0985526	0.109476	0.0990496	0.103023	0.106665	0.0738107	0.0815109	0.0346453	0.146914	0.151482	0.108452	0.163092	0.121387	0.114348	0.0922883	0.0850383	0.0882818	0.0966591	0.158526	0	0.147191	0.133424	0.102385	0.145127	0.116198	0.0897959	0.0769424	0.0427274	0.0757219
ADAMTS17	0.199747	0.103449	0.0936548	0.11512	0.0730725	0.0658201	0.107727	0.159351	0.0561248	0.128719	0.0883877	0.0824781	0.0904247	0.0895409	0.12916	0.0642236	0.550821	0.166192	0.100951	0.0885425	0.12392	0.145397	0.0996191	0.088899	0.0728114	0.0998787	0.00286794	0.11815	0.17437	0.0881997	0.200329	0.192254	0.0835747	0.122144	0.145046	0.0695353	0.103717	0.124068	0	0.156873	0.0874209	0.222421	0.158276	0.14101	0.0836697	0.0350476	0.0571827	0.375355
CERS3	0.0148249	0.0322941	0.0244683	0.0319967	0.0391959	0.0343681	0.0131681	0.0392492	0.026341	0.0122771	0.0152746	0.0612681	0.0105228	0.0416561	0.00989807	0.0485704	0	0.0518578	0.0178673	0.0293338	0.033692	0.0252449	0.0315063	0.0186076	0.021486	0.0239482	0	0.0267907	0.0235178	0.0412163	0.0295021	0.0261671	0.0220906	0.0175481	0.011416	0.0277328	0.0101514	0.0324453	0	0.0313091	0.0262002	0.0170619	0.0562938	0.0235566	0.0217791	0.0284631	0.0224106	0.123505
LINS1	0.179939	0.234104	0.165756	0.306461	0.258481	0.242691	0.211341	0.238781	0.15768	0.142202	0.139932	0.148886	0.166033	0.247096	0.137525	0.240938	0.149245	0.237016	0.21451	0.178404	0.200446	0.126084	0.15897	0.144127	0.145816	0.165059	0.553843	0.248141	0.181577	0.211793	0.227204	0.179828	0.145104	0.182426	0.129539	0.148875	0.138023	0.218375	0	0.234437	0.205371	0.131634	0.241241	0.198379	0.158946	0.117171	0.0958609	0.185314
ASB7	0.218373	0.205942	0.151158	0.268385	0.211835	0.221976	0.187112	0.209609	0.154547	0.154811	0.15746	0.180916	0.248604	0.177544	0.162852	0.200745	0.110801	0.186019	0.186606	0.18478	0.19242	0.12429	0.233073	0.13185	0.154953	0.195726	0.136956	0.257531	0.213549	0.23462	0.23601	0.168838	0.191008	0.18477	0.221694	0.176633	0.148507	0.192568	0	0.200127	0.177354	0.187305	0.201414	0.231333	0.181533	0.10522	0.101378	0.213736
ALDH1A3	0.0379641	0.0501989	0.0268749	0.0590492	0.0305421	0.0614415	0.0292086	0.0560434	0.0264134	0.0149363	0.0319652	0.0191816	0.0167225	0.0337469	0.0380036	0.0435769	0	0.0473333	0.0565655	0.0255853	0.0658935	0.0320942	0.0121852	0.0340738	0.0348303	0.0243875	0	0.0285152	0.067815	0.0176972	0.00702637	0.0292612	0.038215	0.0262516	0.0373922	0.034561	0.0474452	0.0305805	0	0.0487489	0.0375216	0.0319406	0.03065	0.0463735	0.0265498	0.0247726	0.00362556	0.0218099
LRRK1	0.614599	0.579664	0.463454	0.634216	0.489745	0.521076	0.453584	0.535184	0.499674	0.455374	0.516067	0.548021	0.572707	0.589099	0.63873	0.598454	0.76698	0.693261	0.486903	0.594416	0.591162	0.547337	0.460232	0.604904	0.377654	0.469188	0.43984	0.539599	0.608565	0.608939	0.541433	0.636348	0.560371	0.470328	0.526998	0.472925	0.40713	0.504663	0	0.501733	0.544835	0.570274	0.536139	0.512062	0.481064	0.341226	0.453284	0.237627
CHSY1	0.256072	0.299504	0.225435	0.375662	0.336178	0.299989	0.277276	0.311212	0.20924	0.223004	0.204764	0.224858	0.306404	0.276954	0.218187	0.286007	0.507477	0.281229	0.276078	0.257097	0.273199	0.182349	0.326455	0.167521	0.193516	0.207934	0.319729	0.388778	0.372972	0.380495	0.349924	0.254994	0.243693	0.260218	0.296632	0.211797	0.218317	0.266389	0	0.293937	0.280435	0.264714	0.299982	0.340197	0.28839	0.153055	0.158773	0.274701
SELENOS	0.0452952	0.0428018	0.0717432	0.127001	0.0785711	0.0593416	0.0943197	0.0794816	0.0827427	0.0374723	0.0388968	0.0252244	0.0482474	0.12578	0.0492944	0.0795587	0	0.0659947	0.110499	0.0451679	0.0766986	0.0570239	0.0281119	0.0718993	0.0432652	0.0310922	0.219156	0.0557883	0.116857	0.0526425	0.0571342	0.0793268	0.0452358	0.0752183	0.0364206	0.0407125	0.0880443	0.0787036	0	0.0734673	0.0659684	0.0358444	0.0900156	0.0500969	0.0574329	0.0196205	0.0235173	0.107912
SNRPA1	0.236518	0.231758	0.178291	0.31001	0.301122	0.268121	0.178527	0.240025	0.186411	0.136012	0.143041	0.194793	0.212166	0.300684	0.186523	0.28295	0.396196	0.262884	0.239948	0.206263	0.226114	0.156778	0.130547	0.15581	0.167008	0.172235	0.170878	0.276421	0.50882	0.254197	0.197803	0.320116	0.188912	0.187839	0.216086	0.142046	0.17395	0.162444	0	0.227238	0.21757	0.23702	0.37638	0.144187	0.171503	0.123687	0.103939	0.147035
PCSK6	0.288825	0.338545	0.338651	0.487753	0.39906	0.293206	0.251533	0.358094	0.424955	0.272385	0.291526	0.402533	0.532437	0.443565	0.49143	0.434628	0.687046	0.473965	0.312907	0.447107	0.388712	0.301816	0.387325	0.377098	0.31196	0.345524	0.379392	0.396616	0.403258	0.296181	0.315689	0.454275	0.4147	0.299771	0.367508	0.376702	0.310435	0.293812	0	0.330483	0.482846	0.39081	0.373067	0.285004	0.29403	0.162875	0.397124	0.278626
TM2D3	0.247778	0.241649	0.188233	0.345399	0.27302	0.30821	0.290358	0.303249	0.186328	0.16544	0.195996	0.161835	0.201707	0.268767	0.176832	0.237729	0.125965	0.230619	0.301572	0.198861	0.247314	0.15563	0.171368	0.157217	0.214572	0.233618	0.102343	0.353174	0.42829	0.270836	0.253157	0.274884	0.199607	0.23474	0.156579	0.171259	0.212712	0.231736	0	0.268023	0.219469	0.200672	0.283827	0.251771	0.232061	0.15419	0.074812	0.2306
TARSL2	0.41123	0.388023	0.267232	0.514851	0.398828	0.414578	0.316799	0.363535	0.233699	0.237097	0.2478	0.32871	0.394898	0.31522	0.276159	0.326343	0.279905	0.321785	0.339111	0.303116	0.332247	0.184429	0.295714	0.188197	0.239815	0.350188	0.501799	0.527627	0.590727	0.448771	0.444087	0.335323	0.293572	0.275601	0.440715	0.268473	0.244383	0.354303	0	0.357784	0.32081	0.417729	0.426144	0.43229	0.338024	0.203823	0.157535	0.333815
POLR3K	0.0299216	0.0269012	0.0314822	0.057716	0.0417399	0.0391183	0.0701313	0.0651468	0.0524832	0.025185	0.042271	0.0256415	0.0352342	0.0738763	0.0271325	0.0602634	0	0.0389219	0.0862262	0.0265281	0.0501325	0.0311704	0.0278994	0.0426414	0.0438314	0.0331981	0.0346453	0.0435537	0.0917826	0.0366894	0.0436127	0.0616273	0.0346576	0.0659872	0.0220231	0.0193359	0.0620686	0.0423366	0	0.0401078	0.0380071	0.0327885	0.0522058	0.0417984	0.0444221	0.0181718	0.0118468	0.0683476
SNRNP25	0.0574588	0.0571947	0.0577681	0.111071	0.0726662	0.0819519	0.110848	0.120875	0.0881719	0.0491673	0.051517	0.0318839	0.0680084	0.119847	0.041661	0.0980606	0.684872	0.0864919	0.139472	0.0613934	0.0927302	0.0524787	0.0384038	0.0650501	0.0751067	0.0537984	0.0346453	0.0900292	0.155621	0.0644308	0.0873126	0.110461	0.066499	0.0928503	0.0281225	0.0388883	0.110742	0.0818623	0	0.102485	0.0775627	0.0673833	0.0912757	0.0799689	0.0779175	0.0307669	0.0242637	0.103847
RHBDF1	0.0139824	0.0200443	0.00873349	0.00977872	0.0261946	0.0220599	0.00718296	0.0246523	0.0162733	0.0097424	0.0141616	0.00915965	0.0188319	0.0201911	0.0265947	0.0216157	0	0.0275489	0.0122302	0.0207364	0.0175045	0.0150155	0.0091613	0.0195548	0.00585132	0.0118556	0	0.0133838	0.0239088	0.0190706	0.00900639	0.0166776	0.0141061	0.00858551	0.00850898	0.0142311	0.0115979	0.0177316	0	0.0189185	0.0125355	0.0107677	0.018247	0.00835699	0.0155703	0.0125621	0.00823673	0.0203347
MPG	0.116141	0.129269	0.124136	0.211729	0.167096	0.116994	0.176154	0.173922	0.1752	0.0821485	0.10623	0.0763403	0.151921	0.272983	0.154931	0.243629	0.165262	0.231086	0.209077	0.124281	0.16141	0.124825	0.13637	0.162698	0.119739	0.119992	0.0827646	0.133621	0.244596	0.127789	0.15399	0.226388	0.126552	0.150571	0.0720978	0.0958073	0.166144	0.124272	0	0.156221	0.175879	0.154923	0.223771	0.170206	0.140847	0.0897445	0.0847053	0.128858
NPRL3	0.231552	0.282744	0.232928	0.425576	0.32639	0.260827	0.303251	0.311902	0.236724	0.190578	0.186123	0.252758	0.313208	0.315016	0.25177	0.326847	0.561518	0.324712	0.282804	0.272828	0.293601	0.167763	0.347475	0.194922	0.196399	0.249375	0.294281	0.364322	0.490849	0.344759	0.38763	0.291199	0.282395	0.257324	0.280336	0.211011	0.243818	0.290391	0	0.285667	0.294108	0.317424	0.390681	0.317947	0.280994	0.176554	0.154966	0.323438
HBM	0.00229241	0.000965702	0.00331222	0.00344228	0.00317956	0.000537769	0.00355646	0.00197061	0.00407228	0.000767575	0.00343304	0.000957699	0.00110453	0.00425246	0.00244096	0.00459065	0	0.00465598	0.00473542	0.00152145	0.00202057	0.00250299	0.00549179	0.00154289	0.000365662	0.00329993	0	0.00148663	0.00450522	0.0033944	0.00121214	0.00204065	0.00140071	0.00230347	0.00155005	0.00123916	0.00320538	0.00214832	0	0.00410369	0.00213032	0.00209081	0.00256145	0.000297351	0.00120308	0	0.00116397	0.0219459
HBA2	0.00413312	0.00665596	0.00332703	0.00871889	0.00476519	0.00608384	0.00834132	0.00532799	0.00539212	0.000978542	0.00110522	0.00176118	0.00681031	0.00637969	0.00261639	0.00360234	0	0.00511536	0.00450825	0.00618601	0.00409965	0.00311087	0.00243983	0.00468265	0.00390726	0.00305346	0	0.00806542	0.00963924	0.0100768	0.00867774	0.00210412	0.00233138	0.00344668	0.000283807	0.0026983	0.00412403	0.00405975	0	0.00488203	0.00296445	0.00368362	0.00396483	0.00610176	0.00507963	0.00297746	0.002647	0.00654758
HBA1	0.00177704	0.00334117	0.00251708	0.00423421	0.00357057	0.00482274	0.0051459	0.00580499	0.00430493	0.00100002	0.00234369	0.00264668	0.00335731	0.00356771	0.0031146	0.00808136	0	0.0034024	0.0057877	0.0052548	0.00379006	0.00103736	0.00452279	0.00275689	0.00238328	0.00447583	0	0.00528282	0.0120189	0.00349605	0.00768168	0.00149616	0.00235761	0.000561279	0.00175799	0.000767702	0.00414196	0.00495559	0	0.00219522	0.0039917	0.00270629	0.00504136	0.00629186	0.0020747	0.00347661	8.4232e-05	0.00908766
HBQ1	0.00381208	0.00296878	0.00680142	0.0308241	0.0225221	0.00957503	0.00608421	0.0145843	0.0159164	0.00397774	0.00561752	0.00316059	0.00582723	0.012146	0.00710257	0.0130778	0	0.0190148	0.0160947	0.0110216	0.00822358	0.00458128	0.00555486	0.00855426	0.00649684	0.00960062	0	0.00971695	0.0186635	0.00814428	0.00734757	0.00874658	0.00637902	0.00578329	0.00376906	0.00238445	0.00872443	0.00296951	0	0.00951115	0.0106351	0.00540024	0.0123329	0.010491	0.00554282	0.00110084	0.00419118	0.0042471
LUC7L	0.407172	0.385087	0.238754	0.497456	0.402874	0.38492	0.331086	0.359315	0.220074	0.239259	0.232302	0.335156	0.414256	0.310713	0.256297	0.349919	0.715252	0.349142	0.337114	0.332355	0.325938	0.149579	0.447063	0.176887	0.250835	0.355657	0.444931	0.540079	0.568329	0.472389	0.51166	0.260688	0.298431	0.256933	0.489725	0.260487	0.226782	0.35216	0	0.363642	0.321636	0.424932	0.378604	0.421663	0.326047	0.15655	0.134743	0.277084
FAM234A	0.155726	0.188101	0.11664	0.176162	0.140813	0.125659	0.0605697	0.135292	0.11906	0.0970697	0.0715473	0.135631	0.161284	0.169285	0.174612	0.164682	0.495697	0.163343	0.135463	0.154536	0.142256	0.0835243	0.16381	0.106515	0.0868398	0.137167	0.142029	0.148069	0.151651	0.164175	0.174873	0.112427	0.135806	0.112115	0.125336	0.122455	0.091011	0.132838	0	0.118182	0.147569	0.0722718	0.170195	0.100398	0.0950249	0.0389162	0.0810903	0.0611616
RGS11	0.263727	0.290814	0.19491	0.381588	0.322398	0.229278	0.25479	0.339293	0.216881	0.179811	0.162858	0.212362	0.343599	0.302707	0.245197	0.322673	0.351597	0.285784	0.259531	0.247335	0.250493	0.143551	0.178403	0.153387	0.181095	0.198678	0.251667	0.319773	0.342461	0.367892	0.36569	0.247925	0.265824	0.195312	0.20838	0.168437	0.214025	0.320601	0	0.263777	0.265437	0.27747	0.334957	0.355135	0.251884	0.101745	0.125149	0.111676
ARHGDIG	0.116839	0.112726	0.116167	0.275566	0.189523	0.171478	0.302923	0.262427	0.251242	0.126329	0.193881	0.118775	0.175252	0.288804	0.135796	0.238007	0	0.22806	0.343906	0.156396	0.263836	0.131305	0.151422	0.208139	0.186752	0.134325	0.0575875	0.162956	0.324801	0.129108	0.297524	0.251074	0.158615	0.204446	0.133593	0.0912419	0.269526	0.228449	0	0.196882	0.183798	0.214165	0.238551	0.363885	0.223422	0.186955	0.0485132	0.194104
PDIA2	0.158489	0.168932	0.0853878	0.138752	0.150625	0.151953	0.195948	0.276296	0.112139	0.077917	0.081701	0.0871179	0.192585	0.173742	0.168934	0.200322	0.342003	0.14409	0.119718	0.168174	0.120848	0.0688918	0.101338	0.076681	0.119541	0.158581	0.0705096	0.203975	0.146865	0.225411	0.240531	0.165652	0.186905	0.100795	0.105387	0.109968	0.135174	0.173232	0	0.110343	0.138432	0.113331	0.167231	0.241791	0.168761	0.0714878	0.0584916	0.114001
AXIN1	0.190341	0.210475	0.168254	0.280902	0.243158	0.188215	0.203646	0.252616	0.185265	0.153468	0.153087	0.227303	0.265315	0.226157	0.225192	0.24893	0.514458	0.274143	0.204426	0.206976	0.231995	0.143029	0.289858	0.168648	0.144416	0.183171	0.285839	0.226131	0.238195	0.23746	0.286351	0.211733	0.207614	0.18768	0.218819	0.188983	0.159996	0.224774	0	0.210836	0.239497	0.16963	0.26647	0.217672	0.188299	0.169123	0.136165	0.30219
MRPL28	0.0763459	0.074547	0.0536628	0.100999	0.084487	0.0812672	0.136519	0.131363	0.0846558	0.0648765	0.0857368	0.0599775	0.124689	0.131056	0.079251	0.11996	0	0.105096	0.127971	0.082223	0.0782607	0.0543559	0.110355	0.0510149	0.100756	0.105759	0.0499087	0.0930339	0.130549	0.0645713	0.14539	0.099676	0.0893594	0.0594279	0.0824953	0.0623426	0.0878727	0.0913629	0	0.0902307	0.0831733	0.0932342	0.0989333	0.211227	0.115905	0.0735142	0.0261689	0.0865962
TMEM8A	0.0798673	0.0902444	0.0726127	0.0895582	0.110092	0.0863895	0.124615	0.123763	0.0843314	0.0417341	0.048545	0.0597891	0.107196	0.109742	0.0928559	0.106651	0.0514914	0.138411	0.107395	0.0916065	0.0815044	0.0640737	0.0519405	0.0754465	0.0567348	0.0706759	0.144136	0.0919835	0.0742918	0.109221	0.100645	0.0896288	0.067699	0.0840299	0.0408356	0.0651187	0.0852102	0.108993	0	0.112173	0.101915	0.0730209	0.125409	0.0954392	0.0936905	0.069595	0.0446606	0.109873
NME4	0.114592	0.126004	0.0895824	0.227965	0.158078	0.136457	0.14499	0.198889	0.145867	0.0708455	0.082256	0.0769584	0.156529	0.230239	0.132925	0.187135	0.300561	0.199102	0.170722	0.129258	0.140606	0.0733338	0.0516716	0.100551	0.0823888	0.109418	0.298453	0.155355	0.174686	0.211206	0.149926	0.128488	0.131914	0.113754	0.0618031	0.0742595	0.146097	0.171031	0	0.137347	0.143365	0.117545	0.197827	0.122182	0.121523	0.0532252	0.0593418	0.050668
DECR2	0.0293977	0.0205328	0.0158714	0.0310929	0.0242819	0.0271025	0.0759032	0.0346634	0.0304329	0.0190177	0.0241243	0.00859265	0.0406359	0.0435373	0.0237279	0.0333636	0.181454	0.0287333	0.0334831	0.0256663	0.0282876	0.0135179	0.0122222	0.0187393	0.0228733	0.0261768	0.0346453	0.0328712	0.0357192	0.0268831	0.0285659	0.0358453	0.0237987	0.016864	0.0177946	0.0116562	0.0190792	0.0248451	0	0.015493	0.0223487	0.0274826	0.030201	0.0380727	0.0225634	0.00839319	0.0142376	0.0297546
RAB11FIP3	0.412913	0.422677	0.245508	0.559232	0.453346	0.400763	0.402098	0.37267	0.223007	0.260502	0.262827	0.380287	0.399618	0.32229	0.279494	0.354353	0.9343	0.377344	0.36096	0.345882	0.338306	0.167558	0.385248	0.191928	0.265084	0.368138	0.511858	0.538075	0.593787	0.485639	0.541778	0.303286	0.302181	0.277707	0.480341	0.248916	0.256578	0.383076	0	0.389929	0.328524	0.429726	0.409561	0.482877	0.361363	0.130378	0.122421	0.357154
CAPN15	0.0842406	0.104139	0.0774981	0.113302	0.117249	0.102343	0.155301	0.134067	0.0937396	0.0721052	0.0580783	0.0944219	0.113528	0.102349	0.101718	0.0936037	0.110801	0.0918573	0.0865724	0.108581	0.110196	0.0632353	0.137713	0.0766025	0.0717381	0.0599106	0.171025	0.121308	0.0784301	0.113945	0.1788	0.100116	0.120011	0.0940075	0.0708304	0.0998646	0.0911141	0.124324	0	0.107875	0.12127	0.106271	0.106783	0.135107	0.14291	0.216975	0.0566175	0.153596
PRR35	0.000343651	0	0.000158747	0.00115609	0	0.000242973	0.000353604	0.000220155	0	0	0.000532221	0	0	0.000564666	0	0.000200033	0	0.000606202	0	0	0.000568988	0	0	0	0	0	0	0	0	0	0	0	0.000463933	0	0	0.000207042	6.69818e-05	0	0	0.000225411	0.000119752	0	0	0	0	0.000762129	0	0
PIGQ	0.234326	0.236863	0.179144	0.249364	0.233486	0.215719	0.164104	0.294582	0.182433	0.143824	0.143435	0.166766	0.281976	0.248531	0.218472	0.252904	0.558672	0.220094	0.196725	0.223156	0.207253	0.131539	0.204654	0.135687	0.180291	0.206943	0.45105	0.250376	0.284074	0.250074	0.38034	0.232901	0.231898	0.167441	0.232947	0.164131	0.168577	0.245752	0	0.278092	0.244283	0.225365	0.278742	0.255546	0.24203	0.12477	0.0969812	0.0851324
RAB40C	0.374792	0.380634	0.256639	0.455912	0.427275	0.392798	0.381625	0.378637	0.245209	0.24215	0.25208	0.363222	0.436025	0.327007	0.280144	0.353764	0.905469	0.376943	0.340881	0.34079	0.326879	0.183119	0.471266	0.19588	0.265875	0.336626	0.424352	0.442732	0.410205	0.419924	0.504324	0.313561	0.31054	0.29189	0.402964	0.275255	0.245931	0.363573	0	0.343743	0.335317	0.368525	0.362025	0.462992	0.371356	0.203042	0.155414	0.368946
WFIKKN1	0.0174559	0.0306327	0.00871982	0.0103734	0.0508896	0.0433589	0.0632743	0.0245048	0.0153929	0.012427	0.0101147	0.0276199	0.0161363	0.00775111	0.023365	0.0142216	0.241242	0.0246193	0.0159326	0.0169582	0.023003	0.0146996	0.0162835	0.021856	0.0145177	0.0138889	0.0239601	0.0275756	0.0120873	0.0311564	0.0421289	0.02029	0.0252967	0.0173644	0.0120069	0.0271747	0.0238262	0.0283619	0	0.0151227	0.0145874	0.0146592	0.00916188	0.112045	0.0741341	0.0491588	0.0213542	0.050206
METTL26	0.151174	0.149239	0.119779	0.244647	0.181518	0.162585	0.264806	0.22746	0.143982	0.0786296	0.133168	0.110904	0.183384	0.206784	0.111572	0.222623	0.110801	0.192348	0.205157	0.119787	0.14342	0.0823799	0.122538	0.108452	0.161812	0.135681	0.272429	0.236743	0.315414	0.193091	0.273919	0.192964	0.14071	0.140847	0.103516	0.0739089	0.165691	0.192885	0	0.162699	0.146422	0.181396	0.175013	0.288117	0.190208	0.0650592	0.0383014	0.189188
MCRIP2	0.075795	0.0863693	0.0738758	0.134513	0.113431	0.10115	0.141021	0.112168	0.0981954	0.0549224	0.0556989	0.0469952	0.101952	0.117314	0.0728592	0.0992643	0.165262	0.105315	0.116426	0.0878123	0.0919076	0.0550148	0.0580531	0.0585649	0.0744187	0.0680039	0.0561653	0.129157	0.143351	0.128796	0.141885	0.116834	0.0867241	0.102897	0.0383668	0.064453	0.111564	0.10732	0	0.100825	0.0920508	0.0764621	0.105943	0.154846	0.134314	0.0450805	0.0433477	0.131645
WDR90	0.0672947	0.0807126	0.0524026	0.0644942	0.0569811	0.0666499	0.0429277	0.0816667	0.0576702	0.0413064	0.041453	0.034616	0.0845234	0.0960211	0.0962589	0.0662502	0	0.0908785	0.0661366	0.076876	0.0688168	0.0431185	0.0122405	0.0480084	0.0329376	0.040419	0.05763	0.0711028	0.0715925	0.0753658	0.0919227	0.0896753	0.0697167	0.0393017	0.0412152	0.0628415	0.0559721	0.0730191	0	0.074441	0.056607	0.0760734	0.0893762	0.0301091	0.0583058	0.0107938	0.0358986	0.0456116
RHOT2	0.302631	0.337415	0.217729	0.452049	0.397969	0.33812	0.243977	0.341603	0.225572	0.170883	0.182163	0.206329	0.31832	0.324756	0.255765	0.349834	0.559526	0.358983	0.321491	0.315344	0.31098	0.160262	0.194432	0.204494	0.20919	0.266584	0.350843	0.39033	0.455671	0.366023	0.341024	0.306171	0.254679	0.227759	0.165657	0.225781	0.218001	0.227497	0	0.302476	0.3256	0.30118	0.409682	0.379977	0.299446	0.14006	0.13258	0.154389
RHBDL1	0.222866	0.227784	0.190865	0.388944	0.320893	0.261954	0.284645	0.303146	0.242632	0.117003	0.139604	0.151037	0.250568	0.292568	0.188451	0.30795	0.165262	0.278753	0.264866	0.181283	0.256872	0.141458	0.107266	0.158954	0.158886	0.165863	0.209544	0.349	0.437825	0.325048	0.313615	0.267958	0.230192	0.254818	0.138147	0.137533	0.236308	0.284942	0	0.247192	0.247666	0.232145	0.351391	0.291472	0.239324	0.112747	0.0855391	0.0984177
STUB1	0.128428	0.126741	0.121478	0.242199	0.184016	0.15383	0.280852	0.256752	0.186166	0.106737	0.150301	0.0866971	0.152506	0.234937	0.134759	0.217858	0.194635	0.195193	0.298128	0.137145	0.220362	0.108032	0.107492	0.155935	0.172955	0.125463	0.174683	0.194859	0.31504	0.131868	0.200604	0.221589	0.141322	0.187907	0.0769577	0.0920725	0.243956	0.19685	0	0.188939	0.154462	0.159544	0.222608	0.280998	0.220063	0.136557	0.0397047	0.202508
JMJD8	0.0461565	0.0395397	0.0342007	0.0522797	0.0478048	0.054352	0.0680401	0.0512669	0.0462459	0.0302041	0.036597	0.0178021	0.0452065	0.0724593	0.0321687	0.0489122	0.165262	0.0477492	0.0743882	0.0396106	0.052856	0.0229334	0.0229181	0.0350725	0.0457388	0.044816	0.0858517	0.05805	0.059894	0.048499	0.06903	0.0487154	0.0397495	0.0353589	0.0162357	0.0243688	0.0552748	0.0401159	0	0.0459593	0.0355352	0.039383	0.0507888	0.0700886	0.0571461	0.0343601	0.0159437	0.0264613
WDR24	0.0458116	0.0401252	0.0286226	0.0355974	0.0267739	0.0325472	0.045427	0.0522901	0.0302565	0.0218951	0.0231308	0.0201504	0.0361496	0.0617294	0.0392459	0.0368209	0	0.0427168	0.0524113	0.0320336	0.0366456	0.0234917	0.0236095	0.0157861	0.0378121	0.0400587	0.0565387	0.0416652	0.0504123	0.0298458	0.070538	0.0464797	0.0349097	0.0238671	0.020804	0.0173102	0.0359999	0.028111	0	0.0402405	0.0264092	0.0324479	0.0439039	0.0543078	0.0457418	0.013464	0.0153515	0.0330574
FBXL16	0.209679	0.194917	0.176577	0.227872	0.226622	0.237532	0.375188	0.289945	0.195548	0.165766	0.218932	0.153482	0.252795	0.218942	0.167684	0.219184	0.0514914	0.201485	0.299331	0.176773	0.218141	0.146345	0.169256	0.164332	0.198292	0.187901	0.152565	0.298078	0.220914	0.216849	0.324055	0.26535	0.199295	0.209163	0.1627	0.14998	0.205888	0.296497	0	0.241723	0.195884	0.211052	0.210977	0.271825	0.250513	0.12639	0.113068	0.27298
METRN	0.0921065	0.122212	0.10772	0.245886	0.152316	0.142399	0.103453	0.197306	0.136708	0.0824223	0.0957325	0.10448	0.177571	0.198892	0.142539	0.155814	0.385482	0.15312	0.15256	0.162651	0.162596	0.0652194	0.110336	0.115722	0.102172	0.0971248	0.173019	0.150879	0.182554	0.132498	0.164767	0.118407	0.133193	0.120765	0.0981062	0.10912	0.105494	0.142928	0	0.102458	0.150807	0.10041	0.137308	0.198637	0.16376	0.0761035	0.080563	0.0985718
CCDC78	0.0196977	0.0226334	0.0132157	0.036993	0.0225182	0.0138617	0.00882291	0.0368837	0.0243082	0.00770126	0.0104973	0.00928118	0.0231909	0.0401194	0.0312626	0.0278709	0	0.0363451	0.0136708	0.0216018	0.0231371	0.0110466	0.00775777	0.0184866	0.0123422	0.0187531	0	0.014971	0.020976	0.0235343	0.0166781	0.0144777	0.0220928	0.0114074	0.0183081	0.0139118	0.0112923	0.0183447	0	0.0121076	0.0220224	0.00892076	0.0194481	0.0151575	0.0132974	0.00983155	0.00394567	0.00156043
HAGHL	0.176498	0.197017	0.167616	0.342201	0.331193	0.215895	0.23155	0.278104	0.237115	0.106751	0.138392	0.148921	0.230855	0.293162	0.185071	0.308777	0	0.291188	0.217747	0.199033	0.255421	0.129054	0.135953	0.186228	0.138694	0.170144	0.219593	0.222197	0.334342	0.273582	0.25005	0.184309	0.188463	0.169898	0.138033	0.151454	0.184566	0.21889	0	0.15594	0.223845	0.166067	0.244484	0.28605	0.250477	0.148502	0.105805	0.109942
MSLN	0.00174089	0.000836911	0.00132717	0.00178345	0.000742212	0.000217678	0.000565687	0.000754605	0.000863885	0	0.000765088	0.00109948	0.000326499	0.000843138	0.00148906	0.00111296	0	0.000545944	0.000281095	0.00229049	0.0011487	0.000404798	0.00312924	0.000216914	0.00019956	0.00127117	0	0.00203898	0.000810558	0.000461454	0.00524297	0.00139721	0.00118622	8.87523e-05	0	0.000966143	0.000267564	0	0	0.000481363	0.000516319	0.000332052	0.000463043	0.00232161	0.000264707	0	0.000471035	0.00227333
MSLNL	0.00911619	0.0132128	0.0180589	0.0278829	0.0175719	0.00943601	0.00310434	0.028622	0.0245143	0.00762916	0.0116643	0.011608	0.0166962	0.0129105	0.035565	0.026481	0.261682	0.0234034	0.0086085	0.0146379	0.0261074	0.0150583	0.0112742	0.0222385	0.00371554	0.0120057	0.00286794	0.00436803	0.0136238	0.00821358	0.0119607	0.0182315	0.0222147	0.00466538	0.00901141	0.0102792	0.00979903	0.0109557	0	0.00791913	0.0183448	0.0172439	0.0194857	0.0100198	0.00638981	0.00816692	0.011544	0.00431791
RPUSD1	0.0550328	0.0558051	0.0436282	0.0664344	0.0637613	0.0656494	0.0967964	0.0892951	0.0582608	0.0325912	0.0429417	0.0320843	0.0656943	0.0923773	0.0534702	0.068193	0.165262	0.0633667	0.0846853	0.057598	0.0635296	0.0265809	0.0437137	0.0343255	0.0367737	0.0585661	0.162359	0.0623263	0.072727	0.0525579	0.100876	0.0470115	0.0467544	0.0465	0.0386696	0.0320531	0.0776762	0.0766543	0	0.0581394	0.0578567	0.049492	0.0611164	0.0903662	0.0727916	0.0243783	0.0246443	0.0475162
CHTF18	0.075248	0.0760251	0.0432203	0.100117	0.0912077	0.0795321	0.0517727	0.0734112	0.0601883	0.0308694	0.0399222	0.0514977	0.0755509	0.0788864	0.0619432	0.0661802	0.265824	0.0692473	0.0548777	0.0749347	0.0610122	0.0351993	0.024742	0.0383683	0.0426912	0.0541322	0.0665694	0.0754293	0.0885114	0.0981299	0.100085	0.0710228	0.0749723	0.0267218	0.0398917	0.0455365	0.0277546	0.0567024	0	0.0392885	0.0589779	0.0698775	0.0856461	0.0610224	0.0403241	0.0222734	0.0346385	0.0149566
GNG13	0.0135418	0.00638558	0.00821034	0.0238446	0.0144317	0.00765851	0.0369025	0.0266448	0.0119313	0.00636577	0.0125373	0.00531822	0.0123412	0.0205491	0.00867326	0.013472	0	0.0208717	0.0233417	0.00629683	0.0112704	0.00789328	0.00740503	0.00560565	0.0076411	0.00757612	0.00286794	0.0106094	0.0198961	0.00952119	0.0258452	0.00982496	0.0102393	0.00826814	0.00582705	0.00157911	0.0147549	0.0246564	0	0.00450719	0.00734663	0.0103426	0.0181579	0.0231589	0.0214216	0.00398085	0.00125475	0.0042082
LMF1	0.362603	0.366462	0.238542	0.352213	0.31378	0.267903	0.307799	0.362121	0.210555	0.214476	0.270353	0.363035	0.424677	0.319784	0.30046	0.281083	0.301209	0.336443	0.275375	0.30418	0.289137	0.179558	0.388367	0.180446	0.211641	0.315542	0.414176	0.420197	0.416206	0.322478	0.462726	0.309655	0.299896	0.240897	0.422941	0.272827	0.23642	0.378736	0	0.336216	0.336325	0.424867	0.366111	0.364921	0.321005	0.182498	0.144962	0.359545
SOX8	0.084459	0.0939452	0.0641196	0.099889	0.113758	0.11457	0.141086	0.0981972	0.0678224	0.0606518	0.0648223	0.0737668	0.114533	0.0867376	0.0661558	0.0806003	0.27345	0.095266	0.0913116	0.0807594	0.0800501	0.0517515	0.0732425	0.0550523	0.0725425	0.084118	0.107724	0.163146	0.0877843	0.134232	0.13339	0.0913942	0.078775	0.0644199	0.0519686	0.0506859	0.0725221	0.101959	0	0.116872	0.0724818	0.077734	0.0798157	0.147828	0.118281	0.0501785	0.0306426	0.0788949
C1QTNF8	0.000134577	0	1.25373e-05	0	2.59721e-05	0	0	0.000203887	6.52105e-05	0.00027094	8.45847e-05	0	0	0	0.000319827	9.9029e-05	0	0.000259248	0	5.38522e-05	0.000174242	0	0	0	0	0	0	0	0	0	0	0.000443919	9.11916e-05	0	0	0	0	0.000450738	0	0	0	0	0	0	0	0	0	0
CACNA1H	0.0114055	0.0154086	0.0247598	0.0479714	0.057717	0.0170171	0.0332815	0.0237194	0.0333047	0.0155835	0.0160966	0.0160694	0.0167329	0.0161845	0.0522785	0.03255	0	0.0390352	0.0160911	0.0436143	0.0407553	0.0143713	0.0102899	0.0215095	0.0120953	0.0318186	0.0239601	0.00944753	0.0128154	0.0340808	0.0192238	0.0259898	0.0274484	0.011842	0.00732198	0.014921	0.0243031	0.0183074	0	0.0253253	0.019437	0.0100232	0.0308302	0.0217896	0.0231722	0.0849883	0.0404344	0.124448
TPSB2	0.000327818	0.000137758	0.000452309	0.00182681	0.000643899	0.000304769	0.00034798	0	0.000169257	0.000416261	0.000540958	0	0.00111825	0	0.000322875	0.00117502	0	0.00495481	0.00360335	0.00201515	0.000849218	0	0	0.000125431	0.00192477	0	0	0.000160526	0.000251711	0.000700964	0.0016724	0.00129507	0.000554261	0	0.00126515	2.8307e-05	0.00136621	0	0	8.69021e-05	0.000768719	0	0.000735445	0	0.000657293	0	9.20584e-05	0.000766508
TPSD1	0.000956587	0.000108534	0.000645528	0	0.000912169	0	0	0.0001515	8.57152e-05	0	0.000549085	0	0.000444607	0	0.000788899	0.0015247	0	0.000414205	0.000660177	0.000189956	0.000197246	9.56254e-05	0.00310086	0	9.26846e-05	0.000607448	0	0.000172629	0.000531241	0.000249042	0	0.000852783	0.000526327	0.000500408	0	0.000545647	0.000154654	0	0	0	0.000116371	0.000566611	0.000872239	0.00206853	0.000513095	0.000759248	0	0
UBE2I	0.212824	0.207253	0.167249	0.214228	0.169053	0.174516	0.30758	0.241622	0.162354	0.141558	0.158467	0.167134	0.249764	0.242949	0.193744	0.219988	0.263897	0.203236	0.245102	0.179081	0.193528	0.130341	0.242808	0.1495	0.176418	0.189193	0.114381	0.227405	0.277629	0.167791	0.319587	0.235089	0.191995	0.180251	0.185896	0.167555	0.193208	0.238382	0	0.229032	0.192728	0.258165	0.255393	0.278783	0.210489	0.142898	0.0949819	0.316245
BAIAP3	0.313311	0.382895	0.254192	0.472234	0.383592	0.403312	0.387568	0.408155	0.241995	0.211429	0.263436	0.261677	0.359782	0.315501	0.289204	0.276728	0.241242	0.294627	0.379907	0.353267	0.280593	0.141862	0.239901	0.164256	0.314957	0.344223	0.331896	0.563923	0.499915	0.496405	0.476697	0.26531	0.314074	0.233235	0.273208	0.242754	0.245025	0.346864	0	0.234729	0.300408	0.341451	0.384291	0.517938	0.397826	0.224278	0.118017	0.140796
TSR3	0.0327454	0.0218063	0.0319299	0.047837	0.0433507	0.03559	0.0632763	0.0416199	0.0533054	0.0185164	0.0257712	0.0152905	0.034106	0.0759848	0.0345065	0.0558832	0	0.0454037	0.0774408	0.0347253	0.0498529	0.0297185	0.0310824	0.0420579	0.028883	0.0430945	0.122091	0.0380387	0.0688498	0.0337493	0.0487334	0.0667382	0.0342142	0.04234	0.0252031	0.0258717	0.0677759	0.0285876	0	0.0512243	0.041419	0.0253435	0.0478806	0.0463694	0.0410471	0.0295265	0.0138865	0.0567068
GNPTG	0.202666	0.211636	0.178667	0.292175	0.225023	0.180855	0.212298	0.262122	0.200587	0.134109	0.138987	0.190657	0.249522	0.284906	0.209025	0.262803	0.365966	0.28348	0.222262	0.201892	0.218361	0.152111	0.23242	0.163216	0.113134	0.154219	0.23208	0.207956	0.287041	0.252969	0.293696	0.24822	0.205736	0.20492	0.237256	0.173673	0.198366	0.230593	0	0.233762	0.263277	0.218116	0.31193	0.180842	0.17834	0.139214	0.112026	0.284585
UNKL	0.115801	0.136464	0.118548	0.146035	0.121196	0.124353	0.164682	0.169789	0.112466	0.0926781	0.0791076	0.0992406	0.124331	0.177007	0.127525	0.128262	0.0514914	0.145144	0.13635	0.0989848	0.11699	0.114861	0.149186	0.0924555	0.0789625	0.106271	0.178683	0.171901	0.169625	0.157245	0.172713	0.20018	0.136559	0.139212	0.139019	0.0860812	0.137593	0.143756	0	0.149177	0.129545	0.145389	0.215858	0.12941	0.123797	0.0554816	0.0754218	0.104216
C16orf91	0.0248769	0.0180795	0.0355149	0.0745027	0.042626	0.037301	0.053854	0.0632859	0.0648509	0.0221606	0.0279578	0.0212533	0.0292857	0.0657845	0.0304715	0.0770307	0	0.050035	0.0870055	0.024029	0.0505498	0.0373052	0.0144959	0.0557053	0.0277839	0.0232375	0.0804416	0.0337807	0.0609564	0.0216929	0.037989	0.0606601	0.0279852	0.0603101	0.0238946	0.0156951	0.0519065	0.0270625	0	0.0504428	0.044384	0.0248213	0.0532343	0.02775	0.0320331	0.0776799	0.0150152	0.0815621
CCDC154	0.0220267	0.0386483	0.029118	0.0454493	0.0568716	0.0451636	0.0539044	0.0472625	0.0460123	0.0239684	0.0230104	0.0167235	0.0232307	0.0434343	0.051081	0.0561214	0	0.0255708	0.0373957	0.0368158	0.0349353	0.0271199	0.0173652	0.020986	0.0313131	0.0189497	0.0544909	0.0625775	0.0642445	0.0574876	0.0519886	0.040941	0.0513905	0.0459038	0.0138798	0.0265395	0.0443363	0.0476606	0	0.0392684	0.0447745	0.0263057	0.0531003	0.056341	0.0450536	0.0296738	0.0223725	0.0346641
CLCN7	0.244281	0.283324	0.18692	0.284953	0.258781	0.251638	0.29043	0.299837	0.188091	0.165117	0.181229	0.200648	0.283918	0.261484	0.22388	0.256843	0.584076	0.230224	0.252148	0.265012	0.246738	0.136302	0.204649	0.138064	0.175457	0.251779	0.0631942	0.321272	0.323557	0.300903	0.371198	0.264967	0.253729	0.193103	0.247755	0.186406	0.203886	0.269315	0	0.273264	0.22092	0.287791	0.284341	0.349627	0.279471	0.166121	0.119276	0.223627
TELO2	0.0820084	0.0974099	0.0660749	0.0875734	0.0834405	0.073918	0.0783783	0.0967135	0.0755915	0.0418908	0.049758	0.0529359	0.112246	0.106658	0.0989052	0.0847532	0.0514914	0.0930488	0.0925979	0.0879967	0.0768459	0.0446811	0.0483653	0.0586024	0.0515725	0.0782591	0.168998	0.0720662	0.0858409	0.0981895	0.110166	0.0893526	0.0868407	0.0704592	0.0588354	0.0515423	0.0671376	0.0756783	0	0.0880146	0.0915093	0.0842336	0.08795	0.0824408	0.0724958	0.0471465	0.0503383	0.0496941
IFT140	0.173313	0.206822	0.150692	0.192133	0.19106	0.155891	0.279973	0.227702	0.153851	0.125587	0.133188	0.172461	0.237466	0.20462	0.202641	0.200862	0.3632	0.219305	0.165561	0.185888	0.167887	0.125253	0.233534	0.136616	0.116845	0.151797	0.298838	0.238061	0.185726	0.22733	0.311297	0.191914	0.217675	0.171865	0.197981	0.158272	0.187655	0.2607	0	0.207506	0.196177	0.208476	0.214442	0.259207	0.212015	0.129538	0.112715	0.181659
TMEM204	0.00601846	0.00847555	0.0147869	0.0211739	0.0134666	0.011168	0.0168117	0.00889835	0.0122738	0.00399322	0.0088896	0.00434692	0.0022028	0.0171715	0.00960231	0.0155871	0	0.0115158	0.0106177	0.00779189	0.0111117	0.00832066	0.00830024	0.0109544	0.00323585	0.00244869	0.0556194	0.0121555	0.0187053	0.0256176	0.0039589	0.0116266	0.00893118	0.0217143	0.00245828	0.00566615	0.0165012	0.0113652	0	0.00740806	0.0130403	0.0103989	0.0132846	0.00844978	0.0121133	0.00483987	0.00886868	0.018338
CRAMP1	0.0294018	0.0322534	0.0281265	0.0343418	0.0278977	0.0193684	0.0361714	0.0421202	0.0267512	0.0252888	0.0293147	0.0315935	0.0309006	0.0307981	0.0308611	0.0280329	0	0.0384395	0.0263002	0.0273075	0.0319929	0.0399892	0.0381092	0.0306269	0.0157181	0.0235477	0	0.0438965	0.039377	0.0473708	0.0450584	0.0310747	0.0359368	0.0371441	0.0303899	0.0305017	0.022789	0.0314634	0	0.0278473	0.0359369	0.0320377	0.0394088	0.0302294	0.0288594	0.0424927	0.0200853	0.0614718
JPT2	0.0659721	0.063122	0.0504046	0.0708726	0.065372	0.0547396	0.0407144	0.0638637	0.0534979	0.0417511	0.0497105	0.0502176	0.08209	0.0592133	0.0570226	0.0597904	0.181454	0.0577943	0.0501336	0.0683449	0.0575778	0.0434438	0.0574538	0.0445961	0.0365085	0.0492253	0.00286794	0.0565588	0.064022	0.0694284	0.0694731	0.0778295	0.0588769	0.0483306	0.0526385	0.0490663	0.0375999	0.0422484	0	0.046821	0.0590781	0.0379396	0.0693162	0.0561892	0.0485573	0.07331	0.0375572	0.0428922
MAPK8IP3	0.403638	0.388184	0.244545	0.498142	0.420562	0.409329	0.357632	0.372049	0.219512	0.245958	0.239632	0.358232	0.4098	0.339895	0.268925	0.349828	0.45753	0.34933	0.325081	0.349521	0.328132	0.173486	0.433667	0.199284	0.251958	0.344498	0.243005	0.564812	0.575189	0.496673	0.512656	0.290475	0.286422	0.278864	0.453594	0.249761	0.23101	0.355514	0	0.357831	0.340591	0.418195	0.402683	0.50586	0.35346	0.146537	0.14341	0.318846
NME3	0.217527	0.215539	0.184106	0.413974	0.31691	0.22831	0.274238	0.306409	0.226844	0.128653	0.151292	0.129754	0.236831	0.324659	0.200962	0.328985	0.110801	0.326113	0.291556	0.213864	0.26486	0.158979	0.122621	0.173735	0.160349	0.186056	0.12578	0.321492	0.509282	0.312135	0.313831	0.289833	0.209954	0.246035	0.120945	0.135207	0.224497	0.240252	0	0.248749	0.2466	0.26398	0.386375	0.265819	0.19821	0.10863	0.0935603	0.284641
MRPS34	0.0671769	0.067794	0.072715	0.135966	0.0844774	0.074226	0.13982	0.106135	0.100953	0.0484861	0.0633674	0.0347003	0.0781897	0.16111	0.0727385	0.13958	0	0.121468	0.169599	0.0697361	0.110629	0.068533	0.0464779	0.0814573	0.069533	0.063096	0.244443	0.0733017	0.175595	0.0586361	0.0984901	0.117246	0.0657162	0.0841164	0.0365646	0.0449893	0.0999134	0.0769776	0	0.102534	0.0907207	0.0828493	0.123891	0.133318	0.123318	0.0770959	0.0301654	0.191452
EME2	0.17064	0.19872	0.128572	0.205388	0.219495	0.156779	0.119996	0.185559	0.155258	0.0984243	0.129848	0.135901	0.204371	0.18439	0.141952	0.186659	0.27345	0.184963	0.154046	0.210208	0.156272	0.0701077	0.137734	0.109365	0.107879	0.151061	0.254588	0.163706	0.19044	0.283229	0.204858	0.155658	0.156519	0.12819	0.137676	0.128842	0.136115	0.193132	0	0.135652	0.200804	0.150365	0.20562	0.207984	0.17077	0.131055	0.088612	0.0630783
SPSB3	0.122853	0.119215	0.126694	0.250547	0.191083	0.14627	0.168148	0.193092	0.162311	0.0816244	0.0975192	0.0765272	0.130259	0.252106	0.149554	0.22599	0.213614	0.24333	0.201107	0.143652	0.172311	0.127426	0.0644264	0.135059	0.0958899	0.0965061	0.441518	0.174061	0.283884	0.141634	0.157159	0.214949	0.132183	0.150468	0.0641728	0.0850099	0.155562	0.12226	0	0.169027	0.159761	0.153407	0.255711	0.150114	0.160055	0.111433	0.0882244	0.16318
NUBP2	0.0538115	0.0474725	0.0457	0.0813964	0.0710528	0.0546526	0.0740135	0.0708351	0.0660113	0.0339301	0.0359266	0.0248361	0.052102	0.100794	0.0581119	0.0705008	0	0.0656295	0.0856459	0.0581778	0.0615255	0.0439066	0.0256333	0.0494579	0.0528307	0.0486797	0	0.0599154	0.0930528	0.0494121	0.074693	0.0836479	0.051851	0.0573802	0.0323063	0.031814	0.0687893	0.0538856	0	0.0687213	0.0537625	0.0487058	0.0762738	0.0898084	0.0740613	0.0529086	0.020447	0.0434502
HAGH	0.312983	0.332063	0.256229	0.432694	0.334117	0.271017	0.358794	0.36082	0.240355	0.207839	0.213933	0.297836	0.36442	0.329803	0.278563	0.335521	0.568733	0.364363	0.336718	0.265972	0.291622	0.170731	0.319883	0.182782	0.206669	0.239685	0.493875	0.397675	0.494919	0.369587	0.46205	0.315473	0.302436	0.262588	0.283665	0.239807	0.246789	0.372394	0	0.365895	0.317428	0.402235	0.40651	0.334354	0.299474	0.230415	0.125526	0.327639
FAHD1	0.048823	0.0514684	0.0667498	0.112804	0.0664305	0.0522853	0.134221	0.126967	0.103633	0.0633294	0.0601846	0.0528714	0.0913511	0.135058	0.082543	0.120913	0	0.103221	0.113295	0.0537711	0.0734501	0.0782865	0.0569868	0.0778709	0.0554062	0.0406235	0.0817345	0.0555535	0.11555	0.0609478	0.105642	0.118208	0.0778321	0.107174	0.0386459	0.0573973	0.12675	0.123059	0	0.121382	0.105337	0.084702	0.113049	0.0839141	0.0682123	0.0740829	0.0432061	0.215418
MEIOB	0.0152961	0.0282281	0.0302092	0.0798921	0.0579036	0.0282162	0.0175339	0.029614	0.0339792	0.0166937	0.00904445	0.0146547	0.0153798	0.0533086	0.0288567	0.0564002	0	0.0475644	0.0424256	0.0214004	0.0350978	0.0330214	0.00748985	0.0267258	0.0149043	0.020127	0.140243	0.0255753	0.0694465	0.0322801	0.0118867	0.0624067	0.0226868	0.0660171	0.0117163	0.0209077	0.0295936	0.0114233	0	0.045404	0.0306096	0.0319995	0.0645629	0.0101803	0.0154149	0.0276042	0.0218742	0.0744428
HS3ST6	0.000486367	0.000625925	0.00132233	0.0021525	0.00198428	0.000764605	0.00137489	0.00146121	0.0020489	0.000567985	0.00125103	0.000886957	0.00141667	0.00226712	0.00104283	0.00220701	0	0.00111717	0.00166774	0.00170077	0.00162612	0.00184936	0.00401813	0.00203311	0.000852628	0.000795055	0	0.00205105	0.00283866	0.0023308	0.000486284	0.00267523	0.00110558	0.000924363	0	0.000443209	0.00189001	0.00199409	0	0.000562912	0.00279023	0.00299649	0.00236221	0	0.00141716	0.0017516	0.000795764	0.00911771
MSRB1	0.00661427	0.00343952	0.00688754	0.0134505	0.0051404	0.00796525	0.00514301	0.00960265	0.00796928	0.0053032	0.00897527	0.00230117	0.00743764	0.0129749	0.0043052	0.00451574	0	0.00651704	0.0191775	0.00687057	0.00951444	0.00552919	0	0.00532468	0.00986205	0.00743919	0	0.00851548	0.0112374	0.00739743	0.00745954	0.0116317	0.00435589	0.005621	0.00215232	0.00291756	0.00613232	0.00539408	0	0.0102963	0.00242882	0.0062398	0.0109809	0.0121929	0.00614122	0.00143657	0.000802035	0.00747568
RPL3L	0.00313974	0.00455063	0.00437955	0.00869	0.00632394	0.00273785	0.000553716	0.00108616	0.00196936	0.00039722	0.00151985	0.00100777	0.00135883	0.00168017	0.00118689	0.00577466	0	0.00558337	0.00241859	0.000349068	0.00306356	0.00108167	0	0.00433784	0.00316326	0.000841332	0	0.00334741	0.0126539	0.00284712	0.000599597	0.00268579	0.0026286	0.0039864	0	0.00268059	0.00150209	0.0016466	0	0.00113206	0.00477578	0.00149048	0.00262042	0	0.00032076	0.000929601	0.000203314	0.0156055
NDUFB10	0.0796825	0.0782104	0.0671598	0.156045	0.112191	0.115107	0.16339	0.141417	0.0967926	0.0447504	0.089253	0.0518585	0.0958838	0.139175	0.0653686	0.104469	0.293612	0.0968065	0.139198	0.081824	0.0965631	0.0568127	0.0807781	0.0780992	0.0788858	0.0723218	0.0895915	0.120372	0.212745	0.0963892	0.144355	0.104371	0.0796143	0.107726	0.0424123	0.0476432	0.127286	0.0910712	0	0.098023	0.0869611	0.0853396	0.0854693	0.167667	0.141897	0.0514705	0.0199158	0.11558
RPS2	0.105754	0.110071	0.133021	0.255911	0.15807	0.165372	0.240518	0.18978	0.137324	0.0797502	0.090941	0.0652541	0.120281	0.216553	0.0921103	0.224455	0.161374	0.208135	0.226765	0.101045	0.158269	0.146241	0.121143	0.132467	0.133384	0.101886	0.108517	0.204408	0.309877	0.144583	0.172348	0.183914	0.0998989	0.166765	0.067761	0.0639026	0.172791	0.168784	0	0.199535	0.160081	0.159877	0.204631	0.17844	0.128998	0.135025	0.0427824	0.202269
RNF151	0	0.000100312	1.52573e-05	0.000540126	0.000521299	0	0	0.000121698	0.000224068	0	0.000359851	0	0.000211981	0	0.000178167	0.000325202	0	0.000572458	0.000286941	0.000570166	0.000689941	0	0	0.000211949	0	0	0	0	0.000562591	0	0.000694379	0	3.81673e-05	0	0	0.000533066	6.54087e-05	0	0	0	0	0.000231739	0	0	0	0	0	0.00147778
TBL3	0.0376052	0.0380368	0.0286184	0.0483253	0.033422	0.0371936	0.0354207	0.0561	0.0383045	0.0186667	0.0220568	0.0180555	0.0561108	0.0636334	0.043691	0.0461224	0	0.045259	0.0450878	0.0367622	0.0354748	0.0271115	0.0272487	0.0283	0.0258995	0.0345451	0	0.0293043	0.0380622	0.0425454	0.0630716	0.0885116	0.040764	0.0350221	0.0287078	0.0262251	0.0331455	0.0309644	0	0.0345488	0.0370914	0.0324082	0.0401023	0.0393977	0.0408761	0.0170264	0.018677	0.0222093
NOXO1	0.0160552	0.0171384	0.0119984	0.0306341	0.0268188	0.013877	0.0149871	0.0308892	0.0264292	0.0102192	0.0117917	0.00984501	0.023532	0.0457925	0.0201462	0.0493743	0	0.0293562	0.0170396	0.0238477	0.0189062	0.014806	0.0112219	0.0225175	0.00896868	0.0237324	0.0116812	0.0181523	0.0192714	0.0192674	0.0244586	0.0236899	0.0200317	0.0155153	0.00831006	0.0105555	0.0187329	0.0151959	0	0.0146296	0.028963	0.0156139	0.0215798	0.0142702	0.0172883	0.00338021	0.0108827	0.0122487
GFER	0.0293617	0.0261704	0.0224963	0.0435364	0.036278	0.0318201	0.0574424	0.0475106	0.0364079	0.0240555	0.020005	0.0167318	0.0319389	0.0598572	0.0293134	0.0430261	0.149245	0.047187	0.0500849	0.0356901	0.0402421	0.0246367	0.0168012	0.0266844	0.0156926	0.0248359	0.00286794	0.0441731	0.0499419	0.0467329	0.0499568	0.046718	0.0329541	0.0379843	0.0165858	0.0219009	0.0384513	0.0265571	0	0.0347405	0.0302956	0.033982	0.0527195	0.0462218	0.0358518	0.0177827	0.0135636	0.0572696
SYNGR3	0.175744	0.157727	0.127355	0.216278	0.17894	0.201025	0.273748	0.232356	0.147934	0.124498	0.179574	0.111942	0.204629	0.186787	0.115153	0.156887	0.0514914	0.160911	0.264741	0.151146	0.182506	0.100676	0.13504	0.104682	0.193545	0.186678	0.171335	0.237282	0.228902	0.163307	0.275888	0.190167	0.157572	0.136261	0.132949	0.0938428	0.164263	0.221833	0	0.157904	0.126373	0.140627	0.16004	0.277869	0.205162	0.107473	0.0404972	0.166005
ZNF598	0.0474023	0.0573737	0.0483544	0.0621395	0.0617748	0.0575839	0.0583978	0.0717863	0.0502334	0.0266728	0.0350745	0.0342112	0.062666	0.0943963	0.0469745	0.0668514	0	0.063978	0.0650934	0.0539579	0.0575346	0.033991	0.0263981	0.0420547	0.0394862	0.0440917	0.0175414	0.0684557	0.058879	0.0668114	0.0646777	0.0668712	0.0483559	0.0454664	0.0187886	0.0319547	0.0571496	0.0542349	0	0.0538266	0.0505798	0.0393448	0.0537273	0.0652724	0.0505722	0.0242402	0.0218805	0.0476089
NPW	0.0149235	0.0214836	0.0124245	0.0306281	0.0292613	0.0169746	0.0306931	0.0187769	0.0224507	0.00951263	0.00694003	0.0118474	0.0120803	0.0242343	0.019574	0.025295	0	0.0220456	0.0147763	0.0124943	0.0158318	0.0100857	0.0140174	0.0217262	0.0084638	0.0136526	0.144084	0.0155413	0.0312923	0.0159845	0.0149364	0.0179389	0.0134962	0.016138	0.00798908	0.0106477	0.0211093	0.0104961	0	0.015093	0.0186712	0.0109123	0.0168994	0.0135471	0.0145931	0.00779964	0.00717966	0.110419
SLC9A3R2	0.023709	0.0204191	0.0240323	0.0266486	0.0183266	0.0256286	0.0747159	0.0369073	0.0306501	0.0230458	0.0302185	0.0196415	0.0363916	0.0375929	0.0230431	0.0299642	0	0.0358633	0.0629266	0.0195919	0.0295497	0.0185672	0.0358565	0.0254008	0.0359762	0.0273853	0	0.0356702	0.0319173	0.023423	0.0575066	0.0311662	0.0223347	0.0405405	0.0147229	0.0127705	0.0420943	0.0386423	0	0.0242977	0.0274894	0.0365876	0.0277341	0.0495757	0.041531	0.0338317	0.0113786	0.0443879
NTHL1	0.0307512	0.0356701	0.0268294	0.0570457	0.0486618	0.0425798	0.0682658	0.0552167	0.0427225	0.0273198	0.0320075	0.0242894	0.0459909	0.0460191	0.0348171	0.0397832	0	0.0470065	0.0524705	0.0441224	0.0396546	0.0265207	0.0436293	0.0247575	0.043854	0.0442766	0.0372655	0.0352337	0.0511152	0.037311	0.0680405	0.0445799	0.0321911	0.0402858	0.0330018	0.0261804	0.0377101	0.0529705	0	0.0368245	0.0328517	0.0373999	0.0314628	0.0910643	0.0532715	0.0184629	0.0260119	0.0813722
TSC2	0.231798	0.253033	0.182616	0.308143	0.241075	0.216379	0.235272	0.278653	0.19202	0.147974	0.15279	0.167989	0.274506	0.297434	0.247663	0.283461	0.401611	0.29645	0.242857	0.241447	0.266564	0.154522	0.141986	0.163825	0.144786	0.18498	0.230675	0.27256	0.320523	0.248855	0.322426	0.280629	0.249021	0.204107	0.181887	0.191839	0.208354	0.254312	0	0.249346	0.269615	0.284063	0.300728	0.232408	0.220567	0.126339	0.117023	0.197661
PKD1	0.416452	0.3498	0.226445	0.520336	0.415799	0.427836	0.354881	0.321304	0.186292	0.241835	0.259396	0.363856	0.362908	0.268163	0.20303	0.288528	0.553955	0.307547	0.339649	0.290094	0.290022	0.160892	0.444094	0.165816	0.25894	0.347564	0.538433	0.613459	0.598356	0.525743	0.555192	0.280645	0.258289	0.262845	0.433699	0.23313	0.207718	0.402876	0	0.408419	0.285099	0.451497	0.376048	0.522372	0.361521	0.120063	0.134146	0.250911
RAB26	0.247284	0.259281	0.208786	0.385591	0.36683	0.308792	0.277219	0.348069	0.263068	0.160947	0.168883	0.206609	0.318541	0.327961	0.234107	0.368709	0.194635	0.338826	0.293051	0.217913	0.258158	0.142812	0.14904	0.171267	0.18921	0.184221	0.330073	0.354964	0.470954	0.312495	0.300831	0.256375	0.218241	0.234579	0.216418	0.200028	0.221878	0.296327	0	0.226376	0.299363	0.310193	0.382856	0.330458	0.241233	0.177751	0.129634	0.173101
TRAF7	0.0580384	0.100017	0.0723907	0.0971532	0.109947	0.0914219	0.149656	0.126044	0.0847115	0.0543973	0.0595517	0.0524516	0.100865	0.0824341	0.0834103	0.0807258	0.272772	0.0639652	0.101124	0.0842885	0.0994995	0.051748	0.0512246	0.0542689	0.0728574	0.0699252	0.0373464	0.117234	0.141514	0.0879839	0.136045	0.118224	0.0960545	0.0696162	0.0695763	0.0575713	0.091288	0.101165	0	0.0883823	0.0746606	0.100309	0.0893212	0.130958	0.0925631	0.045111	0.0401833	0.0871814
CASKIN1	0.199675	0.228654	0.173305	0.270964	0.280444	0.200751	0.306576	0.280344	0.199833	0.161601	0.161884	0.169051	0.265546	0.265087	0.187938	0.251646	0.836976	0.26932	0.228471	0.216667	0.220882	0.126141	0.201953	0.148897	0.161259	0.204525	0.192953	0.263361	0.233431	0.202204	0.312722	0.205964	0.201436	0.187522	0.1758	0.192576	0.194628	0.269166	0	0.226336	0.237787	0.207968	0.215735	0.307125	0.271029	0.166743	0.138738	0.240241
MLST8	0.128401	0.114096	0.0770855	0.14481	0.0997191	0.12013	0.126702	0.139529	0.0900911	0.0806508	0.0781468	0.0866428	0.122353	0.123026	0.0897927	0.0992252	0.194635	0.121949	0.128967	0.107772	0.112345	0.0578241	0.137236	0.0606409	0.113122	0.119944	0.0491039	0.119293	0.147899	0.0885696	0.171189	0.126325	0.103998	0.078934	0.0703012	0.0745971	0.0888427	0.0889651	0	0.0873704	0.0841118	0.108731	0.113514	0.171745	0.137977	0.0466115	0.0403118	0.147638
BRICD5	0.0945239	0.13169	0.069777	0.105191	0.106406	0.0912028	0.12373	0.169062	0.0749837	0.0489537	0.0410132	0.0515957	0.1111	0.0813773	0.112603	0.0959412	0.165262	0.101709	0.0872018	0.101541	0.0887203	0.0642207	0.0853788	0.041529	0.0713675	0.0931333	0.00286794	0.165303	0.122432	0.148799	0.169974	0.131216	0.121417	0.0601908	0.0658474	0.0666109	0.0760623	0.106292	0	0.115435	0.0961296	0.0927481	0.12477	0.143068	0.0869554	0.0446072	0.0352447	0.0886834
PGP	0.256732	0.264156	0.262091	0.509702	0.371129	0.268025	0.361362	0.381152	0.260716	0.187625	0.227375	0.209689	0.398781	0.326415	0.266932	0.343785	0.746123	0.350133	0.361417	0.244726	0.31076	0.183119	0.283244	0.206709	0.203989	0.236614	0.247875	0.323474	0.591927	0.280118	0.452059	0.338648	0.301942	0.315671	0.263364	0.228555	0.253377	0.351088	0	0.370818	0.346363	0.423573	0.426813	0.350374	0.278371	0.221835	0.149369	0.316997
E4F1	0.150815	0.161033	0.0923071	0.136599	0.104255	0.100257	0.0877344	0.142565	0.108348	0.0640979	0.0805472	0.10246	0.154776	0.218528	0.137601	0.173964	0.355013	0.173605	0.134947	0.14373	0.128936	0.0799406	0.100407	0.0932955	0.0981844	0.116404	0.00958133	0.0921043	0.168949	0.114672	0.144033	0.144118	0.112619	0.0792391	0.0993187	0.0913279	0.0783912	0.0964207	0	0.122127	0.130631	0.124721	0.197852	0.0754535	0.0649751	0.0673599	0.0619052	0.0781935
DNASE1L2	0.0196441	0.0309017	0.0178082	0.024006	0.0283019	0.0273057	0.0814418	0.0662756	0.0302859	0.0178054	0.00785923	0.018265	0.0381283	0.0311579	0.0334496	0.0258073	0	0.0181446	0.0298594	0.0342019	0.0239458	0.0118249	0.0293923	0.0163829	0.0204478	0.0182555	0	0.0476788	0.0250211	0.0326999	0.0666265	0.0338558	0.0511084	0.0291782	0.0240873	0.017713	0.0385919	0.0412866	0	0.0257974	0.021635	0.022133	0.0242686	0.0698196	0.0457277	0.0146922	0.011525	0.0255716
ECI1	0.0556377	0.0565549	0.0501127	0.0641039	0.0472905	0.0386724	0.0847234	0.0675987	0.0474507	0.0343128	0.0373124	0.0310191	0.059666	0.0783634	0.0498257	0.0548366	0	0.0536533	0.0597548	0.0455238	0.0499845	0.0393661	0.0486516	0.0469816	0.0354325	0.0354226	0.0341082	0.0664686	0.0725256	0.0616326	0.104048	0.0554345	0.0550416	0.0483994	0.050118	0.0399598	0.0524268	0.0614952	0	0.0468021	0.053658	0.0448823	0.069684	0.0657445	0.0432044	0.0749384	0.0230165	0.103319
RNPS1	0.317022	0.341004	0.24906	0.478657	0.40205	0.373725	0.352079	0.380001	0.249576	0.22243	0.243703	0.271938	0.332245	0.331774	0.278447	0.356309	0.496205	0.344435	0.339395	0.309529	0.320371	0.186664	0.255124	0.206647	0.251655	0.281049	0.374741	0.443017	0.500925	0.366316	0.411257	0.345593	0.300817	0.268292	0.29252	0.25061	0.255436	0.345223	0	0.367076	0.330694	0.369457	0.413665	0.406757	0.328102	0.164542	0.161968	0.274056
ABCA3	0.393093	0.402806	0.272981	0.49767	0.427363	0.355295	0.370824	0.373402	0.257882	0.256825	0.253398	0.35846	0.423196	0.366234	0.297737	0.367318	0.840551	0.387344	0.363875	0.34569	0.350853	0.196684	0.408547	0.217726	0.249095	0.347567	0.284295	0.46232	0.545792	0.46168	0.536789	0.326977	0.319682	0.295186	0.402807	0.283152	0.268742	0.391079	0	0.377473	0.354434	0.406111	0.433422	0.466129	0.358379	0.252225	0.164979	0.295903
CCNF	0.0710703	0.0808403	0.0913355	0.106709	0.0947447	0.0750501	0.124675	0.105177	0.0894943	0.0489189	0.0612615	0.0596611	0.0878743	0.139332	0.100721	0.107388	0	0.109615	0.100311	0.0656706	0.0814798	0.0834781	0.0494247	0.0809987	0.0656058	0.0698432	0.176884	0.0846013	0.168199	0.0782857	0.115379	0.143034	0.103432	0.0992415	0.0884903	0.0745243	0.113432	0.120311	0	0.105379	0.0975892	0.116972	0.164946	0.102841	0.0841697	0.0755244	0.0563868	0.277813
TEDC2	0.0335867	0.0275941	0.0301355	0.0525879	0.0427679	0.0405991	0.0287008	0.0384312	0.0471391	0.013932	0.0236012	0.0134775	0.0318518	0.0889838	0.0357711	0.0711018	0.11301	0.0663841	0.0507591	0.03378	0.0412347	0.0227776	0.0196961	0.0323041	0.0240913	0.0229892	0.0408773	0.0322552	0.0621273	0.0378624	0.0367656	0.0623174	0.026331	0.0302473	0.0208628	0.017729	0.0427318	0.0342692	0	0.0351297	0.0408199	0.0322097	0.0541074	0.0281371	0.0228158	0.0168481	0.0223759	0.0402111
TBC1D24	0.0291292	0.0435572	0.0283531	0.0395475	0.0481185	0.0310633	0.0399324	0.0494934	0.0427685	0.0250143	0.0268317	0.0371779	0.0411334	0.045151	0.0450467	0.0494826	0	0.0593267	0.0323653	0.0404605	0.0406102	0.0321256	0.0464116	0.0362892	0.0227327	0.032409	0	0.0268771	0.0372205	0.0473124	0.0640092	0.0384826	0.031199	0.0463854	0.0352608	0.0493489	0.0280535	0.0361461	0	0.0306304	0.0571709	0.0292848	0.050328	0.0289514	0.0386569	0.0624133	0.0467849	0.0654167
AC093525.2	0.00555285	0.00638129	0.00199366	0.00275202	0.00464825	0.0033394	0.00170484	0.00366098	0.00374407	0.00122297	0.00247111	0.00330421	0.00164647	0.004753	0.00285425	0.00431095	0	0.00871162	0.00239265	0.00337634	0.00160945	0.00230263	0.00244385	0.00552857	0.00108411	0.00172293	0	0.00602053	0.00482703	0.00370155	0.00116316	0.00638558	0.00233139	0.000702746	0	0.00198927	0.00104777	0.00477457	0	0.00351631	0.00458633	0.00320193	0.00973511	0.000463674	0.00182496	0.000563014	0.00351776	0.00446729
AC093525.1	0.00118146	0.000611602	0.00109917	0.0018264	0.00204095	0.00265231	0.00201381	0.00165424	0.000691593	0.000648149	0.000561601	0.000630305	0.000142999	0.00090004	0.000447491	0.000850362	0	0.000591133	0.00117602	0.000166342	0.000512415	0.000766364	0.00140724	0.001176	0.00122289	0.000362964	0.0337756	0.000614021	0.00336959	0.000100309	0.0013573	0.00187144	0.00118089	0	0	0	0.00114812	0.00053596	0	0.00195018	0.00246989	0.00227484	0.00094358	0.00287997	0.00140933	0.000647539	0	0.00167712
AMDHD2	0.145824	0.1678	0.0995622	0.174664	0.257484	0.157446	0.108001	0.169828	0.146324	0.0750361	0.102662	0.124272	0.172282	0.180026	0.15688	0.194849	0	0.223357	0.137527	0.161407	0.176375	0.0870888	0.112769	0.10706	0.111022	0.159086	0.035846	0.201011	0.177974	0.21801	0.177027	0.138266	0.143831	0.0993717	0.120888	0.11409	0.0807293	0.160548	0	0.15047	0.146118	0.10979	0.193574	0.174929	0.145086	0.101576	0.0870095	0.0583825
CEMP1	0.000228809	0	0.00063005	0.000700897	0.000715516	0.000191883	0.000287342	0.0012078	0.000678209	0.000135806	0.000676386	0.00014854	0	0	0	0.00014579	0	0.000778797	0.000107591	2.5682e-05	0.00132006	0.000737068	0	0.000161948	0.000127284	0	0	0	0.000347527	0.000308491	0.0021548	9.89059e-05	0.000127421	0.000811821	0	0	0.000246594	0	0	0	0	0	0.000830565	0	0	0	0.000540426	0
PDPK1	0.328934	0.337819	0.250462	0.465834	0.397463	0.357572	0.363419	0.350009	0.225833	0.234038	0.237642	0.289321	0.349818	0.309836	0.261156	0.329513	0.483696	0.329237	0.33786	0.318571	0.301549	0.161258	0.409682	0.191334	0.248371	0.316194	0.274554	0.520533	0.536583	0.405256	0.471893	0.291868	0.306458	0.278449	0.383643	0.241945	0.231807	0.314783	0	0.356461	0.313312	0.383795	0.376575	0.39828	0.344911	0.153357	0.141403	0.330024
KCTD5	0.0569508	0.0694498	0.064886	0.0592075	0.0733337	0.0616828	0.0694547	0.0935699	0.0660997	0.0510032	0.0447501	0.0452632	0.0685483	0.0993603	0.0658759	0.0785424	0.165262	0.0559153	0.0728646	0.0555138	0.064609	0.0570158	0.0636205	0.0554435	0.0468018	0.054451	0	0.07419	0.0883026	0.0624498	0.0703902	0.0914367	0.0669385	0.0603671	0.0435639	0.0543188	0.0550944	0.0790428	0	0.0878905	0.0645189	0.0563742	0.0911969	0.0625713	0.0500675	0.0526579	0.0394457	0.101378
PRSS27	0.0045449	0.002178	0.00331374	0.00704074	0.00620808	0.00461123	0.00410731	0.00470677	0.00318202	0.00325575	0.00411124	0.00119383	0.00414745	0.00804829	0.00527701	0.00430062	0	0.00441853	0.00398753	0.00326073	0.00332615	0.00213474	0.00616439	0.00188641	0.00121214	0.0025346	0	0.0053067	0.00613298	0.00578293	0.00336504	0.0015358	0.00409025	0.00120888	0.00171715	0.00300955	0.00272491	0.00504737	0	0.00278218	0.000728754	0.00626595	0.00905213	0	0.000601689	0.00178512	0.00170819	0.00305959
SRRM2	0.423413	0.384199	0.238199	0.516125	0.412471	0.393296	0.364523	0.371573	0.224294	0.233382	0.247747	0.325308	0.427998	0.284152	0.264578	0.33472	0.524597	0.364706	0.329533	0.321671	0.325956	0.146928	0.412915	0.175137	0.262701	0.33133	0.340881	0.553079	0.580006	0.465211	0.514807	0.280681	0.29	0.275202	0.443907	0.244791	0.230713	0.366404	0	0.351412	0.322192	0.438821	0.403734	0.455503	0.331287	0.153179	0.146426	0.317042
ELOB	0.117285	0.110998	0.104086	0.287939	0.203994	0.177934	0.26014	0.153397	0.116659	0.0582392	0.108415	0.0469422	0.110441	0.158431	0.0889533	0.123192	0	0.098077	0.210205	0.102464	0.141697	0.0709198	0.0877806	0.0930963	0.129136	0.0879407	0.0280024	0.233651	0.398453	0.160655	0.166022	0.134683	0.0969698	0.141826	0.0507517	0.0574545	0.152589	0.140541	0	0.112009	0.0830741	0.127904	0.172959	0.234097	0.203213	0.0872746	0.0335045	0.187759
PRSS41	0.000681546	9.22219e-05	0.000493161	0.00117176	0.00018024	0.000540704	7.22741e-05	0.000806888	0.000790383	4.17606e-05	0.000240846	0	0	0.00056707	9.14948e-05	0.000977952	0	8.73373e-05	0.000690476	0.000190154	0	0.00126246	0	0.000741524	2.48133e-05	0.000816939	0	0	0.0011686	0.000272572	0	0.000468739	0.000539775	0.000427174	0	0.000739238	0.000664705	0	0	0.000625229	0.000129911	0.00312567	0.00144587	0	0.000464935	0.000398836	0.00078407	0.00432949
PRSS21	0.00289601	0.00198838	0.00140685	0.00113395	0	0.00378805	0.00246321	0.00262312	0.00144049	0.00133073	0.00116715	0.00267584	0.000980315	0.00028391	0.00069719	0.00334124	0	0.00535597	0.00217631	0.000956199	0.000263691	0.000578957	0	0.000109596	0.00322627	0.0013508	0	0	0.00285571	0.00103532	0	0.00410615	0.00134309	0.00115151	0	0.000493389	0.00100311	0.00348288	0	0.000262472	0.00240266	0.000792407	0.00383633	0.000727424	0.00125846	0	6.90169e-05	0.0110443
ZG16B	7.38843e-05	0.000558466	0.000532056	0.00267972	0.000597606	0.000386298	0.00319055	0.00055541	0.000371051	0	0	0	0.00032047	0	0.000271622	0.000295379	0	0.000721377	0	0.00030662	8.80547e-05	0.000199787	0	0.000978867	0.000558719	0.000253903	0	0.000491653	0.0020521	0.000499042	0.0010541	0.00031994	0	0.000287838	0	5.99213e-05	0.000299951	0.000592263	0	0.00192833	8.72306e-05	0.000294673	0.000814988	0	0	0.0020125	0	0.0184734
PRSS22	0.00031106	0.000701342	0.000203525	0.00188959	0.00141972	0	0.000144165	0.00015307	0.000629809	0.000209072	0	0	0.000147503	0.00190486	0.00235721	0.000563244	0	0.0020583	0	0.00153617	0.000598141	0.00157545	0	0.000282069	0.000158949	8.87859e-05	0	0.000413586	0	0.000435208	0	0.000351203	0.000118675	0.00105102	0.00104373	0.000538795	0.000236505	0	0	0	0.000634	0.000312268	0.000514134	0	0	0	0	0.00352309
FLYWCH2	0.0877235	0.085539	0.0878146	0.142604	0.126168	0.0932171	0.0859569	0.115174	0.123231	0.0776868	0.0657402	0.0725353	0.117249	0.163164	0.106279	0.161006	0	0.161544	0.10936	0.107523	0.114017	0.0819932	0.0909352	0.0958767	0.0784404	0.0934504	0.174703	0.08109	0.136396	0.083998	0.0989238	0.131921	0.0859591	0.114966	0.0732758	0.0903201	0.103908	0.105657	0	0.102333	0.12282	0.0881368	0.132265	0.081708	0.099676	0.0541185	0.056184	0.0952588
FLYWCH1	0.287305	0.250481	0.220596	0.305892	0.326086	0.292469	0.195353	0.283311	0.202709	0.170735	0.162757	0.197509	0.298199	0.302975	0.237832	0.290762	0.0514914	0.303028	0.265311	0.269251	0.235225	0.167061	0.232231	0.178404	0.194015	0.226842	0.306762	0.312472	0.397681	0.307204	0.341995	0.288431	0.248494	0.199294	0.242837	0.205008	0.190783	0.216768	0	0.248087	0.252155	0.2731	0.372473	0.235533	0.22967	0.163047	0.121637	0.226408
KREMEN2	0.00246189	0.00163884	0.00375397	0.00774905	0.00919695	0.00540165	0.000649204	0.00446092	0.0069362	0.00200374	0.00235283	0.0019064	0	0.00594593	0.00181401	0.0165849	0	0.0144139	0.00337275	0.0083389	0.00244332	0.0025501	0.00952288	0.00419459	0.00206503	0.00149107	0	0.000621238	0.00312106	0.00318367	0.00150951	0.00424307	0.00288347	0.00308247	0.00112127	0.00326846	0.00445603	0.00179523	0	0.00470216	0.00202017	0.00312642	0.00417833	0.000193786	0.00163601	0.0241069	0.00600561	0.0102175
PKMYT1	0.00537752	0.00661685	0.00364215	0.0138363	0.00974962	0.00750937	0.0127438	0.00850018	0.00841568	0.0033104	0.0033187	0.00244842	0.00692773	0.00614487	0.00547631	0.0109184	0	0.0077845	0.00692934	0.00837894	0.00559313	0.00263348	0.00299288	0.00615336	0.00313949	0.00443746	0	0.00910681	0.0054502	0.00762216	0.0042552	0.00639976	0.0087535	0.00461889	0.000212561	0.00738148	0.00719908	0.00247185	0	0.00254421	0.00368077	0.00388182	0.00631904	0.00282221	0.00484361	0.00468212	0.00609833	0.0181083
PAQR4	0.0522502	0.0435005	0.0510081	0.0718401	0.0588981	0.0620533	0.0678767	0.0659965	0.0702919	0.0376682	0.0441969	0.0256032	0.0551735	0.0916312	0.0434234	0.0756796	0.161374	0.0797957	0.095325	0.057367	0.0698649	0.0472351	0.0520698	0.0473943	0.0557951	0.0525077	0.108465	0.0519553	0.065448	0.0546456	0.0789269	0.0973389	0.0514827	0.053568	0.0326053	0.0378363	0.078703	0.0492874	0	0.0839786	0.0518869	0.047111	0.0707126	0.0759197	0.0608423	0.0456386	0.022064	0.0612753
CLDN9	0.0133605	0.01146	0.0112945	0.0176295	0.0168416	0.01512	0.0395208	0.0205609	0.00807426	0.00788849	0.00761933	0.00758018	0.0135071	0.00854314	0.00887671	0.00566325	0.11301	0.0051636	0.00984823	0.0118382	0.0104706	0.00482303	0.00312375	0.00423304	0.00914186	0.0101588	0	0.0394255	0.0124241	0.0155582	0.0246686	0.0237205	0.0245393	0.0121432	0.0160054	0.0087748	0.0264638	0.0145335	0	0.0169063	0.00552594	0.0109216	0.0117402	0.0284127	0.0297846	0.00649796	0.00344619	0.0262413
CLDN6	0.00164992	0.00196031	0.00394699	0.0059624	0.00842221	0.00236387	0.00281764	0.00088335	0.00214823	0.00120812	0.000959577	0.000204618	0.00131185	0.00282123	0.00330784	0.00323109	0	0.00258699	0.00316063	0.00148551	0.00150195	0.00215014	0.00155467	0.00181304	0.00211581	0.00162258	0	0.00143957	0.00920823	0.00487282	0.000344208	0.00275771	0.00122403	0.00179439	0	0.0021165	0.00267415	0.00192581	0	0.00329898	0.00284357	0.00344105	0.00242568	0.00135334	0.00142715	0.00233126	0.00199366	0.00806037
TNFRSF12A	0.000931274	0.000582401	0.000617422	0	0.00251086	0.000121195	0.00149865	0.000711734	0.000871049	0	0.000264807	0	0	0.000606369	0.000585692	0.000346027	0	0.000166473	0.000144775	0.000571029	0.000681385	0.000442404	0.00235833	0.000660119	0.000153285	0	0	0.00152417	0.00226626	0.00140686	0.0013437	0.000467963	0.00129282	0.000391115	0	0.00011304	0.000554111	0	0	0.000188773	0.000436894	0.000748534	7.82103e-05	0.000361523	0.000763221	0	0.000100214	0.00213582
HCFC1R1	0.136225	0.150015	0.0846263	0.194346	0.183683	0.147691	0.199587	0.188626	0.120225	0.0767801	0.110779	0.0985717	0.152924	0.159936	0.1196	0.149089	0.261682	0.148231	0.172228	0.120768	0.132285	0.0664292	0.114614	0.0775337	0.118202	0.121469	0.113914	0.168182	0.260201	0.157359	0.177854	0.157423	0.118038	0.0935415	0.11541	0.0882575	0.122145	0.118313	0	0.133991	0.131617	0.136694	0.181635	0.231416	0.153988	0.0668289	0.041643	0.109259
THOC6	0.00943799	0.0123392	0.0105567	0.0193635	0.0127485	0.012479	0.0214664	0.0150545	0.0149329	0.00619002	0.00953053	0.00995667	0.0100379	0.0274639	0.0135432	0.0161735	0	0.0239888	0.0161811	0.012586	0.0158418	0.00453455	0.0118171	0.0094861	0.0117053	0.0158309	0.0565387	0.0125797	0.00688743	0.0156379	0.0124394	0.0114888	0.0151655	0.00818142	0.00614553	0.00600619	0.0175749	0.0197825	0	0.0148824	0.0170957	0.00971641	0.0136319	0.0301449	0.00849398	0.0134166	0.00249182	0.00691617
BICDL2	0.00402613	0.00333323	0.0101749	0.0139267	0.011064	0.00800143	0.0105267	0.0192137	0.0281768	0.00316086	0.00822729	0.0014823	0.00716867	0.0572625	0.0166647	0.0319822	0	0.039818	0.0183539	0.00846683	0.0170574	0.0206442	0.001662	0.0322326	0.00678074	0.00408828	0	0.00243387	0.0117656	0.0061465	0.00979085	0.0173017	0.0104905	0.020228	0.00469624	0.00601274	0.022373	0.0126065	0	0.0153384	0.016726	0.00417236	0.0169525	0.0122154	0.0051524	0.00476362	0.0154368	0.0681933
MMP25	0.00582096	0.00673206	0.0185819	0.0452966	0.0216903	0.0142006	0.010799	0.0137866	0.0289984	0.00789398	0.00682935	0.00353717	0.00518233	0.0410832	0.00985663	0.0324308	0	0.0247667	0.0281456	0.0129568	0.0209041	0.0148825	0.00101701	0.0256922	0.006865	0.00545014	0	0.0125092	0.0424866	0.0193039	0.00265187	0.025282	0.0099677	0.0197598	0.000476083	0.00820102	0.0120255	0.00573947	0	0.0153274	0.0186621	0.00882831	0.0391309	0.000459184	0.00573333	0.0104271	0.0141859	0.0181604
IL32	0.00090295	0.000989248	0.00139787	0.00483736	0.00232171	0.000379835	0.00379213	0.00114905	0.00123762	0.000521168	0.000597602	0.000519223	0.00146151	0.00144115	0.00220973	0.00149516	0	0.00290855	0.00273567	0.000723677	0.00110328	0.00140731	0	0.0011662	0.00127848	0.00040016	0	0.00243491	0.00401144	0.0020846	0.00294245	0.00178641	0.00250773	0.00174102	0.000414292	0.00111486	0.00243171	0.00137293	0	0.00196412	0.000344085	0.00420578	0.00353384	0.0019915	0.00206817	0.00184376	0.000536452	0.0290276
ZSCAN10	0.000968017	0.000803392	0.000651438	0.00233986	0.000676884	0.0005576	0.000289594	0.000890677	0.000353933	0.000175929	0	0	0	0.00105066	0.000157073	0.00156764	0	0.000959289	0.000598553	0.000193611	0.000734637	0.000203306	0	0.000941194	0.000360634	0.00238038	0	0.000325255	0.00139109	0.000630162	0	0.00349884	0.000275427	0.00039681	0	0.000333134	0.000451832	0	0	0.000349036	0.000418313	0.00101094	0.000838364	0	0.000395207	0.00105064	0.000203314	0.0224315
ZNF205	0.0611241	0.0521523	0.0335491	0.0455234	0.0341413	0.0383359	0.0592697	0.0554733	0.0355396	0.0288345	0.0393851	0.0411097	0.0730082	0.0709143	0.0505892	0.0500314	0.165262	0.0585495	0.0545645	0.0634378	0.0493926	0.0223873	0.0438979	0.0409803	0.0337042	0.0558305	0	0.0573436	0.0349799	0.0376967	0.0822507	0.0559335	0.04181	0.0193539	0.0264526	0.0321326	0.0387923	0.0492487	0	0.0385767	0.0545677	0.0409892	0.0554559	0.0700622	0.0494588	0.0278091	0.0280205	0.0254342
ZNF213	0.0682149	0.0727241	0.121258	0.333135	0.223842	0.101952	0.102414	0.156271	0.181723	0.0511267	0.053367	0.0352837	0.0666847	0.168777	0.0788169	0.164363	0.459566	0.155032	0.175894	0.0997874	0.106921	0.122995	0.0265382	0.153435	0.0703874	0.0442269	0.0714161	0.114693	0.310782	0.116465	0.0830073	0.202067	0.077763	0.201049	0.0306366	0.0542012	0.126327	0.0844758	0	0.100435	0.143411	0.0803618	0.215814	0.0678259	0.0821838	0.0990606	0.0536091	0.137492
ZNF200	0.0673178	0.0664865	0.0455491	0.0753702	0.0558515	0.0596774	0.0487284	0.0709516	0.0427272	0.0412259	0.0587967	0.0559348	0.0737945	0.0670934	0.0565699	0.0463333	0	0.0520153	0.0678224	0.0674502	0.0598378	0.031459	0.0707919	0.0386912	0.0408471	0.0590228	0.326216	0.0587447	0.0506097	0.0736373	0.0570971	0.0502367	0.0481214	0.0344436	0.0465538	0.0479838	0.0356916	0.0477435	0	0.0452653	0.0569844	0.0354399	0.071062	0.0571819	0.0398515	0.0360816	0.0307718	0.0382942
MEFV	0.00105837	0.00111698	0.000746851	0.00224556	0.00446705	0.00178626	0.00124474	0.00152311	0.000914902	7.07691e-05	0.00124793	0.00185661	0.00111825	0.000282378	0.00134906	0.00110269	0	0.00298135	0.0019869	0.00260555	0.00201116	0.000804925	0	0.0032897	0.00123662	0.000435398	0	0.00126011	0.00206563	0.00147205	0.0011421	0.00075897	0.00171051	0.00144035	0.000275684	0.000880184	0.000840095	0.00101122	0	0.000488056	0.000167353	0.00112804	0.0034155	0	0.00167826	0.005294	0.000706265	0.00292828
ZNF263	0.144063	0.169872	0.0882221	0.144358	0.119582	0.133672	0.132411	0.146446	0.0918667	0.0862012	0.0926147	0.116566	0.131439	0.126171	0.119983	0.105094	0	0.127222	0.122258	0.105639	0.124275	0.0755483	0.107994	0.0677729	0.0851474	0.11543	0.202846	0.179223	0.13226	0.165299	0.19351	0.116458	0.117938	0.110816	0.111124	0.107383	0.10957	0.137775	0	0.126679	0.112903	0.105362	0.122787	0.12939	0.127081	0.0904931	0.0526457	0.155055
TIGD7	0.07573	0.0881506	0.100482	0.142717	0.101525	0.079933	0.0962089	0.110082	0.119512	0.0745018	0.0681127	0.0738372	0.0840334	0.152562	0.0970022	0.135942	0.272772	0.118191	0.127472	0.0765163	0.0994742	0.0844953	0.065571	0.10518	0.0616899	0.0860979	0.261347	0.094365	0.117332	0.0962767	0.0996416	0.11262	0.0961879	0.134544	0.0947329	0.0885638	0.125653	0.108538	0	0.115752	0.117011	0.072436	0.107715	0.11046	0.10935	0.0637315	0.0501327	0.108781
ZNF75A	0.276166	0.283915	0.167944	0.264206	0.226152	0.194996	0.12587	0.244975	0.187982	0.142287	0.18731	0.211586	0.277715	0.280055	0.226275	0.260654	0.438466	0.273792	0.218932	0.244163	0.234337	0.147715	0.203261	0.168795	0.144907	0.201951	0.136904	0.207436	0.223929	0.235885	0.281457	0.219689	0.213055	0.188225	0.217469	0.204414	0.152504	0.208328	0	0.192766	0.222276	0.221732	0.254266	0.169617	0.175523	0.125528	0.11495	0.133265
OR2C1	0	0	0.00019388	0	0.000337835	0.000334991	5.17727e-05	0.000455342	0.000366539	0.000430938	0	9.01053e-05	0.00224696	0	0	0.000183146	0	0.000939815	8.02333e-05	0.000583738	0.000596506	0.000431693	0	0.000243732	0	0.000174313	0	0.000747447	0	0	0	0.000290605	0.000392485	0.000303485	0	7.84825e-05	0.000320289	0	0	0	0	0.000667451	0	0	0.000269521	0	0	0
MTRNR2L4	0.0040958	0.00344652	0.0036521	0.0114081	0.00492075	0.00330037	0.000991917	0.00211718	0.00259869	0.00058108	0.0013829	0.00328535	0.0015954	0.00401833	0.00370236	0.00295863	0	0.00323182	0.00181557	0.0011737	0.00255991	0.00196697	0.00478069	0.00134983	0.00105646	0.00534764	0	0.00233885	0.00879031	0.00207983	0.0013669	0.00392836	0.00150989	0.00178347	0	0.000425881	0.0019195	0.000593288	0	0.00192307	0.00338802	0.00215452	0.00182165	0.00230166	0.00102224	0.00162676	0.00276455	0.00993493
ZSCAN32	0.0391709	0.0447175	0.0466886	0.0573647	0.0676742	0.0362149	0.0556741	0.0623346	0.0513838	0.0389843	0.0321206	0.0254396	0.0405417	0.0526656	0.0420338	0.0445316	0	0.0453569	0.054934	0.0394898	0.0408407	0.0421926	0.014571	0.0412063	0.0357106	0.0436411	0.0153956	0.0484647	0.0527308	0.0523119	0.0579441	0.0475714	0.0409464	0.0528346	0.0194458	0.0391952	0.0476692	0.0524614	0	0.0602012	0.0480475	0.0261265	0.0550615	0.0457837	0.0416088	0.0382306	0.0234763	0.0469454
ZNF597	0.0433685	0.022484	0.0293852	0.0321726	0.024988	0.0436108	0.0418478	0.0418825	0.0300436	0.018497	0.022446	0.0246616	0.012758	0.0230642	0.0204435	0.020857	0	0.0228653	0.0360051	0.0199132	0.0215981	0.0207356	0.0193295	0.015968	0.0172034	0.0284376	0.0446039	0.0386091	0.0391074	0.0319379	0.0341785	0.027198	0.0262416	0.0264784	0.0233017	0.0214314	0.0203665	0.0229475	0	0.026132	0.0173558	0.0206145	0.0342377	0.0245452	0.0199271	0.0252076	0.00752291	0.0383679
NAA60	0.0603271	0.0643914	0.0601282	0.0633025	0.0668893	0.0844958	0.132564	0.0920065	0.0588055	0.0555869	0.056251	0.0525995	0.083087	0.0818819	0.0538007	0.0593433	0	0.0563939	0.10198	0.0611637	0.0740644	0.0540496	0.0615614	0.0472313	0.0736731	0.0715602	0.0416238	0.104599	0.0935831	0.0755782	0.103802	0.119916	0.0701019	0.0626935	0.0663305	0.0360665	0.0752002	0.0654969	0	0.079753	0.0628853	0.0853001	0.0765296	0.0778875	0.0775347	0.0763613	0.0277091	0.118998
CLUAP1	0.304445	0.275336	0.218436	0.338211	0.277892	0.249821	0.266191	0.308493	0.203957	0.183037	0.198166	0.24491	0.325379	0.296228	0.226029	0.281398	0.11301	0.270862	0.266308	0.262509	0.258692	0.160087	0.25697	0.183643	0.209662	0.270127	0.185771	0.315314	0.410316	0.309554	0.323608	0.297524	0.255808	0.232507	0.305712	0.222335	0.207121	0.263461	0	0.297805	0.254095	0.318212	0.335919	0.29933	0.251534	0.152436	0.134039	0.337961
NLRC3	0.0208357	0.0290432	0.0545134	0.105294	0.0685692	0.0409336	0.0423753	0.0383056	0.0647186	0.029576	0.00904337	0.0255124	0.0131367	0.0854844	0.022465	0.0556009	0	0.0417372	0.0589628	0.0259866	0.0407346	0.040712	0.0142332	0.0382876	0.0136415	0.00919127	0.0671784	0.0415273	0.0935565	0.0540185	0.0226132	0.095477	0.0330798	0.0861708	0.028247	0.0187312	0.0364679	0.0213005	0	0.0574456	0.0337405	0.030464	0.0899464	0.0125721	0.0285345	0.0411752	0.0265808	0.0618766
SLX4	0.142214	0.162119	0.123167	0.213691	0.149077	0.135626	0.0848415	0.17218	0.126137	0.0920205	0.102896	0.12187	0.174913	0.178243	0.152661	0.177933	0.406225	0.158852	0.146641	0.143386	0.149957	0.107742	0.102053	0.116604	0.095313	0.118389	0.177151	0.112546	0.172437	0.128239	0.134803	0.140608	0.146267	0.118623	0.12903	0.134319	0.0995588	0.143052	0	0.142586	0.163026	0.114052	0.174225	0.12605	0.0926803	0.0759388	0.071235	0.0631013
DNASE1	0.206303	0.248954	0.203776	0.395493	0.298921	0.234628	0.21424	0.266845	0.198516	0.176625	0.165657	0.182632	0.270495	0.277947	0.215109	0.270787	0.213614	0.235992	0.251745	0.253084	0.243884	0.148786	0.198653	0.165965	0.155098	0.234035	0.232773	0.258379	0.363131	0.270151	0.23438	0.233366	0.234814	0.236826	0.236712	0.197219	0.20937	0.266796	0	0.273787	0.253907	0.209847	0.299065	0.326037	0.232894	0.147699	0.142702	0.388071
TRAP1	0.333637	0.337369	0.239132	0.419526	0.351574	0.31616	0.362265	0.329785	0.220243	0.208292	0.188727	0.300637	0.354258	0.30165	0.273556	0.316307	0.716569	0.308183	0.298723	0.309282	0.290452	0.180998	0.36891	0.196059	0.215162	0.295937	0.29758	0.435482	0.488921	0.370426	0.454842	0.317392	0.296168	0.265253	0.428132	0.236475	0.234015	0.344296	0	0.365205	0.292346	0.322791	0.365861	0.460965	0.345406	0.168752	0.142416	0.327513
CREBBP	0.398914	0.397122	0.242527	0.525962	0.427019	0.417046	0.376264	0.364993	0.225262	0.253145	0.235302	0.350481	0.419381	0.316642	0.268833	0.344196	1.00988	0.365978	0.34744	0.334801	0.316982	0.173263	0.444194	0.178776	0.241281	0.350139	0.333235	0.588982	0.541218	0.487326	0.504873	0.309997	0.307649	0.275815	0.426692	0.25916	0.22674	0.360542	0	0.381974	0.318477	0.452399	0.422169	0.483714	0.339499	0.193376	0.15972	0.331421
ADCY9	0.435765	0.42863	0.252001	0.54537	0.466378	0.430281	0.360613	0.398999	0.251671	0.257162	0.288661	0.402512	0.432303	0.330934	0.289336	0.374956	1.01511	0.382441	0.350196	0.35186	0.367665	0.179087	0.42221	0.255627	0.311384	0.402279	0.31095	0.615118	0.626816	0.508532	0.508418	0.323007	0.291395	0.302461	0.518067	0.261582	0.244094	0.376638	0	0.396599	0.363327	0.481592	0.418172	0.486284	0.364646	0.232375	0.188863	0.448591
SRL	0.00661324	0.00845642	0.00919611	0.0205779	0.015152	0.00685993	0.00364102	0.00612467	0.00573241	0.00282959	0.0018013	0.00387708	0.00500075	0.00619846	0.00917385	0.00899953	0	0.0117545	0.00473649	0.00436261	0.00540378	0.00347986	0.00541289	0.00634368	0.00561783	0.00489204	0	0.0107377	0.022616	0.0112017	0.00909286	0.00860766	0.00658055	0.00744805	0.00673645	0.00384628	0.00536321	0.00344555	0	0.00517416	0.0057806	0.00703362	0.00832557	0.00362086	0.00331584	0.00188038	0.00260356	0.057846
TFAP4	0.0500103	0.0561963	0.0468128	0.056148	0.0492721	0.0372619	0.0401531	0.0639881	0.0392967	0.0278812	0.0254094	0.0405846	0.0561587	0.071074	0.0549974	0.0593452	0	0.0676318	0.0526296	0.0458598	0.0431994	0.0540007	0.054772	0.0510756	0.027442	0.047897	0.0823408	0.0494011	0.036366	0.0521666	0.0838019	0.0704298	0.0477946	0.0517805	0.0204565	0.0402131	0.0458027	0.0532904	0	0.0642559	0.0511326	0.0442022	0.0698542	0.0423933	0.0487235	0.0273671	0.0324602	0.0291785
GLIS2	0.0210637	0.0271892	0.0265987	0.0527318	0.0400071	0.0211505	0.0315353	0.0423841	0.0363082	0.0180192	0.0196482	0.0196442	0.0284902	0.0450568	0.035903	0.0388599	0	0.0574234	0.0320172	0.0374085	0.0283612	0.0220186	0.0387325	0.022055	0.0166267	0.0263387	0	0.0192669	0.0354347	0.0281995	0.0321883	0.0370894	0.025556	0.0228919	0.0200683	0.0334028	0.0264638	0.0318322	0	0.0199467	0.033116	0.0122708	0.0403901	0.0266182	0.0251401	0.0224825	0.0143285	0.0482689
PAM16	0.0127093	0.0168651	0.0155212	0.0255092	0.0234449	0.013901	0.0285842	0.0199169	0.0195651	0.00723798	0.0116652	0.0200447	0.0207451	0.0162707	0.0217052	0.0180207	0	0.021194	0.0189399	0.00949579	0.0159297	0.0133873	0.0212265	0.0139408	0.00704647	0.01101	0.0173142	0.0144165	0.0107435	0.0196729	0.0319323	0.0196634	0.0166133	0.01479	0.0150955	0.0157451	0.0145499	0.0116133	0	0.0173213	0.0173048	0.00973163	0.0165479	0.0130038	0.0191373	0.0127189	0.0102086	0.0583397
CORO7	0.00579993	0.00668669	0.0086469	0.0142895	0.00711589	0.00410239	0.0116925	0.00646275	0.00950466	0.00386692	0.00753553	0.00442453	0.00501426	0.0170143	0.0078559	0.0147972	0	0.00949846	0.00942116	0.00720475	0.00966911	0.00644195	0.00516773	0.00926068	0.00236393	0.00403261	0	0.00597287	0.0145673	0.00872134	0.00802844	0.00898233	0.00906051	0.00957856	0.00904798	0.00700968	0.0078308	0.00869326	0	0.00881385	0.0090409	0.00321243	0.0143609	0.00457508	0.00267701	0.00290831	0.00271274	0.0395371
VASN	0.0102191	0.0244987	0.0277838	0.0226098	0.0301787	0.0202867	0.0743189	0.024136	0.0322913	0.0226153	0.0260783	0.0175056	0.0264953	0.0146481	0.0308848	0.0317094	0	0.0352597	0.0369728	0.0157121	0.0345774	0.0197664	0.0639644	0.0313199	0.0255135	0.0292838	0.0116812	0.0178141	0.0136371	0.0236893	0.03073	0.0269035	0.0217237	0.0270624	0.0129249	0.0267677	0.0302243	0.0306456	0	0.0305192	0.0244584	0.0165543	0.0228473	0.0503	0.0350199	0.0213826	0.0118405	0.0714598
DNAJA3	0.177133	0.159246	0.154498	0.266677	0.208414	0.173726	0.166281	0.216066	0.166863	0.115569	0.119251	0.140261	0.173876	0.305938	0.172233	0.228831	0.658365	0.220885	0.273328	0.164485	0.185667	0.125966	0.149815	0.12617	0.112441	0.149398	0.106742	0.186572	0.356364	0.239947	0.224441	0.242158	0.168003	0.16899	0.14572	0.165531	0.169408	0.151924	0	0.197969	0.180656	0.176927	0.271979	0.147419	0.146233	0.0990176	0.0887983	0.16302
NMRAL1	0.166698	0.157884	0.127141	0.216366	0.161356	0.124791	0.100876	0.187037	0.136256	0.0771245	0.094143	0.0967529	0.153848	0.247519	0.158253	0.183186	0.300561	0.203783	0.178656	0.143833	0.159314	0.10956	0.115927	0.110366	0.0923762	0.110774	0.108606	0.124561	0.232179	0.154047	0.165511	0.169546	0.115576	0.109324	0.101682	0.0992469	0.0866082	0.0953506	0	0.137832	0.146573	0.129774	0.22891	0.134001	0.115218	0.0635754	0.0723633	0.373021
HMOX2	0.18984	0.208038	0.175226	0.271092	0.225996	0.19079	0.209042	0.205958	0.186256	0.150188	0.144734	0.171737	0.195298	0.269455	0.193092	0.246019	0.125965	0.245667	0.244098	0.177205	0.20357	0.135322	0.240606	0.16044	0.155995	0.174176	0.213115	0.199734	0.269552	0.214294	0.261424	0.216037	0.158614	0.174223	0.193294	0.16093	0.168965	0.196111	0	0.22779	0.212185	0.15347	0.259261	0.204502	0.17842	0.146074	0.109822	0.281953
CDIP1	0.240972	0.244785	0.173231	0.250062	0.230099	0.279683	0.380515	0.310453	0.175021	0.202138	0.23479	0.193332	0.28345	0.22806	0.190743	0.197349	1.1592	0.198692	0.302467	0.195927	0.212077	0.136972	0.297488	0.127061	0.273115	0.250336	0.281256	0.415017	0.301924	0.23296	0.418984	0.220305	0.218607	0.208011	0.261879	0.171789	0.218699	0.286743	0	0.205462	0.180875	0.26746	0.223204	0.452252	0.327006	0.141846	0.0979355	0.329708
C16orf96	0.0179098	0.0198309	0.0160583	0.0293696	0.0229581	0.0130928	0.00454663	0.0122252	0.0118365	0.00493033	0.00616871	0.00915327	0.00660045	0.0185468	0.0186122	0.0211002	0	0.0232012	0.0138595	0.00995747	0.0131849	0.0119917	0.00416839	0.0152672	0.0114387	0.0117399	0	0.0123558	0.0336002	0.0153512	0.013864	0.0229973	0.0120794	0.01341	0.00624666	0.00975	0.00899729	0.0113752	0	0.0104648	0.0168209	0.0175597	0.0260906	0.00788422	0.00599792	0.0134446	0.00572076	0.113889
UBALD1	0.0825169	0.0972214	0.0834227	0.0923551	0.0900758	0.0985971	0.224652	0.129073	0.0872658	0.0683319	0.0947688	0.0594913	0.121869	0.124629	0.0763472	0.098145	0.248999	0.0692831	0.129017	0.0690339	0.0894432	0.0672929	0.0868627	0.075304	0.10942	0.0882668	0.106537	0.171154	0.156004	0.0890384	0.205282	0.129544	0.094149	0.0895754	0.0898572	0.0582606	0.113275	0.122893	0	0.103106	0.0949667	0.147062	0.0908874	0.190202	0.150442	0.0741518	0.0380152	0.154176
MGRN1	0.265252	0.311946	0.225354	0.390964	0.318809	0.2503	0.347828	0.329523	0.226239	0.196935	0.192386	0.255762	0.368975	0.313458	0.262346	0.33828	0.26237	0.332805	0.275434	0.289619	0.270457	0.154176	0.375622	0.183122	0.190398	0.265894	0.209674	0.349647	0.403229	0.306433	0.375889	0.291496	0.278904	0.257142	0.28475	0.235646	0.236841	0.323704	0	0.30827	0.310391	0.309533	0.342043	0.326096	0.279095	0.16972	0.15109	0.367832
NUDT16L1	0.0654045	0.079366	0.0888573	0.146854	0.108604	0.122021	0.236784	0.114915	0.112073	0.0584984	0.0643341	0.0453051	0.0958618	0.130556	0.0620522	0.106957	0.11301	0.0915796	0.153484	0.0913407	0.113357	0.0656202	0.0830828	0.0811605	0.094562	0.0869795	0.071341	0.144118	0.177759	0.0959657	0.102261	0.122599	0.0762579	0.125323	0.0547984	0.0536914	0.11943	0.107922	0	0.104242	0.0983853	0.0888259	0.10552	0.188563	0.139075	0.0430599	0.0442395	0.242435
ANKS3	0.300955	0.338596	0.234149	0.392883	0.315927	0.278423	0.304327	0.340027	0.223104	0.204755	0.196642	0.273092	0.372825	0.32507	0.260278	0.316132	0.87624	0.325935	0.290462	0.300953	0.292085	0.168255	0.296746	0.1837	0.198936	0.263468	0.252287	0.37535	0.409369	0.345752	0.413994	0.301713	0.286189	0.270582	0.29754	0.226357	0.223941	0.320482	0	0.318713	0.302859	0.337434	0.385706	0.33024	0.265227	0.155265	0.141769	0.277769
C16orf71	0.00608201	0.00564849	0.013836	0.0254433	0.0208075	0.0110791	0.00916549	0.0137115	0.0182257	0.00711697	0.0074578	0.00258604	0.0045171	0.0259185	0.00588879	0.0167991	0	0.0144178	0.0121504	0.00832852	0.0161274	0.0153475	0.0114585	0.0142393	0.00263226	0.00564021	0	0.0144027	0.0125438	0.0129198	0.00585924	0.0232162	0.00888984	0.032095	0.00228264	0.00544571	0.0176247	0.00684175	0	0.0110285	0.0158723	0.00946466	0.0176896	0.00482845	0.00484842	0.017092	0.00708462	0.0275749
ZNF500	0.141643	0.134773	0.119836	0.143999	0.132312	0.114149	0.121391	0.146884	0.113718	0.100407	0.0784745	0.130228	0.140668	0.188354	0.153968	0.156439	0.479361	0.158958	0.134462	0.145373	0.124008	0.0942818	0.210628	0.0959163	0.0996505	0.126532	0.0699864	0.132798	0.138883	0.12932	0.216539	0.164033	0.143627	0.107966	0.152375	0.117487	0.116585	0.130249	0	0.132967	0.130457	0.145307	0.185709	0.13319	0.101778	0.0923465	0.0809474	0.149547
SMIM22	0.0012112	0.00389727	0.00854236	0.011626	0.00810861	0.0054038	0.00482356	0.00398946	0.00719324	0.00340786	0.00065574	0.0014115	0.00135631	0.00627837	0.00202436	0.00698737	0	0.00529814	0.00202317	0.00375282	0.0117538	0.00905858	0	0.00664278	0.000781479	0.00196092	0	0.00312571	0.0124747	0.00454329	0	0.00631483	0.00558384	0.012589	0.0015937	0.0040359	0.00424305	0.0041229	0	0.00449146	0.00527046	0.00335507	0.0121438	0.00131921	0.00291407	0.00500186	0.00267766	0.00938455
ROGDI	0.192388	0.199081	0.18511	0.352564	0.304268	0.260957	0.281428	0.238494	0.212226	0.137682	0.13731	0.109628	0.18688	0.294549	0.202483	0.283988	0	0.250167	0.294026	0.230039	0.23805	0.118689	0.143785	0.146555	0.201488	0.203095	0.20517	0.261958	0.351361	0.242542	0.242634	0.227787	0.202746	0.229082	0.105541	0.156345	0.240989	0.23454	0	0.233691	0.236921	0.203731	0.260665	0.365068	0.272348	0.116076	0.086113	0.163783
GLYR1	0.360305	0.353639	0.246624	0.418051	0.369465	0.343294	0.326339	0.35678	0.226932	0.220988	0.231773	0.285225	0.368043	0.312698	0.279101	0.339496	0.759481	0.358293	0.315086	0.313204	0.306302	0.159914	0.394045	0.185606	0.237185	0.307115	0.361301	0.41116	0.462941	0.393503	0.459694	0.301183	0.286222	0.25542	0.390664	0.24667	0.236741	0.332711	0	0.336248	0.304505	0.409776	0.410526	0.38071	0.297078	0.16563	0.139783	0.282816
UBN1	0.188628	0.204042	0.159174	0.232632	0.186505	0.179689	0.184505	0.207788	0.157017	0.127754	0.141951	0.15028	0.203059	0.249345	0.178915	0.202303	0.486191	0.210105	0.195574	0.183319	0.186113	0.138313	0.1861	0.149527	0.14176	0.168921	0.215366	0.186492	0.255716	0.181726	0.19088	0.218009	0.159984	0.163857	0.166331	0.158752	0.159629	0.191838	0	0.191513	0.180892	0.172269	0.195431	0.196916	0.173308	0.14628	0.113216	0.230988
PPL	0.0908208	0.110397	0.117156	0.127829	0.14337	0.11286	0.20802	0.119789	0.122977	0.091589	0.0618995	0.105244	0.117929	0.146989	0.130104	0.1566	0.340299	0.143676	0.143077	0.0624113	0.123666	0.11366	0.118735	0.135128	0.0736511	0.0608898	0.0883874	0.118616	0.132663	0.110799	0.139345	0.143407	0.106041	0.128976	0.0825372	0.138566	0.121769	0.137462	0	0.11875	0.110425	0.106696	0.140979	0.0998592	0.115918	0.0505119	0.0935471	0.239353
SEC14L5	0.380306	0.397808	0.262217	0.445603	0.408686	0.372571	0.30229	0.365174	0.246755	0.256684	0.249415	0.381397	0.423362	0.335278	0.28376	0.356028	0.872493	0.368866	0.33895	0.335412	0.335225	0.185084	0.442775	0.197931	0.249236	0.333381	0.460403	0.4715	0.475533	0.417078	0.519336	0.346764	0.307796	0.280177	0.45544	0.26311	0.23857	0.34221	0	0.353472	0.337827	0.388395	0.415904	0.410701	0.343863	0.189697	0.153001	0.29342
NAGPA	0.312055	0.350986	0.244406	0.436375	0.365094	0.33513	0.36064	0.37842	0.246293	0.205727	0.207309	0.241965	0.380331	0.344447	0.272047	0.352219	0.664842	0.360983	0.338512	0.278413	0.320108	0.176189	0.238573	0.202732	0.206117	0.258384	0.362762	0.443026	0.501795	0.415983	0.428462	0.312154	0.2859	0.290558	0.243884	0.237268	0.247617	0.33415	0	0.354688	0.337684	0.332022	0.393088	0.347995	0.296986	0.175904	0.143165	0.295624
ALG1	0.130495	0.131788	0.0963944	0.103892	0.0958362	0.114981	0.152621	0.127032	0.0825476	0.0824586	0.0805124	0.124724	0.12045	0.133452	0.100136	0.099097	0.261682	0.103632	0.10021	0.0962906	0.0995477	0.0646303	0.110285	0.0835911	0.079693	0.0943133	0.0897078	0.126874	0.134636	0.113974	0.207453	0.100701	0.119869	0.0900699	0.128821	0.0912771	0.0955459	0.157987	0	0.0963145	0.0940243	0.147241	0.115941	0.156111	0.132393	0.0719523	0.0466119	0.2144
C16orf89	0.0089166	0.00846642	0.0128538	0.0266543	0.0147597	0.00865697	0.0106277	0.010941	0.0114069	0.0062524	0.00475668	0.00559861	0.00312559	0.0198546	0.00284834	0.0115904	0	0.0132235	0.0149926	0.00667192	0.0130013	0.0138735	0.00817507	0.0128601	0.00875076	0.00583722	0.0487296	0.0150132	0.0275837	0.0213372	0.00769393	0.0114571	0.00847817	0.0205411	0.00658893	0.0043018	0.0115035	0.00516862	0	0.00389119	0.00707276	0.00954845	0.0168344	0.00913663	0.0148121	0.00930812	0.00653088	0.00917471
EEF2KMT	0.00986754	0.0126509	0.0107955	0.0262109	0.0167782	0.00800521	0.00914152	0.0129323	0.0123583	0.00570172	0.00643121	0.00785279	0.0111734	0.0209885	0.0132208	0.0135914	0	0.017288	0.0143361	0.01048	0.0112398	0.00927359	0.0042567	0.00908289	0.00538636	0.00622891	0	0.0119533	0.0260284	0.016583	0.00831048	0.0141548	0.00913037	0.0254608	0.00236688	0.0063613	0.0100219	0.00826038	0	0.0144955	0.0140209	0.00726976	0.0136001	0.00959408	0.00505518	0.00521955	0.00484609	0.00579313
RBFOX1	0.044742	0.0464652	0.0371605	0.0441046	0.0393743	0.0425548	0.0584637	0.049244	0.0334146	0.0382311	0.0385931	0.0402495	0.037462	0.0430944	0.0397471	0.0371973	0.0608041	0.0360428	0.0414166	0.0401133	0.0341771	0.0431092	0.0460214	0.0328207	0.0348649	0.0394705	0.0311422	0.064189	0.0467277	0.0473853	0.0531992	0.0392372	0.0419333	0.044082	0.0439606	0.0423013	0.0384641	0.040238	0	0.0475515	0.0327689	0.044825	0.0396592	0.0354752	0.0402514	0.157242	0.0359921	0.0678104
TMEM114	0.00484654	0.0158593	0.00805692	0.0239065	0.014637	0.00948906	0.0031552	0.00732257	0.005641	0.00368948	0.00308775	0.00566029	0.0078771	0.0144474	0.00519132	0.00950752	0	0.00769536	0.00625683	0.00891948	0.00515538	0.00477251	0.00980976	0.00390603	0.00393784	0.00711439	0	0.0120274	0.0208432	0.00765685	0.00257907	0.0074362	0.00520163	0.00488457	0.00508683	0.0068458	0.00501686	0.00431825	0	0.00775261	0.0080275	0.00553451	0.00759124	0.00284707	0.00390929	0.00178761	0.00241442	0.0250447
METTL22	0.11747	0.134297	0.107416	0.147418	0.115008	0.0969218	0.126172	0.152523	0.10258	0.0795289	0.0902261	0.110319	0.15867	0.162755	0.129752	0.146395	0.261682	0.138634	0.110553	0.102254	0.115092	0.0916415	0.0654696	0.0953483	0.0679552	0.0920589	0.025161	0.107031	0.194077	0.114875	0.141618	0.157213	0.130851	0.105068	0.126241	0.10753	0.0939438	0.166607	0	0.135439	0.13757	0.170162	0.14521	0.091362	0.101785	0.0833485	0.0628313	0.163968
ABAT	0.356921	0.354361	0.262767	0.454336	0.366133	0.326368	0.315472	0.339072	0.244366	0.223662	0.230238	0.304388	0.368404	0.342203	0.2876	0.33079	0.837486	0.344917	0.329757	0.307584	0.305645	0.182867	0.34062	0.198868	0.239034	0.306163	0.40584	0.411472	0.52158	0.397436	0.418015	0.325116	0.29619	0.260754	0.409268	0.254174	0.247354	0.328342	0	0.322131	0.301521	0.36972	0.414563	0.344543	0.273869	0.169635	0.141846	0.351604
TMEM186	0.023093	0.0251762	0.0226279	0.0479544	0.0335379	0.0223544	0.0302118	0.0416197	0.0366811	0.0200829	0.020465	0.0192993	0.0243314	0.0439718	0.0213433	0.036709	0.265506	0.032589	0.0473707	0.0240685	0.0315295	0.0285354	0.0278771	0.0279096	0.0189519	0.0199665	0.0627951	0.0288429	0.0348781	0.0266466	0.0258041	0.0382591	0.0215973	0.0325411	0.0296541	0.0181711	0.0291722	0.0314348	0	0.0280918	0.0303509	0.0159676	0.0376505	0.0267871	0.0262287	0.014804	0.0126771	0.0721257
PMM2	0.230672	0.234317	0.176934	0.255902	0.242939	0.199496	0.169223	0.21788	0.164196	0.168747	0.161039	0.175436	0.218335	0.217865	0.2197	0.229408	0.277182	0.229444	0.180973	0.217778	0.195893	0.143437	0.21907	0.143297	0.147215	0.188749	0.414067	0.199579	0.197799	0.255881	0.230957	0.174534	0.20708	0.189736	0.178771	0.21248	0.147169	0.20317	0	0.218057	0.218262	0.211782	0.242954	0.225563	0.157268	0.137897	0.154484	0.17637
CARHSP1	0.0585772	0.0543691	0.0857862	0.157451	0.118764	0.0529317	0.0646853	0.0516415	0.080632	0.0315275	0.0242189	0.0207938	0.0170781	0.125251	0.0401596	0.115164	0.348804	0.0695351	0.0774891	0.0455377	0.0616942	0.0665534	0.0367903	0.0848808	0.0276602	0.0308166	0.251279	0.0685183	0.12679	0.0835922	0.0646968	0.107696	0.0582485	0.114024	0.0165948	0.0432449	0.0503427	0.051954	0	0.0412488	0.066176	0.0485098	0.116562	0.0186814	0.0376849	0.0459124	0.0487588	0.169445
USP7	0.303122	0.294713	0.20917	0.315255	0.291822	0.313541	0.337157	0.314807	0.186719	0.204249	0.223122	0.26276	0.320224	0.25387	0.20062	0.252053	0.80289	0.234751	0.285766	0.248521	0.248082	0.152751	0.29189	0.172536	0.232774	0.263248	0.186015	0.40481	0.418793	0.343303	0.388179	0.276511	0.247414	0.223756	0.281841	0.198061	0.212429	0.296028	0	0.271552	0.223237	0.32052	0.276593	0.343193	0.291314	0.167202	0.122196	0.304283
C16orf72	0.2437	0.246296	0.170744	0.271584	0.268779	0.299214	0.266607	0.263598	0.161242	0.17722	0.187569	0.195187	0.231454	0.184717	0.151169	0.187567	0.0514914	0.195177	0.260632	0.198454	0.205321	0.139917	0.199386	0.136472	0.220783	0.242382	0.260018	0.377363	0.33171	0.289427	0.288503	0.213062	0.181673	0.197246	0.190917	0.161548	0.173103	0.214122	0	0.23045	0.182184	0.228832	0.221256	0.303329	0.252326	0.114487	0.0878001	0.337149
GRIN2A	0.175321	0.161946	0.105203	0.175777	0.145519	0.161379	0.140839	0.14782	0.088526	0.0979809	0.0882511	0.154432	0.154868	0.12548	0.117405	0.135938	1.03743	0.123424	0.111359	0.0942867	0.121584	0.0926696	0.163683	0.0815007	0.0961519	0.114205	0.111846	0.256875	0.276944	0.151766	0.216968	0.115475	0.107631	0.122831	0.192569	0.115126	0.114901	0.188566	0	0.158304	0.12479	0.200365	0.146433	0.171899	0.146021	0.0979526	0.0773045	0.191616
ATF7IP2	0.447614	0.445409	0.29733	0.547929	0.474989	0.439579	0.412207	0.424272	0.277261	0.297387	0.295964	0.395646	0.464171	0.378713	0.321863	0.396485	0.462314	0.422435	0.381241	0.39048	0.369758	0.214319	0.472889	0.233029	0.324931	0.393605	0.242489	0.60001	0.553565	0.512191	0.538375	0.362327	0.350002	0.329344	0.471719	0.303634	0.291369	0.427361	0	0.43553	0.373717	0.414811	0.433668	0.58071	0.409865	0.201213	0.19731	0.95518
EMP2	0.0144279	0.0114351	0.00937241	0.019816	0.0156786	0.00939231	0.0069371	0.0113137	0.00671027	0.00510263	0.00478409	0.00857105	0.00562086	0.00877217	0.00918261	0.0152844	0	0.0115293	0.00834916	0.00720058	0.00911129	0.0100181	0.00426264	0.00978054	0.00655032	0.00629241	0.0232418	0.0115543	0.0243285	0.00948611	0.0150556	0.0163365	0.00872675	0.00787837	0.0139246	0.010148	0.0069584	0.0130279	0	0.0109705	0.01186	0.0112586	0.0193586	0.00383842	0.00413394	0.00802533	0.00507683	0.229579
TEKT5	0.0298256	0.0199794	0.0266578	0.0326268	0.0280005	0.0205753	0.0427046	0.0109312	0.0130976	0.00588553	0.00822264	0.0214733	0.0213357	0.0216311	0.0202443	0.0202821	0	0.0283495	0.00936441	0.0178301	0.0174629	0.0270583	0.0180948	0.015016	0.0109103	0.00757525	0.0338695	0.0257458	0.0262133	0.0160343	0.0674247	0.0738093	0.0178469	0.0109129	0.0184754	0.0183775	0.0242418	0.0147077	0	0.0210311	0.0221802	0.0472767	0.0469818	0.00749421	0.0233082	0.0312828	0.0104116	0.2903
NUBP1	0.0598054	0.0777515	0.127091	0.214041	0.154729	0.0831066	0.111018	0.106049	0.149769	0.0616218	0.0535431	0.0462027	0.0479648	0.204282	0.0574255	0.169712	0	0.140045	0.134944	0.0829339	0.111653	0.104452	0.0510535	0.120134	0.0481048	0.0362529	0.109096	0.0912439	0.231524	0.109128	0.0789586	0.204697	0.0836685	0.156875	0.0229324	0.0672145	0.110661	0.0730706	0	0.113443	0.119933	0.0872902	0.216773	0.0353054	0.0535769	0.0914525	0.0737982	0.103907
TVP23A	0.318741	0.342726	0.234185	0.381624	0.32636	0.282823	0.276427	0.322235	0.216175	0.207519	0.206605	0.304825	0.372632	0.306608	0.258308	0.311418	0.222559	0.308263	0.268595	0.305375	0.291856	0.162423	0.384023	0.200451	0.206226	0.264274	0.381006	0.343117	0.343714	0.333244	0.434845	0.301619	0.278329	0.233572	0.331152	0.240464	0.2084	0.307762	0	0.305665	0.29369	0.316628	0.369036	0.339422	0.234818	0.126072	0.159778	0.340181
CIITA	0.0101947	0.01664	0.0202453	0.0465862	0.0367936	0.0141385	0.0336634	0.017639	0.0264659	0.00416363	0.00611363	0.00805773	0.00645408	0.0564981	0.0105172	0.0285905	0	0.0272822	0.0172679	0.0123711	0.0265518	0.0205216	0.0016954	0.0205911	0.00573139	0.00449478	0.0116812	0.0219925	0.0503633	0.0296522	0.0155789	0.0639245	0.00902757	0.0319884	0.00243839	0.0118236	0.0164627	0.00454078	0	0.0240847	0.0161279	0.0120142	0.0563587	0.00377203	0.00942363	0.00580482	0.00719061	0.106467
DEXI	0.0677159	0.0544377	0.0677142	0.0941028	0.0679631	0.06888	0.149544	0.107146	0.07168	0.0569753	0.0625949	0.0510224	0.0651735	0.0920503	0.053804	0.0760374	0	0.062235	0.138717	0.0464802	0.0715766	0.0628708	0.041925	0.0623933	0.0662998	0.0510764	0.00286794	0.0894094	0.127992	0.057405	0.0980114	0.10541	0.057463	0.0892854	0.0469996	0.0423878	0.102945	0.100483	0	0.0902924	0.0591057	0.0617599	0.0692954	0.0947799	0.0800735	0.0425987	0.024201	0.12243
CLEC16A	0.432656	0.420145	0.256259	0.533869	0.461186	0.412348	0.371982	0.377474	0.236646	0.262557	0.243161	0.372377	0.446196	0.352348	0.290139	0.361965	0.910672	0.386212	0.356809	0.343097	0.348052	0.187909	0.47011	0.209086	0.279844	0.378165	0.378275	0.58473	0.603274	0.507181	0.550115	0.334193	0.302671	0.288194	0.506708	0.29264	0.260839	0.403099	0	0.379825	0.33732	0.480255	0.425446	0.486474	0.378267	0.201415	0.130465	0.448315
RMI2	0.0184822	0.0175117	0.0285577	0.0746567	0.0372039	0.0281186	0.0205664	0.0330889	0.0267869	0.0190696	0.0155926	0.0135041	0.0142224	0.0485903	0.0204493	0.0493797	0	0.0453652	0.0389396	0.017734	0.0315109	0.028063	0.0313296	0.0259163	0.0219107	0.0270562	0.0563267	0.0309132	0.0845142	0.023885	0.0377711	0.051774	0.0179683	0.024178	0.0156042	0.0166773	0.0187402	0.0179029	0	0.0339932	0.0235275	0.0177839	0.0417123	0.0111444	0.032378	0.0253816	0.0102009	0.131375
SOCS1	0	0	8.08573e-05	0	0.000181027	0.000107594	0.000533586	0.000135663	0.000138221	0.000768357	0	0.000221047	0	0.000504288	0.00112207	0.000379238	0	0.00182288	7.22795e-05	0.000135504	0.000627141	0.000189636	0	0	0	0	0	0	0.00028872	0.000298946	0.000915001	0.000581589	3.59147e-05	0.000107132	0	0	0.000132148	0	0	0.0015604	0	0	0	0	0	0.00128859	0	0.0013694
AC099489.1	0.0225784	0.0220755	0.0359512	0.0785022	0.0422247	0.0228677	0.00758735	0.0211642	0.0220913	0.0133827	0.0123547	0.0089826	0.0111085	0.04002	0.0204493	0.0675137	0.0514914	0.059579	0.0206398	0.0179049	0.030951	0.0331406	0.00910764	0.0272812	0.0135304	0.0191234	0.00958133	0.0250073	0.108952	0.030454	0.0173829	0.0754097	0.0127489	0.0192481	0.0159969	0.0158255	0.0161638	0.0111337	0	0.0179397	0.0194569	0.0141022	0.073115	0.00686415	0.0117825	0.012098	0.0219808	0.069913
LITAF	0.0147674	0.0164854	0.0227034	0.0445587	0.035023	0.0272649	0.0114836	0.0165908	0.0210657	0.010832	0.0172487	0.0135659	0.0122314	0.0209737	0.0280996	0.0184841	0	0.0285233	0.0251476	0.0247946	0.015238	0.0170458	0.0222385	0.0131529	0.0131549	0.0220238	0.0332513	0.0311455	0.0432519	0.0314218	0.0333194	0.0201303	0.0157071	0.0259415	0.0132297	0.0188036	0.0285782	0.0111633	0	0.0138905	0.0172666	0.0104878	0.041733	0.0118379	0.0221445	0.00916624	0.0233169	0.0473486
SNN	0.129906	0.134654	0.18718	0.264053	0.210554	0.214876	0.302404	0.255821	0.19276	0.12161	0.196592	0.0764699	0.145378	0.22919	0.107292	0.174694	0.498466	0.150169	0.318293	0.116572	0.211779	0.144125	0.08639	0.160875	0.201512	0.163294	0.246042	0.266976	0.291796	0.152953	0.225841	0.269787	0.15261	0.207034	0.0931383	0.102825	0.244309	0.162517	0	0.189432	0.143486	0.145464	0.204043	0.215866	0.169908	0.10867	0.0385438	0.225526
TXNDC11	0.255289	0.254623	0.189594	0.29218	0.240023	0.262712	0.171939	0.255748	0.177115	0.167425	0.184635	0.21049	0.241043	0.247285	0.213163	0.227609	0.618895	0.283725	0.232845	0.262888	0.214582	0.168062	0.178861	0.151044	0.185505	0.236533	0.195565	0.331138	0.347114	0.263776	0.312789	0.274668	0.235821	0.209859	0.237065	0.190775	0.186441	0.209809	0	0.257667	0.219578	0.276341	0.284276	0.227858	0.250401	0.150605	0.120458	0.145103
ZC3H7A	0.245818	0.244774	0.191085	0.313783	0.273164	0.248247	0.2236	0.236717	0.175982	0.158369	0.150765	0.197709	0.22142	0.252824	0.195359	0.259853	0.351302	0.247032	0.258777	0.231382	0.237881	0.139797	0.251267	0.146779	0.161948	0.214725	0.262579	0.301952	0.386242	0.25878	0.248382	0.255193	0.206154	0.208449	0.211563	0.16767	0.201969	0.223704	0	0.236951	0.222902	0.247152	0.301601	0.251338	0.233037	0.121822	0.126997	0.202264
RSL1D1	0.111344	0.104637	0.0950002	0.148069	0.10914	0.118772	0.180095	0.13202	0.103699	0.0801447	0.0967639	0.0708191	0.0905125	0.140701	0.0956679	0.120096	0	0.103152	0.158709	0.0917751	0.111715	0.0909126	0.0888438	0.0848051	0.0941285	0.0986137	0.0519999	0.145329	0.148882	0.100106	0.128814	0.123361	0.0863687	0.120252	0.0732957	0.0815184	0.106238	0.114285	0	0.104149	0.104712	0.0974892	0.123325	0.112847	0.0957414	0.068903	0.0433107	0.220693
GSPT1	0.347152	0.36774	0.239959	0.457094	0.38659	0.375389	0.355705	0.328348	0.221521	0.213864	0.229485	0.288032	0.333446	0.314225	0.253742	0.321853	0.594348	0.301765	0.32608	0.30063	0.303586	0.153278	0.334476	0.180129	0.247347	0.315674	0.45657	0.48664	0.543763	0.437366	0.39775	0.32304	0.284743	0.251503	0.367424	0.228711	0.235255	0.315307	0	0.347894	0.287646	0.373866	0.371946	0.433604	0.319908	0.183669	0.135014	0.384052
NPIPB2	0.0290341	0.0618333	0.0371156	0.0887599	0.0788229	0.0672498	0.0401731	0.0434796	0.0282574	0.0113469	0.0129352	0.0121243	0.0143801	0.0632448	0.0543124	0.0282839	0	0.0724897	0.0579867	0.020055	0.0469121	0.0196293	0.061929	0.0606694	0.0149016	0.0670242	0.0981896	0.04982	0.128784	0.0375649	0.0899739	0.0282034	0.015802	0.064906	0.0505773	0.0460841	0.0431298	0.0590513	0	0.0418676	0.0272541	0.0291869	0.0323105	0.0244806	0.0194933	0.0400328	0.0324238	0.113551
TNFRSF17	6.11557e-05	0.000441203	0.000474565	0.000694539	0.000792219	0.000923194	0	0.000221695	0.0001162	9.66674e-05	0.000235903	0	0	0.000494309	0.000260487	0	0	0.000877415	0.000893667	0	0.000130167	0	0	0.00128955	0.000199661	0.00149652	0	0.000546868	0.00204958	0.000726686	0	0.000725277	9.01199e-05	0.000868631	0	0.000144156	0.000287998	0	0	0.00052356	0.000526075	0.000103454	0	0	0	0.00105064	0.000609851	0.000702903
SNX29	0.428987	0.430034	0.289367	0.518154	0.438299	0.40787	0.386123	0.398019	0.286235	0.275763	0.296406	0.376436	0.442281	0.39585	0.322368	0.375621	0.582697	0.405345	0.35764	0.373937	0.371548	0.248612	0.483448	0.308591	0.276944	0.3382	0.458978	0.52522	0.571932	0.492442	0.538678	0.397256	0.3437	0.327173	0.494692	0.30249	0.322508	0.399986	0	0.386523	0.362084	0.500451	0.445491	0.4288	0.378727	0.258264	0.211444	0.459693
CPPED1	0.215787	0.19402	0.152293	0.234973	0.178032	0.158929	0.0760313	0.172651	0.135276	0.134972	0.144609	0.146166	0.178574	0.229569	0.194385	0.190646	0.613017	0.265178	0.157523	0.216405	0.151026	0.126059	0.170342	0.128497	0.117304	0.166692	0.170748	0.168378	0.178192	0.231543	0.156486	0.151318	0.169631	0.147022	0.183073	0.153956	0.112363	0.168177	0	0.145426	0.178703	0.148586	0.240603	0.136968	0.122161	0.138779	0.129738	0.0894917
SHISA9	0.544416	0.53434	0.432227	0.628052	0.4247	0.456012	0.417884	0.533311	0.310139	0.338033	0.444144	0.437673	0.402135	0.548336	0.404056	0.406056	1.6265	0.420095	0.418201	0.432791	0.556825	0.395337	0.423579	0.313356	0.308742	0.388068	0.260184	0.677182	0.754311	0.456332	0.561799	0.446329	0.612299	0.296771	0.625597	0.33169	0.434916	0.54544	0	0.443195	0.42034	0.672061	0.4779	0.46808	0.412163	0.378005	0.230019	0.396558
ERCC4	0.183561	0.163979	0.148085	0.263492	0.196759	0.192267	0.17851	0.18877	0.15626	0.136147	0.149275	0.152602	0.196596	0.210183	0.142285	0.220986	0	0.19305	0.200928	0.168027	0.168162	0.122184	0.146881	0.137124	0.144713	0.163855	0.299564	0.207212	0.303624	0.173064	0.162499	0.177687	0.163312	0.185168	0.161011	0.136409	0.151286	0.170596	0	0.168903	0.154076	0.166877	0.199176	0.240076	0.168903	0.0766693	0.0938248	0.28285
PARN	0.372846	0.388161	0.268079	0.463985	0.375747	0.370143	0.261649	0.360565	0.236126	0.2414	0.234581	0.322075	0.368249	0.345608	0.276643	0.332146	0.301209	0.342787	0.320588	0.335266	0.319905	0.19247	0.329388	0.202362	0.272619	0.334617	0.215746	0.483576	0.588525	0.443753	0.398967	0.340365	0.317091	0.266926	0.398218	0.250036	0.252528	0.317823	0	0.35715	0.31756	0.411732	0.425256	0.375695	0.324739	0.215754	0.151017	0.303582
BFAR	0.104693	0.131233	0.108373	0.134699	0.117064	0.110279	0.140097	0.145008	0.108884	0.0926242	0.0872542	0.0895271	0.121126	0.151433	0.121768	0.134866	0	0.125966	0.129838	0.117588	0.120868	0.0980494	0.124137	0.0963108	0.0762847	0.085848	0.093517	0.107478	0.125452	0.119215	0.159765	0.135764	0.116109	0.109512	0.081176	0.106055	0.108243	0.120806	0	0.147463	0.122178	0.0876489	0.139228	0.111143	0.0985971	0.0837551	0.0714459	0.210196
PLA2G10	0.0124122	0.0122712	0.0148821	0.0262292	0.0268671	0.0118259	0.0125516	0.0120179	0.0101965	0.00452346	0.00507014	0.0106096	0.00508184	0.0151837	0.0134788	0.0184302	0	0.0130025	0.00925798	0.0110269	0.0129765	0.0114587	0.00574047	0.0125574	0.004884	0.00694864	0	0.00860211	0.0215383	0.0108951	0.0114513	0.0165332	0.0102547	0.013859	0.00458056	0.0122271	0.0130092	0.0161441	0	0.010449	0.0123299	0.0134282	0.0157924	0.00849422	0.00708545	0.0157681	0.00801864	0.0457241
NPIPA3	0.0081557	0.0115207	0.00577913	0.00367274	0.00718492	0.00532775	0.0173165	0.0165405	0.00744282	0.00258009	0.00276855	0.00166975	0.0121732	0.00651178	0.0100256	0.00630979	0	0.00905509	0.00417041	0.00493171	0.00328382	0.0036253	0.00427658	0.00395533	0.00398936	0.0081703	0.00286794	0.0110658	0.00764065	0.00811397	0.0194487	0.0101354	0.0137736	0.00146006	0.00137706	0.00199757	0.00615188	0.0182243	0	0.00833372	0.00982384	0.00812272	0.0071461	0.0134819	0.00739507	0.00168178	0.00343192	0.00362393
NPIPA2	0.0302016	0.0383017	0.0100424	0.0288398	0.0411517	0.036362	0.0323752	0.0360966	0.0153124	0.00358597	0.00743862	0.011004	0.0281734	0.0180303	0.00976771	0.0225632	0	0.0188442	0.0161327	0.00567558	0.0142965	0.0100724	0.0122482	0.0119338	0.0178065	0.0167326	0.0346453	0.0508427	0.0353601	0.0420483	0.0429382	0.0226247	0.0144723	0.0130599	0.0102817	0.00944618	0.0173726	0.0272382	0	0.0270996	0.0179857	0.0105249	0.00926918	0.0194148	0.0152396	0.0108513	0.0131694	0.037997
NOMO1	0.0995806	0.100288	0.100103	0.138991	0.13036	0.106011	0.150822	0.11887	0.095858	0.0686895	0.0781781	0.0765526	0.105084	0.112846	0.124881	0.115167	0	0.116189	0.143999	0.0975115	0.095007	0.0676157	0.0831011	0.0832421	0.102229	0.1033	0.0673097	0.168744	0.143379	0.0986929	0.130858	0.101811	0.114534	0.104401	0.0915884	0.0826475	0.0971769	0.104242	0	0.138841	0.124641	0.11985	0.128586	0.119785	0.0939386	0.092537	0.0727578	0.107949
NPIPA1	0.203148	0.231943	0.135361	0.242736	0.228581	0.189443	0.323861	0.319565	0.177366	0.119318	0.114952	0.173761	0.305862	0.202508	0.224362	0.239406	0.414068	0.242101	0.218568	0.235701	0.231998	0.121046	0.105899	0.14232	0.137922	0.184879	0.24152	0.279384	0.257964	0.259915	0.351361	0.254285	0.241652	0.169841	0.153737	0.157575	0.18482	0.259346	0	0.296225	0.279997	0.254794	0.347322	0.265706	0.181762	0.137192	0.132392	0.242916
PDXDC1	0.398056	0.393669	0.252387	0.498068	0.438316	0.413552	0.360329	0.403496	0.230553	0.247485	0.245638	0.34558	0.407133	0.269387	0.267385	0.305376	1.20748	0.356268	0.297674	0.336871	0.337161	0.185569	0.399336	0.19852	0.264224	0.297697	0.460955	0.57117	0.580264	0.494571	0.511845	0.283882	0.315187	0.301402	0.451427	0.285726	0.233004	0.385937	0	0.372104	0.429168	0.446938	0.355858	0.425695	0.363316	0.120662	0.157945	0.382468
NTAN1	0.097994	0.0952325	0.0981789	0.147727	0.129276	0.0901205	0.165516	0.13804	0.126456	0.075912	0.0850757	0.0931914	0.096731	0.141054	0.115101	0.14332	0.0514914	0.125361	0.130234	0.102468	0.0999255	0.0850579	0.0993347	0.0900346	0.0854882	0.0961374	0.106836	0.112632	0.181978	0.112529	0.118235	0.173308	0.11777	0.125251	0.103382	0.0928398	0.13454	0.119519	0	0.163532	0.131413	0.0970332	0.149268	0.13601	0.132941	0.0620335	0.0620909	0.0864675
RRN3	0.154166	0.126471	0.125142	0.188862	0.142797	0.153847	0.159514	0.170339	0.132603	0.110043	0.0984678	0.119085	0.144135	0.17617	0.12725	0.165065	0	0.154943	0.163826	0.124676	0.128716	0.103077	0.109691	0.113885	0.113096	0.121992	0.231844	0.187093	0.240941	0.16459	0.140108	0.179537	0.136692	0.14762	0.137091	0.116526	0.13384	0.134731	0	0.157202	0.154662	0.143991	0.180126	0.114147	0.123618	0.0897953	0.0703246	0.260934
NPIPA5	0.0812685	0.0357429	0.0446783	0.0290763	0.0896415	0.0229761	0.0216327	0.0788184	0.0505044	0.0279482	0.0628181	0.0616348	0.0261635	0.0841245	0.116549	0.0384916	0	0.0372585	0.0379678	0.0185812	0.0262144	0.0194839	0.0504485	0.0453788	0.0382127	0.0585422	0.0753208	0.0410016	0.0306334	0.0506705	0.116157	0.0510226	0.0273526	0.048117	0.0569998	0.0966779	0.0597622	0.119931	0	0.0815793	0.0393603	0.0411616	0.0234224	0.07126	0.0631304	0.0387046	0.0394001	0.0635996
AC140504.1	0.0249719	0.030549	0.0288234	0.0474674	0.0434152	0.0303935	0.0328955	0.0312476	0.0268277	0.0159071	0.0218108	0.0215171	0.0179485	0.0224207	0.0193663	0.0232177	0	0.0245038	0.0269171	0.0292334	0.0262393	0.0170074	0.0129455	0.028911	0.0116485	0.0279009	0.110919	0.0323395	0.0468016	0.0270152	0.0241	0.026939	0.0173948	0.0284805	0.0449629	0.0206927	0.0224483	0.0162967	0	0.0177336	0.0238123	0.017631	0.0264151	0.034831	0.033004	0.00759946	0.0159318	0.0629567
MARF1	0.259318	0.227818	0.174737	0.287985	0.238018	0.277641	0.246803	0.255822	0.156515	0.157546	0.181614	0.17471	0.237614	0.221097	0.187398	0.213485	0.215112	0.221874	0.24459	0.220809	0.219416	0.138589	0.18652	0.130901	0.179358	0.210696	0.368626	0.325756	0.318697	0.241513	0.264306	0.23017	0.201842	0.181047	0.200389	0.170699	0.179705	0.222602	0	0.196024	0.181442	0.226946	0.253154	0.245838	0.223875	0.112786	0.0984582	0.167719
NDE1	0.0222882	0.0227715	0.0175985	0.0346953	0.0189825	0.0184174	0.034763	0.0223958	0.0203745	0.0134132	0.012756	0.0134976	0.0145122	0.0193211	0.0169541	0.0164779	0	0.0179776	0.0196247	0.0139697	0.0123824	0.0138388	0.0070195	0.0175652	0.0120008	0.0219524	0.0424021	0.0273047	0.0291973	0.0233766	0.0200543	0.0165959	0.0162828	0.0253227	0.00733985	0.0121983	0.0311604	0.0258149	0	0.0196398	0.013646	0.0138822	0.0160554	0.019526	0.01824	0.0161683	0.00568939	0.0509327
MYH11	0.0149833	0.0181091	0.0192663	0.0523367	0.0259961	0.0186792	0.0118561	0.0133962	0.0123561	0.00485679	0.0063921	0.00574669	0.00882965	0.0201661	0.0101248	0.0173983	0	0.0192871	0.0130604	0.00794949	0.0105334	0.0102566	0.00855497	0.0148582	0.0142564	0.0180867	0.035846	0.0173344	0.05051	0.0199505	0.0131141	0.0173235	0.00921157	0.0187679	0.00546636	0.00752468	0.0133854	0.00734817	0	0.0145421	0.0136172	0.0114788	0.0171857	0.0098487	0.0161581	0.0089927	0.00489303	0.0183586
FOPNL	0.147472	0.131414	0.123363	0.203439	0.164346	0.162399	0.160165	0.151602	0.115161	0.104433	0.111467	0.0938463	0.145266	0.170743	0.10016	0.161856	0.265506	0.129467	0.162874	0.123429	0.13601	0.0923328	0.107917	0.0860451	0.127087	0.145644	0.114604	0.193049	0.260816	0.156002	0.165224	0.152424	0.123179	0.129408	0.122489	0.0889419	0.129715	0.139802	0	0.142825	0.116756	0.129809	0.155536	0.164398	0.138281	0.0588155	0.0578116	0.0849544
ABCC1	0.254017	0.273521	0.18903	0.319898	0.275435	0.223896	0.213368	0.254898	0.196225	0.163914	0.158967	0.233486	0.262673	0.273309	0.250945	0.274022	0.349438	0.271802	0.216567	0.264271	0.228329	0.150503	0.289026	0.158506	0.184005	0.212273	0.160389	0.236268	0.297952	0.267109	0.322505	0.235898	0.257193	0.209754	0.252556	0.216185	0.187775	0.263389	0	0.251965	0.245886	0.260227	0.278482	0.276917	0.252138	0.14325	0.157577	0.163595
ABCC6	0.0118636	0.013229	0.0195965	0.0540599	0.039513	0.0212904	0.0115186	0.0109459	0.0178068	0.00629409	0.00966356	0.00398027	0.00934406	0.0224041	0.0105701	0.0230406	0	0.0166635	0.0183609	0.0108934	0.0135686	0.0142991	0.014486	0.00959042	0.0114378	0.0107069	0	0.0262412	0.0483587	0.0254404	0.0100319	0.0274208	0.0128305	0.0218582	0.0103468	0.0103593	0.0145067	0.00737178	0	0.0153462	0.0152463	0.0122338	0.0247087	0.0100979	0.0106098	0.0160596	0.0111138	0.0377292
NOMO3	0.0360667	0.0420116	0.0365482	0.0534158	0.0438399	0.040253	0.0322548	0.0516616	0.0374181	0.0350315	0.0307071	0.0287382	0.0375323	0.0733133	0.043079	0.0667459	0	0.0554423	0.0423413	0.0255695	0.0268553	0.0341726	0.0206664	0.0337919	0.0188448	0.0278982	0.0153956	0.0341413	0.0262432	0.0376502	0.0117104	0.0463295	0.0250274	0.0337679	0.022262	0.0336265	0.0341173	0.0387011	0	0.0388654	0.0545091	0.0335963	0.0290147	0.034378	0.0287118	0.0276953	0.0302937	0.0332474
AC138969.1	0.0131014	0.00891603	0.00502009	0.0222412	0.0233052	0.00839515	0.0239916	0.0307069	0.0267142	0.00509865	0.00652357	0.0169158	0.0113354	0.0132179	0.0201311	0.0224638	0.27345	0.020318	0.0198976	0.0202114	0.0219126	0.0113222	0.0255967	0.0285915	0.00390789	0.00402197	0.0565387	0.00990734	0.0155827	0.0156231	0.0110443	0.0176529	0.0298683	0.0124586	0.0215134	0.0126181	0.00954984	0.00887091	0	0.0138642	0.022023	0.0119122	0.0250013	0.00886178	0.0130509	0.0279792	0.0183967	0.039971
NPIPA7	0.0113911	0.0112252	0.00466442	0.00596093	0.00677958	0.00748965	0.00366468	0.00565111	0.00316077	0.00653639	0.00243424	0.00863014	0.00827422	0.00695651	0.00350159	0.00807229	0	0.0100942	0.0116018	0.00541833	0.00619256	0.00718883	0.00664796	0.00752522	0.00608803	0.0139572	0.035846	0.0051034	0.00903679	0.0113262	0.0049373	0.00670872	0.00585561	0.00368973	0.00510378	0.0038748	0.00284495	0.00545053	0	0.0107884	0.0121683	0.00896951	0.0090565	0.00458467	0.00534578	0.0107859	0.00597527	0.00726878
XYLT1	0.514616	0.510425	0.361885	0.542689	0.404758	0.457664	0.427607	0.479194	0.225247	0.335076	0.293445	0.389358	0.459216	0.42481	0.371801	0.379564	0.62691	0.464598	0.449097	0.401701	0.429511	0.348607	0.350774	0.255595	0.36715	0.447382	0.701766	0.688963	0.675909	0.557077	0.67958	0.484839	0.477771	0.415155	0.66433	0.29456	0.349276	0.485491	0	0.497034	0.345559	0.571905	0.524859	0.524814	0.488775	0.199005	0.135468	0.459713
NPIPA8	0.0469925	0.0228544	0.0492561	0.02308	0.0681965	0.0139316	0.0373331	0.0314874	0.0208377	0.0768468	0.0493373	0.0837461	0.0417436	0.0345769	0.106465	0.0433931	0	0.0318168	0.0224379	0.0736933	0.0166515	0.0261399	0.024577	0.0631625	0.0350163	0.0378521	0.00958133	0.0229438	0.0256608	0.0213992	0.0917889	0.166838	0.0311614	0.0407892	0.0172439	0.117737	0.108891	0.0608031	0	0.114559	0.155361	0.0344612	0.0296142	0.066306	0.0254873	0.0720358	0.0703301	0.0645133
NOMO2	0.0564873	0.0770868	0.0528765	0.0740386	0.0775802	0.0666246	0.0665383	0.0875645	0.0755823	0.0664481	0.0601776	0.0774627	0.0817379	0.112367	0.0916086	0.102267	0	0.0956431	0.0849758	0.095594	0.0890787	0.054479	0.0657833	0.0615106	0.0508049	0.0476814	0.0337756	0.0543548	0.0759903	0.0757272	0.0883219	0.0780751	0.0930876	0.07401	0.045332	0.0652365	0.0694614	0.0972662	0	0.0838476	0.111163	0.0698199	0.120046	0.0880549	0.0631271	0.0485098	0.064067	0.11813
RPS15A	0.0458765	0.0446368	0.0587083	0.173993	0.133002	0.0837884	0.130882	0.114001	0.0748426	0.0356529	0.0289723	0.0199697	0.0673511	0.108833	0.0455424	0.106375	0.27345	0.0805829	0.108587	0.0566029	0.0837525	0.0481788	0.0292954	0.0397855	0.0451438	0.0335094	0.134682	0.102568	0.15218	0.0795397	0.0746936	0.0867197	0.0484107	0.0919352	0.0408228	0.0302727	0.0972677	0.0697635	0	0.0714257	0.0603504	0.0388366	0.107985	0.0667798	0.0531888	0.0458804	0.0136744	0.0718798
AC138811.2	0.00249265	0.00636293	0.00373392	0.00689271	0.00547876	0.00309391	0.00176216	0.00303949	0.00251246	0.00175302	0.00332017	0.00161293	0.00104737	0.00276758	0.00353729	0.00227892	0	0.0016662	0.00228952	0.00337839	0.00312619	0.00367066	0.00567666	0.000790362	0.00112036	0.00400847	0	0.0060624	0.00497556	0.00421995	0.000895193	0.002996	0.00237386	0.00468389	0.00426082	0.00241633	0.00202734	0.00198287	0	0.00328501	0.00437507	0.00362553	0.00302942	0.00435715	0.00201971	0	0.00168228	0.0071293
ARL6IP1	0.000866311	0	0.000323352	0.000147776	0.000393695	0.000162343	0.0026155	0.00162046	0.000840144	5.47529e-05	0.000428152	0	0	0.00116423	6.30585e-05	0.000224081	0	0.000483752	0.0029665	4.36931e-05	0.000957644	0	0	0	0.00017665	0	0	0.000238557	0.000865473	0	0	0.00101236	0.000373088	0.000826833	0	0.000345466	0.000654766	0.000214746	0	0.00138184	0.000341368	0.000442381	0.000708958	0.00126655	0.000488196	0	0	0
SMG1	0.378995	0.369119	0.236114	0.529242	0.429495	0.398716	0.359666	0.356197	0.221169	0.231992	0.230298	0.364142	0.420693	0.295062	0.262281	0.338075	1.09445	0.339545	0.321762	0.334353	0.309494	0.141119	0.38653	0.150442	0.254182	0.332936	0.320085	0.563352	0.560701	0.484591	0.502082	0.281543	0.299686	0.253651	0.453739	0.255252	0.220355	0.345296	0	0.352877	0.326593	0.418973	0.393279	0.47208	0.347311	0.145784	0.13267	0.318358
TMC7	0.0616527	0.0855697	0.0707055	0.140261	0.0980374	0.0631605	0.0490804	0.0811225	0.0906496	0.0555418	0.0622071	0.0576038	0.0890161	0.123033	0.0779381	0.110348	0.110801	0.117001	0.0812905	0.0913528	0.0794379	0.061213	0.0444744	0.0869137	0.0418717	0.0675186	0.207002	0.0541187	0.0884566	0.074576	0.0691364	0.0737191	0.0647203	0.0688493	0.0481407	0.0759225	0.0526625	0.0503147	0	0.073538	0.094162	0.0372503	0.0738185	0.0455087	0.0465301	0.0915977	0.073974	0.0615201
COQ7	0.0478098	0.0532059	0.0583237	0.0939597	0.0691457	0.0490537	0.0767606	0.0861064	0.0990766	0.0458802	0.0435423	0.0423959	0.0703018	0.198621	0.0675253	0.125105	0.266755	0.113982	0.102793	0.0680136	0.071911	0.0663213	0.0423944	0.0957837	0.035389	0.0401359	0.035846	0.0584586	0.103389	0.0469062	0.0595922	0.0855499	0.0641153	0.105872	0.0413319	0.0480823	0.0888274	0.0719134	0	0.0762229	0.08532	0.0610249	0.093113	0.075329	0.0398569	0.0600536	0.0525374	0.0927188
SYT17	0.137371	0.172864	0.145026	0.207792	0.278918	0.231273	0.251862	0.153109	0.21073	0.157948	0.214377	0.193542	0.212608	0.151034	0.167556	0.247693	0.44512	0.263168	0.237228	0.163388	0.149717	0.136853	0.255137	0.222797	0.162121	0.203882	0.0884168	0.220203	0.146885	0.323919	0.313777	0.185999	0.171199	0.236485	0.131055	0.188372	0.106199	0.164363	0	0.203148	0.237443	0.15569	0.267049	0.197854	0.161807	0.186045	0.19769	0.220687
CLEC19A	0.00356343	0.00315918	0.00234139	0.00462147	0.00941915	0.00633905	0.00382242	0.0059398	0.00401335	0.00233404	0.00314753	0.00981572	0.00430761	0.00275311	0.00265679	0.00411899	0	0.00474936	0.00545286	0.00308004	0.00168848	0.00202261	0.00214659	0.00271072	0.00298906	0.00609466	0	0.00367796	0.00654888	0.0121007	0.00711548	0.00659087	0.00312704	0.00516725	0.00570784	0.00383663	0.00170937	0.00236614	0	0.00230867	0.00521293	0.00339912	0.0112761	0.00660167	0.00169018	0.00283146	0.00344782	0.0315566
TMC5	0.0144445	0.0226687	0.0206518	0.0361237	0.030473	0.0140344	0.015008	0.014437	0.020633	0.0131324	0.00847127	0.0107872	0.0152328	0.023729	0.0166939	0.0251728	0	0.023678	0.017097	0.0134552	0.0156987	0.0172301	0.0156578	0.0228558	0.00928217	0.0155467	0	0.0162246	0.0379068	0.0225302	0.0115537	0.0266766	0.0175862	0.0152232	0.0107926	0.00957761	0.0158134	0.0133622	0	0.0175039	0.0229041	0.0164341	0.0266869	0.00805071	0.00708635	0.010689	0.0115841	0.0775211
GDE1	0.0945453	0.0946154	0.0935681	0.128727	0.0967522	0.119359	0.177342	0.142869	0.0944833	0.0800855	0.0933149	0.0597083	0.0969472	0.126604	0.0579686	0.0940952	0.27345	0.0703911	0.166165	0.0782704	0.107102	0.0745219	0.0816176	0.0799229	0.124288	0.101912	0.15677	0.143873	0.16728	0.0883085	0.117125	0.122767	0.0789021	0.124918	0.0594302	0.0658745	0.123684	0.100679	0	0.12227	0.0844794	0.0909583	0.103241	0.13629	0.0987111	0.0752609	0.0323448	0.173762
CCP110	0.288286	0.257647	0.189482	0.292599	0.278593	0.277448	0.272351	0.257448	0.189352	0.181135	0.188425	0.208594	0.268549	0.243086	0.179385	0.21346	0	0.194559	0.24728	0.197461	0.219511	0.154715	0.224803	0.14978	0.204002	0.248219	0.208265	0.394494	0.429566	0.318339	0.301797	0.276117	0.206829	0.203902	0.286397	0.179412	0.19342	0.238557	0	0.25633	0.196379	0.262386	0.311467	0.31865	0.259294	0.138636	0.0949063	0.271321
VPS35L	0.395466	0.404599	0.254696	0.4849	0.410171	0.386988	0.334169	0.375696	0.239716	0.241562	0.251809	0.353766	0.412141	0.329565	0.288656	0.35886	0.8133	0.357189	0.329254	0.336462	0.322365	0.193078	0.392757	0.202159	0.248883	0.361878	0.324368	0.489826	0.578109	0.44594	0.507361	0.335622	0.319862	0.282156	0.450517	0.258738	0.252798	0.368421	0	0.360439	0.314744	0.4562	0.420873	0.411871	0.336129	0.193881	0.15913	0.215845
KNOP1	0.178534	0.276205	0.138723	0.20876	0.13557	0.129489	0.1266	0.160817	0.122162	0.123053	0.143606	0.103635	0.227858	0.189699	0.140485	0.14629	0	0.11119	0.203907	0.121206	0.126765	0.107475	0.104651	0.176039	0.152849	0.147996	0.327994	0.166807	0.265573	0.151692	0.305557	0.246752	0.134414	0.130413	0.157089	0.118233	0.165945	0.231921	0	0.128557	0.18499	0.122341	0.314441	0.127148	0.1047	0.0808967	0.0673799	0.15053
IQCK	0.360654	0.345835	0.244424	0.396706	0.320842	0.311069	0.167257	0.291947	0.223146	0.21151	0.227813	0.324902	0.353463	0.336278	0.290666	0.328664	0.399099	0.360573	0.270143	0.345434	0.300133	0.201928	0.322064	0.212803	0.212163	0.304218	0.353226	0.316092	0.33561	0.34816	0.341116	0.282897	0.281854	0.228086	0.335399	0.276355	0.175565	0.243767	0	0.272834	0.286	0.303633	0.37989	0.262809	0.185567	0.203051	0.175524	0.190989
GPRC5B	0.0391935	0.0466151	0.0328001	0.073252	0.0607371	0.0581227	0.090356	0.0634554	0.0407669	0.034812	0.0208765	0.0258575	0.0472065	0.0374322	0.0373642	0.0377552	0	0.0408952	0.0316554	0.044547	0.041527	0.0277366	0.0576725	0.0373117	0.0349785	0.0538676	0.0715719	0.0756437	0.0766684	0.046382	0.101248	0.047938	0.0464397	0.0322565	0.0355059	0.0359924	0.0310216	0.038005	0	0.0330761	0.028707	0.0284198	0.0320752	0.0421936	0.0482812	0.10051	0.0510877	0.0815453
GPR139	0.00277431	0.001698	0.00249903	0.00440626	0.00394979	0.00104337	0.00268379	0.000518819	0.00477809	0.00136444	0.000408099	0.00109775	8.5573e-05	0.00434839	0.00224872	0.00147488	0	0.0032462	0.00315183	0.000656734	0.00211273	0.00387793	0.00227877	0.0027222	0.000370269	0.00256739	0	0.00102039	0.00658178	0.000728608	0.00206754	0.00335077	0.00103459	0.00364826	0.00078433	0.000915872	0.00259	0.00160469	0	0.00294454	0.00206934	0.00234029	0.0019577	0.00043157	0.00362399	0.0141777	0.000936158	0.00985193
GP2	0.000468484	0.000172125	0.00127188	0.00225497	0.00045157	0.000339822	0	0.000630736	0.000508849	0	0.000289066	0	0	0.000986062	0.00047822	0.000685339	0	0.000330495	0	0	0	0.000248498	0	0.000431432	0.000127803	0.00050015	0	0	0.00127279	0.000669887	0	0.000122077	0.000126085	0.000808777	0	0.00034308	0.000335401	0.000181327	0	0.000607761	0.000860551	0.00063045	0	0	0	0.0020125	0.000207658	0
UMOD	0.004506	0.00311395	0.00365003	0.00650793	0.0050457	0.00370238	0.00111396	0.000102905	0.00127176	0.000648599	0.000344465	0.00115121	0.000149388	0.00188686	0.000901682	0.00202424	0	0.00191771	0.000849755	0.000945977	0.00043508	0.00102562	0.00137119	0.000273134	0.00228817	0.00143984	0	0.00397216	0.00676221	0.00273125	0	0.00188655	0.000586925	0.00104525	0.00138748	0.000441226	0.000964243	0	0	0.0010203	0.000725344	0.000593518	0.0027606	0	0.000472696	0	0.00015683	0.00616361
PDILT	0.00119894	0.00114327	0.00293785	0.00861508	0.00635622	0.00249604	0.00206746	0.00206576	0.00185524	0.000587551	0.000246592	0.00587837	0.0017898	0.00487328	0.00176026	0.00301635	0	0.00341552	0.00173334	0.00185684	0.00165793	0.00102344	0.00128942	0.00239067	0.000808706	0.000663638	0	0.00241771	0.00656396	0.00240145	0.00140499	0.00405575	0.0025013	0.00246444	0.00170533	0.00108592	0.00262144	0.000833195	0	0.000938189	0.00205069	0.000973624	0.00336186	0.00898355	0.00130477	0.00132861	0.000104294	0.00167712
ACSM5	0.00328362	0.000940051	0.00269564	0.00544198	0.00367747	0.00261438	0.0024593	0.00317582	0.00228109	0.00103213	0.000976775	0.000926792	0.000788791	0.00459944	0.00149889	0.00219773	0	0.00112631	0.00178586	0.00214903	0.00178054	0.000784236	0.00326482	0.00225046	0.00132432	0.00182574	0.0487296	0.00336785	0.00743227	0.00429936	0.00310473	0.00477865	0.00126501	0.00248196	0.00301552	0.00116364	0.00219075	0.00223652	0	0.00307902	0.00187671	0.00317453	0.0041559	0.00115585	0.00225681	0.00117644	0.00220917	0.00197402
ACSM2A	0.0018389	0.00210596	0.00354192	0.00795132	0.00645992	0.00121568	0.00115041	0.00120555	0.0020059	0.00219022	0.000705088	0.00066193	0.000616411	0.00340801	0.00270726	0.00168005	0	0.00276585	0.000843197	0.00199155	0.00100946	0.00148644	0.000952454	0.0017037	0.00283951	0.00239184	0	0.00186367	0.00901538	0.0031049	0.000392301	0.00297986	0.000983449	0.00240007	0	0.00113202	0.00221286	0.000566737	0	0.0013011	0.00102684	0.0023708	0.0014698	0	0.00154424	0.00166762	0.000942839	0.0010794
ACSM2B	0.00153199	0.000533013	0.000732628	0.00311596	0.00149617	0.000789328	0.000200435	0.000692349	0.00042251	0.0005278	0.000726648	0.00107068	0.00065493	0.000440743	0.000234049	0	0	0.00103384	0.000438877	0.00117787	0.0002326	0.000170437	0	0	0.000123297	0.000558314	0	0.000612739	0.000796026	0.00130574	0	0.000705074	0.000632193	0.000380724	0	0.000172001	0.0004025	0	0	0.00039314	0.00036359	0.000132364	0.000534246	0	0.00070172	0	0	0.00553231
ACSM3	0.0156494	0.0156422	0.0326816	0.211054	0.0922392	0.0652499	0.0202119	0.043405	0.0527122	0.0182592	0.0209453	0.0132218	0.00924542	0.122684	0.0194953	0.10704	0.308605	0.0795463	0.0883201	0.0280613	0.0653686	0.0606541	0.00567129	0.0638339	0.0115025	0.0123535	0.0486649	0.041013	0.175747	0.0571109	0.014626	0.0788259	0.0169968	0.0662115	0.0231881	0.0201356	0.0405865	0.0119372	0	0.0392913	0.0479229	0.0263468	0.0905405	0.0134703	0.0121462	0.0344923	0.0242729	0.017974
ACSM1	0.0178582	0.00824723	0.00858678	0.013574	0.0117441	0.00916678	0.00743469	0.0106896	0.00552391	0.00743502	0.0048801	0.00899044	0.00304412	0.00758008	0.0092332	0.00830634	0	0.00740405	0.00633332	0.00907127	0.00761197	0.0154474	0.0103199	0.00412111	0.00266896	0.00785707	0	0.00829566	0.0106812	0.00804527	0.00706274	0.0207694	0.00906632	0.00813271	0.00860143	0.00495151	0.00554601	0.0134401	0	0.00839966	0.00623992	0.00804399	0.0104384	0.0114119	0.00621587	0.00441113	0.00273963	0.0652381
THUMPD1	0.25654	0.213132	0.154339	0.287704	0.240178	0.257226	0.230855	0.214549	0.143522	0.144989	0.167315	0.160461	0.197447	0.217065	0.143952	0.179376	0.11301	0.183196	0.241232	0.168132	0.187592	0.137407	0.136527	0.136939	0.166949	0.200067	0.151508	0.293773	0.321682	0.227792	0.250647	0.203768	0.158231	0.189048	0.21813	0.133753	0.166948	0.203675	0	0.219264	0.155897	0.194597	0.218529	0.214802	0.181807	0.104234	0.0552279	0.194271
ERI2	0.144147	0.121808	0.121168	0.24747	0.181581	0.141628	0.0707933	0.127994	0.132679	0.0881356	0.115224	0.0953836	0.122256	0.201446	0.124082	0.182039	0.694927	0.193507	0.154458	0.131172	0.165361	0.123748	0.0998783	0.130271	0.0993531	0.123301	0.0375335	0.126049	0.247151	0.122862	0.0961147	0.163007	0.0915714	0.125839	0.119111	0.0909936	0.0908191	0.104359	0	0.129715	0.141517	0.0926489	0.199386	0.10892	0.0655517	0.0765554	0.0761025	0.463622
REXO5	0.0552348	0.0491645	0.0467231	0.076601	0.0508617	0.0489244	0.0326802	0.0584615	0.0531575	0.032493	0.0356645	0.0347149	0.0337633	0.0827209	0.0409527	0.0675248	0	0.0737171	0.0632758	0.047303	0.0486799	0.0565378	0.0330667	0.0415949	0.0326879	0.0478701	0.00286794	0.059816	0.0979895	0.0677244	0.0476016	0.0598989	0.0476213	0.0550475	0.0581947	0.035358	0.0419505	0.0516911	0	0.0631639	0.0476509	0.0444073	0.0870346	0.0335617	0.0341247	0.0289261	0.0250374	0.136909
LYRM1	0.0783271	0.0933886	0.0903072	0.15968	0.121735	0.0874018	0.109205	0.140256	0.118197	0.0763036	0.0800587	0.0629307	0.0918737	0.128425	0.10463	0.143218	0.11301	0.132354	0.125033	0.0967153	0.0995328	0.0869066	0.0766762	0.0958162	0.0819242	0.0940342	0.00958133	0.101177	0.156235	0.107546	0.0945573	0.121902	0.0992887	0.12139	0.0682509	0.0878936	0.0923811	0.101843	0	0.0930386	0.113416	0.076461	0.125298	0.10416	0.0949845	0.0814406	0.0726289	0.221295
DNAH3	0.0345367	0.0477728	0.0469706	0.102251	0.0677784	0.0383216	0.032382	0.0297438	0.0519379	0.0199367	0.0225758	0.0393875	0.0302361	0.0708063	0.0359613	0.0906696	0	0.0526143	0.0354529	0.0277657	0.0381982	0.0292837	0.0266727	0.0488651	0.0315521	0.0307422	0.0153956	0.0501312	0.0978767	0.0574019	0.0240266	0.0555632	0.0300051	0.0563461	0.0170693	0.0412844	0.0437041	0.0330148	0	0.0303343	0.0461517	0.0350916	0.0582358	0.0309921	0.0266332	0.0340509	0.0341352	0.160702
TMEM159	0.0265779	0.0225609	0.0205089	0.0405114	0.0282039	0.0183717	0.0562984	0.0204529	0.028276	0.0169696	0.0265501	0.0132435	0.0182536	0.0245843	0.0188786	0.0382704	0	0.0323492	0.0288893	0.0178674	0.0237411	0.0141586	0.0123982	0.0289656	0.0309607	0.0266812	0.0239601	0.0319759	0.0205172	0.0332682	0.0478326	0.0168026	0.0170751	0.0136764	0.0162974	0.0145346	0.0213312	0.0295556	0	0.0178403	0.0266048	0.0248098	0.0511455	0.0378922	0.0192524	0.0179711	0.0128975	0.0422853
ZP2	0.00118747	0.00127171	0.00318434	0.00568788	0.00355329	0.00222824	0.000864289	0.000727145	0.00166678	0.000785436	0.000817403	0.000631765	0	0.000586044	0.00164096	0.00123656	0	0.00295717	0.0014168	0.00121234	0.00165986	0.000922662	0	0.000560087	0.000864227	0.00076538	0	0.00400786	0.00761766	0.00095626	0.000415516	0.0010529	0.000996701	0.0019581	0	0.00120332	0.00037393	0.00110604	0	0.00113237	0.000803921	0.000185369	0.00291971	0	0	0.00140296	9.40753e-05	0.0044997
ANKS4B	0.00640406	0.00621072	0.0106773	0.0435954	0.027774	0.0137657	0.0116159	0.00984207	0.0151682	0.00744726	0.00652109	0.00277399	0.0017978	0.0252937	0.00566203	0.0201666	0	0.0201258	0.021719	0.0108203	0.0192028	0.0150009	0.00220611	0.0128616	0.00307773	0.00149635	0	0.0247138	0.0547931	0.0170333	0.0016874	0.031696	0.00767634	0.0197593	0.00207356	0.0048485	0.00971889	0.00582519	0	0.0121738	0.0122704	0.0107658	0.039815	0	0.00298256	0.00770031	0.00925321	0.0199332
CRYM	0.376048	0.389148	0.304743	0.575484	0.439092	0.432019	0.394684	0.387923	0.29614	0.269403	0.30717	0.369605	0.437596	0.417542	0.336316	0.416623	0.629947	0.416063	0.407828	0.352588	0.384118	0.261288	0.441276	0.27112	0.307207	0.34086	0.354767	0.484684	0.48678	0.424504	0.474918	0.359547	0.332049	0.314783	0.375206	0.372213	0.265542	0.36995	0	0.368719	0.397202	0.372553	0.391881	0.474833	0.381611	0.272732	0.234722	0.425537
NPIPB3	0.0330958	0.0502086	0.0290355	0.0313269	0.0325714	0.0329518	0.0213062	0.0266422	0.031458	0.0174392	0.0181504	0.0381844	0.0500538	0.0363361	0.0663013	0.030741	0	0.0472697	0.0241214	0.0305367	0.0358326	0.0346012	0.0423621	0.0294947	0.020695	0.0289016	0.0256438	0.0351291	0.042161	0.0426418	0.03876	0.0375633	0.0393301	0.016816	0.04813	0.0405885	0.0317729	0.0235655	0	0.0252295	0.0384193	0.0294866	0.0483063	0.0224221	0.0241554	0.0427417	0.0231966	0.0149889
METTL9	0.268795	0.259212	0.201543	0.391703	0.337334	0.324598	0.290579	0.296118	0.205694	0.192496	0.207039	0.235448	0.25915	0.264765	0.210753	0.282904	0.261682	0.270505	0.268845	0.266127	0.263811	0.160015	0.225892	0.174509	0.220523	0.252941	0.210573	0.402186	0.461855	0.356241	0.316486	0.277701	0.238399	0.233065	0.262238	0.188561	0.226215	0.267873	0	0.278274	0.245457	0.284342	0.333681	0.343152	0.297934	0.168447	0.111066	0.218179
IGSF6	0.00358734	0.007044	0.0166807	0.0880998	0.038024	0.0191489	0.00632803	0.0134332	0.0278841	0.0053105	0.00527345	0.00133525	0.00126893	0.0334316	0.00667126	0.0305074	0	0.020231	0.0290716	0.0103076	0.0204591	0.0187304	0.000846557	0.0221819	0.00403986	0.00217423	0	0.0192739	0.0936742	0.0236266	0.00623752	0.0308859	0.0106501	0.0305001	0.000302977	0.00741929	0.0153158	0.00313465	0	0.00761306	0.0112181	0.00460173	0.0473178	0.0034298	0.0152965	0.0275398	0.00784445	0.00548936
OTOA	0.037179	0.0450716	0.0355048	0.0665877	0.0472462	0.0364255	0.0264748	0.0481992	0.0278556	0.029642	0.0277478	0.030314	0.0328864	0.044872	0.0352161	0.0358149	0	0.0498072	0.0305768	0.0311996	0.0277331	0.0280735	0.0277222	0.0214589	0.0193523	0.0392873	0.0332513	0.0411654	0.0569429	0.0590268	0.0348841	0.0654939	0.0336243	0.0303061	0.0348017	0.0276405	0.0297884	0.0399125	0	0.0293808	0.0300428	0.0179419	0.0475152	0.0339983	0.0177063	0.0732613	0.0316347	0.03297
NPIPB4	0.0784351	0.0909696	0.0791461	0.0890996	0.0873316	0.0787523	0.0774095	0.119768	0.100707	0.0727543	0.0484481	0.143337	0.146593	0.113589	0.170445	0.111389	0	0.118872	0.122215	0.116718	0.125262	0.0844476	0.173617	0.0655628	0.0651483	0.0959878	0.112213	0.0855915	0.101197	0.102536	0.102407	0.136354	0.0983413	0.0668267	0.110143	0.109362	0.0852216	0.0782479	0	0.100308	0.110224	0.0888322	0.173643	0.0903131	0.105636	0.0998672	0.0737132	0.0475293
UQCRC2	0.352234	0.319926	0.239215	0.480699	0.38885	0.362939	0.342209	0.350513	0.220749	0.217759	0.235701	0.262167	0.330756	0.308042	0.241668	0.32301	0.488443	0.310101	0.325586	0.294359	0.302292	0.16161	0.297556	0.188009	0.246741	0.300481	0.44125	0.442612	0.572848	0.4075	0.415341	0.295414	0.279711	0.281814	0.368314	0.234815	0.249333	0.326711	0	0.33409	0.311722	0.390598	0.372965	0.415384	0.334226	0.1724	0.125213	0.25108
PDZD9	0.0075344	0.00986487	0.0297647	0.0535691	0.0265775	0.0186959	0.0201843	0.0193817	0.0467184	0.0106757	0.0118194	0.00557878	0.00343663	0.0756767	0.0133013	0.0550937	0	0.0442965	0.0472801	0.0130155	0.0293158	0.0246635	0.00121321	0.0315634	0.00666593	0.00357525	0.0459135	0.0147029	0.0468417	0.0251657	0.00563091	0.0595749	0.0118606	0.0778921	0.002008	0.0101522	0.0535054	0.0140908	0	0.0236874	0.0298524	0.022493	0.0496372	0.00515862	0.0137413	0.0339872	0.0135347	0.0519845
MOSMO	0.385346	0.416558	0.233813	0.554316	0.464324	0.428269	0.366427	0.38022	0.233289	0.256781	0.241014	0.383961	0.450115	0.307463	0.296649	0.35094	0.946958	0.357455	0.325556	0.331053	0.352926	0.156815	0.461252	0.206976	0.293487	0.360571	0.529287	0.630972	0.585552	0.521479	0.537977	0.280419	0.303892	0.259198	0.468054	0.264965	0.223503	0.405703	0	0.367619	0.353088	0.457608	0.42954	0.484712	0.332356	0.167294	0.170686	0.317553
VWA3A	0.554821	0.527449	0.385851	0.45623	0.406324	0.405098	0.272532	0.462084	0.27645	0.272158	0.371297	0.373704	0.442729	0.455312	0.429341	0.38997	0.866208	0.456981	0.415195	0.403901	0.394471	0.308734	0.336271	0.326302	0.31245	0.431489	0.532594	0.597461	0.556859	0.573856	0.592688	0.450574	0.494048	0.340769	0.447154	0.33066	0.383544	0.434329	0	0.465771	0.39605	0.535174	0.518641	0.353876	0.457884	0.321329	0.223968	0.142614
SDR42E2	0.046676	0.0193258	0.0394133	0.0568437	0.0365912	0.03623	0.0596636	0.0442576	0.0288434	0.0200646	0.0199454	0.0224949	0.0271244	0.0493342	0.0365843	0.0257592	0	0.0308118	0.0323733	0.036439	0.0428519	0.0341264	0.0186386	0.0244837	0.0123693	0.0237267	0.035846	0.0669432	0.0637616	0.0577281	0.0278976	0.0711575	0.0476872	0.0331633	0.0126704	0.038997	0.0386157	0.0270382	0	0.0291877	0.0221605	0.0389942	0.0755374	0.0272602	0.0391279	0.031762	0.0212228	0.0627804
EEF2K	0.266053	0.293451	0.203454	0.289879	0.210804	0.241925	0.304669	0.294262	0.196049	0.203408	0.121551	0.308895	0.306075	0.289237	0.224019	0.248733	0.265506	0.202676	0.262591	0.202311	0.250322	0.148363	0.346959	0.12606	0.172104	0.223628	0.358721	0.289406	0.264723	0.279731	0.308285	0.257705	0.207381	0.213623	0.271804	0.242833	0.188344	0.295131	0	0.313799	0.187551	0.2396	0.337497	0.309161	0.202557	0.0727105	0.144811	0.258334
POLR3E	0.137633	0.126521	0.118741	0.17394	0.155434	0.140397	0.109945	0.171571	0.110992	0.0843247	0.100228	0.107494	0.150118	0.162437	0.116665	0.143864	0	0.13256	0.13599	0.124882	0.123723	0.0903064	0.109495	0.093544	0.094562	0.101017	0.0837368	0.178098	0.22326	0.123331	0.133499	0.171719	0.119971	0.103824	0.112936	0.0914862	0.0819418	0.108892	0	0.129331	0.121224	0.14809	0.183791	0.105332	0.0857785	0.0504382	0.0648763	0.0893117
CDR2	0.459887	0.42836	0.310762	0.524792	0.430617	0.408592	0.382437	0.408618	0.292973	0.296881	0.303866	0.440378	0.462909	0.373457	0.370381	0.396404	1.03168	0.396623	0.365703	0.380684	0.360926	0.246941	0.475199	0.282595	0.31006	0.407885	0.290662	0.531445	0.504335	0.514058	0.560681	0.369579	0.38686	0.343226	0.483035	0.327397	0.307373	0.427224	0	0.412746	0.383891	0.449724	0.459344	0.484952	0.392413	0.247886	0.216278	0.299975
NPIPB5	0.288569	0.292176	0.198001	0.222311	0.258391	0.263265	0.267996	0.303576	0.174267	0.212425	0.215431	0.314481	0.342006	0.220412	0.24522	0.2123	0.414246	0.280181	0.24312	0.267502	0.240859	0.162643	0.293164	0.15402	0.195567	0.285241	0.315692	0.314819	0.310056	0.283785	0.338937	0.261446	0.24916	0.191817	0.365653	0.232803	0.198219	0.269845	0	0.272011	0.252317	0.31338	0.296216	0.280029	0.272581	0.156909	0.131269	0.20708
HS3ST2	0.0780357	0.0985313	0.082556	0.112536	0.0798843	0.0641833	0.108944	0.0977154	0.0672177	0.0582385	0.0748513	0.112667	0.0704474	0.106756	0.0646927	0.0494987	0	0.102524	0.0686154	0.0678164	0.083907	0.0944418	0.108133	0.0533946	0.0592647	0.0814967	0.0602123	0.113313	0.0835956	0.122519	0.119924	0.0689033	0.0946649	0.0359245	0.0975863	0.0627841	0.0611536	0.103878	0	0.0515606	0.07806	0.0706246	0.10405	0.0863626	0.0741483	0.362459	0.0419832	0.151716
USP31	0.377165	0.378407	0.258972	0.469843	0.380384	0.396688	0.34486	0.350952	0.224156	0.238502	0.24101	0.311585	0.334496	0.308044	0.255506	0.315076	0.408361	0.333814	0.329297	0.325378	0.315267	0.182721	0.283365	0.200972	0.252879	0.313645	0.38502	0.569604	0.596848	0.495702	0.495655	0.323219	0.298441	0.275916	0.388029	0.239586	0.239232	0.324906	0	0.362059	0.300377	0.41842	0.403618	0.421359	0.365216	0.142412	0.140929	0.320558
SCNN1G	0.00353955	0.0032461	0.00346548	0.00894927	0.00636946	0.00288619	0.00289939	0.00733959	0.0025282	0.000510453	0.00187211	0.000794485	0.00308513	0.00246172	0.0019354	0.00378164	0	0.00310757	0.00320482	0.00219135	0.00130024	0.0023301	0.00169763	0.00295592	0.00156388	0.00366141	0	0.0106752	0.00682707	0.00535446	0.0157058	0.0042314	0.00207707	0.00572568	0	0.00172424	0.00234711	0.00462517	0	0.00175351	0.00160042	0.00368367	0.0105003	0.000584601	0.00131086	0.00302521	0.000110584	0.00188012
SCNN1B	0.00879816	0.0081902	0.00984505	0.0297444	0.0151174	0.0083599	0.00543815	0.00385009	0.00573766	0.00268006	0.00317311	0.0019849	0.00306474	0.00956653	0.00498676	0.011786	0	0.00550242	0.00472646	0.00528596	0.00392194	0.00598296	0.00227018	0.00651092	0.00748773	0.0057972	0	0.0103303	0.0249039	0.0107569	0.00275621	0.00740498	0.00382208	0.005369	0.000185379	0.00332646	0.00399552	0.00334765	0	0.00464952	0.00475207	0.00426703	0.0051919	0.00204749	0.00140055	0.00402387	0.00176465	0.015117
COG7	0.318399	0.31528	0.226464	0.397734	0.345383	0.288143	0.278314	0.333187	0.224585	0.196985	0.210237	0.27869	0.342152	0.315952	0.260142	0.30616	0.263585	0.316466	0.295693	0.295653	0.289346	0.173808	0.22965	0.187999	0.223094	0.268562	0.211496	0.378705	0.475924	0.348849	0.365406	0.306614	0.293379	0.24556	0.328618	0.223716	0.228036	0.30981	0	0.335188	0.292318	0.33742	0.37995	0.330476	0.292902	0.121343	0.14846	0.317052
GGA2	0.36568	0.375187	0.247876	0.467559	0.400882	0.373469	0.362432	0.364946	0.22601	0.23355	0.232745	0.327393	0.400154	0.305116	0.257464	0.329853	0.387369	0.356075	0.316456	0.328764	0.312722	0.155283	0.402853	0.213889	0.240734	0.31477	0.395593	0.505792	0.550428	0.435914	0.479501	0.320306	0.311333	0.273686	0.389946	0.245664	0.243059	0.34537	0	0.351142	0.319549	0.410015	0.402886	0.413316	0.357822	0.180225	0.147439	0.38724
EARS2	0.115532	0.102423	0.10839	0.145364	0.106887	0.107687	0.161396	0.130027	0.105096	0.093484	0.0732467	0.120049	0.138296	0.179977	0.127487	0.150636	0	0.155379	0.11766	0.124294	0.136664	0.0858397	0.181829	0.0933845	0.0775521	0.11571	0.0802585	0.104483	0.151617	0.125641	0.152298	0.141394	0.105213	0.124793	0.116718	0.100361	0.103621	0.118007	0	0.11917	0.128425	0.0937951	0.142797	0.15718	0.0998165	0.0465423	0.0801688	0.221807
UBFD1	0.138118	0.146613	0.110981	0.187107	0.166308	0.183922	0.174185	0.170113	0.119999	0.103748	0.111981	0.119871	0.132883	0.141959	0.128502	0.160607	0.406225	0.164913	0.171543	0.149136	0.155527	0.104954	0.133715	0.101118	0.13176	0.132661	0.138152	0.197366	0.226964	0.159523	0.165155	0.163394	0.120607	0.143244	0.136817	0.113062	0.115364	0.0992674	0	0.135748	0.132484	0.127599	0.172083	0.159008	0.140505	0.101968	0.063118	0.233138
NDUFAB1	0.107236	0.111401	0.0939052	0.167605	0.122947	0.12331	0.165139	0.157299	0.11197	0.0793031	0.0838092	0.0758769	0.118629	0.174753	0.104237	0.14784	0	0.109568	0.137755	0.09537	0.123521	0.0722898	0.119261	0.0990327	0.0744444	0.0788915	0.128587	0.135686	0.208412	0.120301	0.149605	0.145821	0.111355	0.127467	0.091918	0.0770849	0.117571	0.115759	0	0.115213	0.117062	0.0975909	0.140493	0.122871	0.113669	0.0814755	0.0565861	0.112925
PALB2	0.11637	0.10802	0.0886139	0.134519	0.0871093	0.0859416	0.0574089	0.0999564	0.0783684	0.0737095	0.0779547	0.0939795	0.126992	0.147892	0.104508	0.10785	0	0.108051	0.104488	0.111497	0.0940308	0.0688031	0.121286	0.0740876	0.07197	0.103278	0.0116812	0.0875542	0.106858	0.103861	0.119078	0.107474	0.103104	0.0814827	0.113764	0.0781106	0.0787619	0.104952	0	0.105865	0.102024	0.0990353	0.137503	0.0874406	0.075311	0.05966	0.0572988	0.0572663
DCTN5	0.317081	0.312235	0.246295	0.38886	0.34212	0.335574	0.367594	0.331219	0.223963	0.226169	0.241641	0.259093	0.327845	0.264546	0.229379	0.285249	0.194635	0.277586	0.320672	0.277756	0.269132	0.16917	0.327194	0.176776	0.24505	0.291524	0.277436	0.420007	0.42249	0.368972	0.400541	0.313202	0.271223	0.273843	0.312268	0.227894	0.243787	0.301916	0	0.317282	0.28297	0.330731	0.341193	0.374601	0.283147	0.178535	0.131494	0.347831
PLK1	0.0466623	0.0554884	0.0329188	0.0352289	0.0466039	0.0418811	0.0530756	0.0558021	0.0373526	0.0334314	0.0230831	0.0238594	0.0428904	0.0434931	0.0435324	0.0433832	0.11301	0.0439055	0.0437736	0.0405351	0.0400524	0.0279092	0.0224337	0.0303042	0.0301605	0.0372271	0.203217	0.0444556	0.0485724	0.0389598	0.0518351	0.0632603	0.046724	0.0399167	0.0261375	0.0333796	0.0503885	0.0440582	0	0.0618398	0.0370112	0.0448391	0.0552477	0.0724418	0.0551109	0.0248542	0.0237066	0.0466027
ERN2	0.0025325	0.00416905	0.00277542	0.00628947	0.00189311	0.00205202	0.00134542	0.000259373	0.00103546	0	0.000679819	0.00044484	0.00186961	0.00151816	0.00113588	0.00271894	0	0.00288324	0.00222492	0.00105913	0.00133735	0.000296326	0	0.00247933	0.00112454	0.00122942	0	0.00215508	0.00470454	0.00212471	0.0020354	0.00165351	0.000880117	0.00159945	0	0.00068731	0.00110264	0.00127881	0	0.00138796	0.000345519	0.000704343	0.00142402	0	0.000299584	0	0.00353187	0.00934745
CHP2	0	0	0	0	0	0	0	0	2.06949e-05	2.14872e-05	0	0	0	0	0	0.000283045	0	0.000114179	0	0	0.000461494	8.48634e-05	0	0.000202479	0	0	0	0	0.000370588	0	0	0	0	0	0	0	0	0	0	0	0	0	0.000441214	0	0	0	0	0.00187399
PRKCB	0.189207	0.169683	0.0947744	0.17216	0.136939	0.164876	0.141536	0.132393	0.0921896	0.118914	0.0768513	0.129728	0.169311	0.112089	0.11706	0.117595	0.855034	0.145371	0.112957	0.118478	0.117174	0.0852659	0.135872	0.0994079	0.10194	0.137096	0.0939681	0.249332	0.228505	0.21999	0.202509	0.130266	0.104262	0.12149	0.169205	0.0990842	0.0835103	0.137188	0	0.17216	0.14399	0.163448	0.162715	0.202091	0.154462	0.234796	0.0934873	0.221202
CACNG3	0.461926	0.440893	0.304205	0.555221	0.43851	0.449857	0.368287	0.39378	0.23157	0.30548	0.286507	0.444123	0.404027	0.403576	0.330514	0.375953	0.220255	0.413431	0.36781	0.307587	0.349102	0.277073	0.419805	0.220067	0.290214	0.360172	0.719082	0.638263	0.682423	0.561351	0.5273	0.349487	0.376278	0.294053	0.564249	0.31418	0.303932	0.417885	0	0.414958	0.340006	0.567677	0.481255	0.518562	0.385256	0.33565	0.210474	0.460071
RBBP6	0.401713	0.390194	0.23454	0.426428	0.363698	0.369134	0.353665	0.336624	0.222766	0.225902	0.253043	0.342161	0.419339	0.314728	0.249918	0.28709	0.325887	0.275052	0.307702	0.278203	0.271602	0.177649	0.368566	0.188834	0.257693	0.331388	0.373916	0.536156	0.494932	0.412613	0.512687	0.300574	0.274872	0.274737	0.420509	0.243828	0.239433	0.350633	0	0.325672	0.275766	0.342764	0.342583	0.46386	0.311994	0.167606	0.113206	0.38698
TNRC6A	0.180683	0.150427	0.112162	0.329878	0.237753	0.207865	0.185801	0.157719	0.113488	0.129097	0.139198	0.169446	0.188329	0.154597	0.122986	0.190286	0.231335	0.209047	0.168732	0.152862	0.160244	0.0815631	0.241336	0.114656	0.132041	0.168395	0.124278	0.293968	0.254499	0.225039	0.216815	0.135442	0.117177	0.138128	0.208401	0.149636	0.129447	0.161737	0	0.20659	0.190202	0.208318	0.139	0.277001	0.161442	0.21587	0.135224	0.278189
SLC5A11	0.0365506	0.0426951	0.0365912	0.0705804	0.0700259	0.0372072	0.0326434	0.0381968	0.0465423	0.0188176	0.015738	0.0205203	0.0201373	0.0572163	0.0262391	0.0487676	0	0.0502552	0.0433068	0.0254723	0.0331002	0.0386132	0.0589383	0.0481173	0.0214423	0.029344	0	0.0492542	0.0860788	0.051465	0.0367935	0.0616796	0.0287086	0.0375319	0.0332127	0.0202433	0.0266066	0.0445322	0	0.0178469	0.0390414	0.0195703	0.0734734	0.0361444	0.0222326	0.0195953	0.0220017	0.101462
ARHGAP17	0.279158	0.291565	0.203614	0.317099	0.303025	0.30483	0.244394	0.291741	0.196105	0.181154	0.191708	0.252741	0.278865	0.263528	0.236745	0.255014	0.278779	0.277125	0.240469	0.262446	0.261102	0.157937	0.253639	0.166286	0.204278	0.245728	0.34632	0.343926	0.422611	0.356084	0.318371	0.291953	0.256808	0.218352	0.328869	0.209038	0.1961	0.242811	0	0.274237	0.257881	0.321521	0.341653	0.291532	0.268803	0.147241	0.138377	0.15654
LCMT1	0.327774	0.321823	0.224069	0.383159	0.314116	0.286971	0.286369	0.323053	0.208326	0.194187	0.193394	0.283938	0.311008	0.290761	0.242175	0.297397	0.809105	0.302952	0.281714	0.27325	0.278967	0.159612	0.335824	0.169807	0.213674	0.268433	0.365641	0.372053	0.492785	0.337483	0.378575	0.302564	0.281897	0.23278	0.382162	0.22149	0.208949	0.266429	0	0.314659	0.269051	0.368431	0.386877	0.319916	0.27942	0.13565	0.129835	0.230122
AQP8	0.00705737	0.0121355	0.008363	0.00947007	0.0194942	0.012219	0.00996636	0.0125439	0.00873652	0.00532838	0.00510823	0.00789108	0.0100725	0.0148349	0.0153082	0.00831938	0	0.0151461	0.00982366	0.00687663	0.0094969	0.0109099	0.011349	0.00650708	0.00387993	0.00849238	0	0.018032	0.0134018	0.0131901	0.0130521	0.0272107	0.0109926	0.00761337	0.00552207	0.00903102	0.00755919	0.00582644	0	0.0124573	0.010176	0.0132476	0.0161784	0.00500248	0.0078466	0.0114012	0.00828804	0.0590483
ZKSCAN2	0.0353709	0.0390172	0.0279968	0.0352206	0.0280005	0.0406012	0.0359554	0.0461643	0.0336665	0.0213355	0.0260356	0.0225064	0.0329695	0.0513932	0.0336102	0.0419548	0	0.0427327	0.0491015	0.0346008	0.0341501	0.0316471	0.0236683	0.0207539	0.0346162	0.0378086	0	0.0337963	0.039096	0.0350177	0.0352733	0.0400677	0.0332614	0.0324413	0.0202519	0.0302189	0.0292401	0.0253662	0	0.0392528	0.035435	0.0240749	0.0367696	0.0396682	0.0227049	0.0269468	0.0215016	0.0364203
HS3ST4	0.552833	0.808767	0.68909	0.794216	0.754128	0.771408	0.988194	0.840754	0.707592	0.751767	0.585824	0.878453	0.846353	0.673435	0.60925	0.711036	1.30028	0.76107	0.761971	0.839865	0.592437	0.565905	0.915995	0.665669	0.690135	0.729213	0.611513	1.03851	0.732518	0.813454	0.846135	0.675511	0.632246	0.685509	0.868684	0.913548	0.611302	0.803067	0	0.998267	0.85216	0.856238	0.608276	0.951435	0.532106	0.406091	0.826887	1.10881
KDM8	0.0309666	0.0367197	0.0370212	0.0407798	0.0314204	0.0200398	0.0394859	0.043663	0.038707	0.0232337	0.0287847	0.0263419	0.0287454	0.0685555	0.0488543	0.0609807	0	0.0507161	0.0469335	0.0400634	0.0319549	0.0355729	0.0288555	0.0411066	0.0229608	0.0281923	0.00286794	0.0273177	0.0359662	0.0275202	0.0397593	0.0393576	0.0395518	0.0465327	0.0273786	0.0370234	0.0351706	0.0424033	0	0.0386166	0.0477923	0.0427525	0.0455939	0.0261224	0.0291178	0.0223371	0.0216715	0.113703
NSMCE1	0.0677629	0.0664411	0.0615839	0.0899374	0.0732543	0.0561541	0.0649055	0.0887955	0.0704091	0.0494759	0.0577957	0.0410658	0.0758841	0.0899001	0.0780746	0.0957947	0.731081	0.0921546	0.0794874	0.0755897	0.0695557	0.0510253	0.0741763	0.0643709	0.0475291	0.0681645	0	0.066866	0.0629942	0.0556995	0.0639801	0.0473041	0.0714939	0.0660139	0.0476711	0.0612354	0.0518174	0.0668007	0	0.0734916	0.0761725	0.0438203	0.0550232	0.0657878	0.05904	0.0402597	0.0631123	0.0738693
IL4R	0.00826499	0.00875326	0.00684115	0.0203098	0.0123275	0.00945278	0.0047636	0.00866656	0.00864356	0.00518329	0.00239073	0.0040841	0.00794227	0.00930798	0.0138817	0.00965517	0	0.0101239	0.00765877	0.00774562	0.00826404	0.00752594	0.0119364	0.00458987	0.00468832	0.00533236	0.00286794	0.00989972	0.021353	0.00933453	0.00715106	0.011963	0.0087636	0.0102671	0.00265468	0.00771899	0.00927774	0.0108356	0	0.00769208	0.00817144	0.00567936	0.0108889	0.00509581	0.00820545	0.00686538	0.00845511	0.0447199
IL21R	0.0042888	0.00601644	0.00739576	0.0169407	0.0101058	0.00408092	0.00356418	0.00480268	0.00527372	0.000705542	0.00128681	0.0017248	0.000317377	0.00912867	0.00214578	0.0101717	0	0.00591076	0.0043622	0.00364842	0.0029267	0.00646776	0.00448429	0.00527565	0.00432817	0.00464625	0.0981896	0.00735193	0.0188185	0.00662647	0.00591224	0.010979	0.00459922	0.00839398	0	0.00209636	0.00275695	0.00196069	0	0.00316891	0.00354413	0.0041155	0.0111709	0.00316991	0.00126149	0.00916864	0.00188763	0.0207735
GTF3C1	0.307432	0.313414	0.211106	0.297331	0.281023	0.304626	0.327559	0.314845	0.19064	0.200019	0.223709	0.268186	0.334196	0.293829	0.230582	0.269506	0.733718	0.288836	0.29115	0.28152	0.257551	0.161277	0.30291	0.16232	0.219046	0.271902	0.363792	0.417075	0.40382	0.357352	0.441682	0.284142	0.265525	0.230311	0.363173	0.215136	0.205468	0.294721	0	0.298821	0.243281	0.342045	0.324558	0.328345	0.289813	0.150632	0.124709	0.34953
KIAA0556	0.339571	0.345189	0.246426	0.40579	0.323226	0.298424	0.266711	0.324787	0.226967	0.216855	0.232958	0.340736	0.355631	0.333713	0.298449	0.333292	0.405505	0.334886	0.282098	0.323324	0.300152	0.193804	0.384548	0.199261	0.223082	0.299462	0.300542	0.354501	0.40636	0.359605	0.41353	0.306451	0.30354	0.252148	0.42359	0.27076	0.218187	0.318715	0	0.308992	0.304694	0.352312	0.368861	0.305582	0.259962	0.229062	0.157692	0.306887
GSG1L	0.318626	0.378555	0.297213	0.363109	0.475581	0.381281	0.353335	0.339021	0.406478	0.308805	0.312826	0.422213	0.520647	0.330131	0.524297	0.467402	0.491636	0.552639	0.306004	0.461122	0.445597	0.330756	0.537576	0.420215	0.299614	0.373672	0.333157	0.335581	0.266604	0.404007	0.396741	0.396583	0.329792	0.343419	0.300057	0.495734	0.228591	0.261905	0	0.311079	0.454231	0.319115	0.281889	0.285181	0.286488	0.403852	0.375614	0.392528
XPO6	0.355816	0.351908	0.244939	0.426044	0.370326	0.352425	0.307267	0.333481	0.223021	0.224553	0.234653	0.293415	0.358749	0.294551	0.265146	0.305718	0.533196	0.328573	0.30375	0.301422	0.30963	0.177418	0.336124	0.192947	0.240985	0.296409	0.402432	0.446937	0.485439	0.400025	0.42554	0.304138	0.294952	0.25491	0.355244	0.247524	0.232079	0.303993	0	0.323049	0.293275	0.369176	0.35848	0.394672	0.322888	0.189622	0.142528	0.30941
SBK1	0.0669065	0.145469	0.117906	0.245365	0.238533	0.158214	0.25232	0.1835	0.17924	0.154781	0.123552	0.163207	0.297059	0.114335	0.146825	0.201871	0.533243	0.129493	0.135068	0.181419	0.167332	0.056764	0.31168	0.141911	0.150916	0.119305	0.00286794	0.154871	0.0875549	0.12341	0.164956	0.0883434	0.124304	0.133186	0.120254	0.180371	0.0968802	0.194259	0	0.151679	0.209415	0.0849902	0.0891312	0.244464	0.128641	0.0964728	0.14928	0.177665
NPIPB6	0.0109987	0.0149749	0.00643929	0.0081496	0.00778988	0.00741127	0.0640925	0.0120705	0.00680543	0.00863225	0.00565935	0.0137822	0.00701404	0.00958727	0.0132752	0.00895476	0	0.0116809	0.00602007	0.0103413	0.00687646	0.00904818	0.0111223	0.00710917	0.00195549	0.00505393	0	0.0385225	0.00810035	0.0130155	0.019282	0.0355421	0.0173698	0.01339	0.0091893	0.00974185	0.0257804	0.00425356	0	0.00589807	0.00948393	0.0167758	0.0219217	0.0192279	0.0141048	0.00778472	0.00295436	0.186901
EIF3CL	0.0106475	0.015799	0.0103656	0.0108498	0.0130344	0.0171865	0.00512617	0.00570445	0.00905598	0.00574123	0.00511981	0.00228995	0.00762784	0.0141039	0.00619142	0.0180891	0	0.0174452	0.00507168	0.00863715	0.00978725	0.00757714	0.0184204	0.0131537	0.00572979	0.0160575	0.00286794	0.0139646	0.0263912	0.0176777	0.0076497	0.0124226	0.00705264	0.00616471	0.0060716	0.00629174	0.00400766	0.00348139	0	0.0122407	0.0229175	0.014313	0.0124887	0.00680898	0.00539505	0.00666037	0.00398204	0.0151989
AC138894.1	0.0283805	0.0330271	0.0231066	0.0189186	0.0161177	0.0144904	0.0556946	0.0150266	0.0116535	0.0323644	0.00576382	0.0131163	0.0224896	0.0118761	0.0190698	0.0128439	0	0.0116348	0.0144241	0.017893	0.0135635	0.0127483	0.0187681	0.00615622	0.0156395	0.0185275	0	0.0430969	0.0184105	0.0241528	0.0369181	0.0223558	0.0316306	0.0225273	0.0102629	0.016318	0.0288279	0.0432658	0	0.0210777	0.0175187	0.0241408	0.0176571	0.0552327	0.0295111	0.00458738	0.00693428	0.0169785
CLN3	0.00085269	0.000118093	0.000284565	0.00180356	0.000999195	0.00123229	0.000168676	0.000135156	0.000412157	0	0	0	0	0.00101687	0.000533057	0.000294661	0	0.000781276	0.000324836	0.000201379	0.000400465	0	0	0.000122233	7.06863e-05	0.000267044	0	0	0.00022047	0.00061698	0	0.00103752	0.00064022	0	0	0.000115563	0.000280483	0.000233983	0	0.000312105	0.000755972	0.000338532	0.001252	0	0.000612665	0	0.000140323	0.00201212
APOBR	0.00019893	8.65201e-05	0	0.00121443	0	0.000378341	0.000405903	0.000384923	8.21045e-05	0.000165772	0	0	0.00107566	0.000504727	6.33706e-05	0	0	0.000125717	0	0.0003679	0.000282361	0.000192152	0	0.000192764	0.000166645	0	0	0	0	9.4632e-05	0	0	0.000494717	0	0.000781769	0	0	0	0	0	0.000323388	0.000262574	0	0	0	0	0	0.000770807
IL27	0.00446415	0.00315603	0.00448768	0.00739358	0.00556698	0.00651775	0.00333005	0.00484481	0.00728805	0.00143805	0.00245246	0.00110166	0.00325759	0.008538	0.00580644	0.0105636	0	0.00431663	0.00420055	0.00461726	0.00634911	0.00231317	0.00164442	0.00281066	0.00182488	0.00306841	0	0.00510575	0.00814778	0.00338474	0.000598937	0.0108142	0.00432566	0.00610637	0.000930367	0.00437194	0.00446802	0.00196223	0	0.00395437	0.00759953	0.00418954	0.00907421	0.000640228	0.00287326	0.00754824	0.00411676	0.00327755
NUPR1	0.0244648	0.0234714	0.00381805	0.0225025	0.0184076	0.0236719	0.00904295	0.0125421	0.00875244	0.00404806	0.00695614	0.020621	0.0112803	0.0209369	0.0192143	0.00955397	0	0.012047	0.00361193	0.0080539	0.00403304	0.00442716	0.0138226	0.00828991	0.00326809	0.0213854	0	0.0114308	0.0130006	0.0184142	0.0150846	0.0204452	0.0109032	0.00581627	0.0195922	0.0151663	0.00330654	0.00682024	0	0.0214689	0.010187	0.0055396	0.0294599	0.0116421	0.008166	0.00212134	0.00356243	0.0124993
SGF29	0.0806304	0.0889462	0.0769408	0.236827	0.145851	0.0947906	0.0851805	0.0860031	0.0967813	0.0594964	0.0511007	0.0640482	0.0795436	0.179037	0.0826653	0.124888	0	0.127972	0.0995703	0.0830568	0.0701373	0.0659581	0.0828588	0.0833735	0.0409056	0.0510021	0.0902194	0.0898127	0.125328	0.132291	0.107701	0.138703	0.0748807	0.116739	0.0579366	0.0781063	0.0734087	0.093584	0	0.106431	0.0821874	0.0618234	0.182374	0.0756222	0.0578127	0.0717234	0.0583698	0.0836211
SULT1A2	0.054175	0.0558688	0.0206556	0.0897582	0.0393957	0.0549652	0.0423595	0.0548505	0.0376638	0.0375467	0.0370101	0.0739813	0.0414139	0.065984	0.0758482	0.040485	0.110801	0.0525558	0.0363089	0.0283662	0.0185859	0.01583	0.0779595	0.0291671	0.0188825	0.0462462	0.035846	0.0408141	0.0331474	0.0785813	0.0859	0.0676104	0.0644261	0.0412202	0.0380504	0.0676692	0.0228729	0.0489689	0	0.0995671	0.0372346	0.0269085	0.0669848	0.0542854	0.0245207	0.0279683	0.0336395	0.114608
SULT1A1	0.339841	0.338065	0.247215	0.370266	0.357151	0.306216	0.275766	0.349981	0.224596	0.195676	0.21693	0.290837	0.387628	0.319384	0.269065	0.35204	0.435644	0.352993	0.304836	0.315518	0.317787	0.191678	0.352781	0.193664	0.210778	0.272726	0.392889	0.343054	0.385422	0.315687	0.414477	0.305064	0.28986	0.258614	0.333495	0.240331	0.221163	0.29237	0	0.329598	0.319111	0.377463	0.400268	0.299596	0.284022	0.186816	0.147412	0.258033
NPIPB8	0.00316908	0.00446638	0.00242907	0.00502462	0.00649456	0.00411919	0.00159834	0.00431647	0.00249822	0.00140045	0.000551282	0.0022451	0.00285997	0.00170254	0.00497843	0.00304952	0	0.00279053	0.00121637	0.00303273	0.00319851	0.00127629	0.00304005	0.00410301	0.00147473	0.00257537	0.0346453	0.00208791	0.00356195	0.00437266	0.00465522	0.00170037	0.00142442	0.00162042	0.00235663	0.0018071	0.00227927	0.00100988	0	0.00156316	0.00250743	0.00400485	0.0028816	0.00025986	0.00308221	0.0041119	0.00153735	0.00385283
EIF3C	0.00540095	0.00579754	0.00969052	0.0143121	0.011114	0.00546145	0.00894797	0.00857612	0.00519994	0.00520284	0.0031149	0.00763616	0.00100211	0.0171008	0.00780501	0.00552452	0	0.00952186	0.00681774	0.00684655	0.0097216	0.00940531	0.00843266	0.00923663	0.00863215	0.00343407	0	0.00923994	0.0165921	0.00827406	0.00612906	0.0117069	0.00573218	0.0140006	0.00610501	0.00957898	0.00687525	0.00802578	0	0.0062423	0.00643332	0.0100803	0.0104346	0.00538752	0.0126504	0.00713731	0.00506194	0.0370891
NPIPB9	0.00177194	0.000227643	0.00302606	0.00198196	0.00225372	0.000443822	0.00705008	0.00281081	0.00164522	0.00105626	0.00138893	0.00285886	0.00211288	0.00203674	0.00160041	0.00166318	0	0.00205789	0.00151395	0.00134158	0.00313515	0.0018664	0.00420438	0.00272277	0.00159565	0.00114458	0	0.00195725	0.00284283	0.00171793	0.00369558	0.0106015	0.00323569	0.00255922	0.00692252	0.0015549	0.00488663	0.00491582	0	0.00419611	0.00502493	0.00714032	0.00488672	0.00178489	0.00170523	0.00599157	0.000574006	0.0088964
ATXN2L	0.224813	0.22956	0.19469	0.30053	0.243291	0.204003	0.34658	0.277831	0.212091	0.149946	0.159064	0.157762	0.30763	0.305136	0.232853	0.303364	0.516392	0.284706	0.282617	0.255891	0.266894	0.163581	0.19337	0.167478	0.17055	0.178475	0.15558	0.241004	0.338144	0.2428	0.341513	0.303451	0.247132	0.205277	0.198405	0.174512	0.214445	0.268074	0	0.261979	0.265573	0.246306	0.337705	0.256797	0.239089	0.152229	0.129025	0.29611
TUFM	0.142107	0.150989	0.116285	0.198619	0.159951	0.146757	0.219104	0.21423	0.1527	0.069945	0.0816655	0.0744687	0.144798	0.246561	0.129017	0.208763	0.272772	0.174312	0.219435	0.145964	0.189312	0.0904456	0.0781001	0.113378	0.11898	0.134414	0.263824	0.161992	0.251613	0.155884	0.180738	0.199916	0.126915	0.149254	0.0621611	0.079917	0.171066	0.148395	0	0.164682	0.168541	0.139614	0.2337	0.228279	0.171721	0.0880414	0.0541026	0.1298
SH2B1	0.266668	0.261732	0.197546	0.349362	0.2714	0.251603	0.247614	0.294504	0.207874	0.168405	0.163964	0.25796	0.294673	0.27027	0.232713	0.291856	0	0.276534	0.256149	0.252876	0.249607	0.145546	0.303295	0.173629	0.197541	0.246724	0.246625	0.301793	0.316756	0.318513	0.358724	0.239528	0.239703	0.211173	0.267769	0.1908	0.186402	0.276022	0	0.257158	0.257639	0.248535	0.326793	0.282784	0.244872	0.135959	0.128301	0.199997
ATP2A1	0.0191886	0.0288188	0.0244552	0.0564565	0.0394601	0.0204166	0.0442294	0.0218272	0.0356715	0.0149599	0.0122943	0.0237473	0.0228529	0.0433029	0.0321784	0.0350946	0	0.0335262	0.0275004	0.0269985	0.032533	0.021398	0.0280693	0.0195129	0.0120695	0.0135108	0	0.0276851	0.0439934	0.0234443	0.0208286	0.0485876	0.0196129	0.0306557	0.0132657	0.0171838	0.0284638	0.0161208	0	0.0264814	0.0263739	0.0135305	0.0412254	0.02588	0.0250488	0.0252977	0.0163558	0.0664077
RABEP2	0.0607593	0.0803855	0.0689544	0.0916812	0.0764679	0.0573475	0.0609938	0.0841594	0.0673295	0.0519266	0.0463417	0.0547634	0.0805105	0.105583	0.0846078	0.0869584	0.110801	0.0731987	0.0696251	0.0702267	0.0680467	0.0491537	0.0985293	0.0625409	0.046286	0.0646939	0.193036	0.0723367	0.091915	0.0696605	0.0876851	0.0968995	0.0797919	0.0626921	0.0628154	0.0593112	0.0708797	0.0734873	0	0.0613879	0.0670735	0.0728588	0.0836023	0.0707775	0.0504113	0.0432007	0.0416092	0.0590399
CD19	0.00021023	0	0.00036011	0.000603374	7.42659e-05	0.000381326	0.000597991	9.98058e-05	7.74537e-05	5.46715e-05	0.00114488	0	0.000214263	5.82295e-05	0.000180262	0.00126014	0	0.000733475	0.000929118	6.55014e-05	0.000398269	0	0	0	0.000217394	0	0	0	0	0	0	0.000546138	8.60491e-05	0.000126945	0	0.000149632	0.000457845	0	0	0	0	0	0.00107181	0	0	0	0	0
NFATC2IP	0.266892	0.247316	0.184372	0.290145	0.244464	0.221443	0.204695	0.239787	0.17922	0.154746	0.160518	0.205817	0.249954	0.265331	0.217411	0.219017	0	0.250458	0.240769	0.23361	0.213709	0.159818	0.199438	0.159362	0.158965	0.18733	0.322176	0.267196	0.320477	0.284226	0.291821	0.252256	0.22203	0.185505	0.220785	0.173558	0.168469	0.232938	0	0.241414	0.214561	0.245365	0.30245	0.229747	0.200895	0.120893	0.113602	0.135414
SPNS1	0.121853	0.121332	0.0895711	0.13532	0.112474	0.0896287	0.111103	0.137255	0.105901	0.0642746	0.0732363	0.083442	0.124967	0.194496	0.129503	0.14455	0	0.146692	0.126672	0.133211	0.124871	0.0751802	0.10596	0.0837056	0.0858458	0.0974016	0.111951	0.111227	0.149696	0.119721	0.139248	0.1553	0.110623	0.0969356	0.0862815	0.0840094	0.101166	0.108787	0	0.123968	0.128759	0.116215	0.166553	0.126808	0.109697	0.0580849	0.0631293	0.0621752
LAT	0.0598857	0.0723165	0.0421727	0.0799624	0.059863	0.0658158	0.0613904	0.0589808	0.0524102	0.0322708	0.0419553	0.0401613	0.056729	0.0807542	0.0708437	0.0650407	0	0.06071	0.0606575	0.0591807	0.0613097	0.0369124	0.0181918	0.0226531	0.035505	0.0470503	0.0725253	0.0740782	0.0582206	0.0775937	0.0682713	0.0564056	0.0639336	0.0425014	0.0355723	0.0332082	0.0443914	0.0634837	0	0.0429479	0.057984	0.0448899	0.0645683	0.0975102	0.0470144	0.0322318	0.0276026	0.0464868
NPIPB11	0.0231198	0.0237594	0.0197754	0.0292767	0.022459	0.0210158	0.0272547	0.0308573	0.0269304	0.0234846	0.0162248	0.0226318	0.0408217	0.0391853	0.0392903	0.0311932	0	0.0310214	0.0298798	0.026512	0.0287717	0.0247946	0.0399067	0.0466742	0.0103961	0.0142472	0.0305893	0.0185885	0.0428644	0.0417786	0.0365784	0.0453111	0.0259449	0.0286813	0.0303783	0.0271186	0.024953	0.0380164	0	0.0309825	0.0290316	0.0325504	0.0458857	0.0160449	0.046492	0.0312244	0.0217269	0.0225504
BOLA2	0.00367229	0.00289518	0.00213568	0.00210939	0.00224857	0.0048117	0.00285972	0.00209339	0.00126582	0.00335637	0.00217816	0.00303802	0.000773385	0.00191496	0.00127073	0.000903622	0	0.00301542	0.0055975	0.00415479	0.00366623	0.00205014	0	0.00087177	0.000889657	0.00295974	0.0153956	0.00600935	0.00499985	0.00356791	0.00184005	0.00537654	0.00297492	0.00228524	0.00357998	0.00237582	0.00196482	0.0013617	0	0.0020318	0.00215477	0.00209635	0.00264444	0.00178233	0.00224646	0	0.00388405	0.00157231
SLX1B	0	5.83984e-05	0.00145607	0.00132992	0.000185137	0.000847243	0.000618019	0.00113143	0.000885494	0.000256484	0.000395041	0.000621324	0.00333093	0.0002246	0.000907333	0.001202	0	0.00138152	0.00249825	0.000273165	0.000181897	0.000234177	0	0.00162173	0.000166395	6.07924e-05	0	0.00175914	0.000715859	0.000749744	0.000288076	0.00072992	0.00163906	0.00096441	0	0.00138895	0.000248741	0.00185744	0	0	0.0018533	0.00199039	0.0017439	0	0.000950749	0.000400696	0	0
SULT1A4	0.00109903	0.00239452	0.00169372	0.00542784	0.000603629	0.000665776	0.00321766	0.000484924	0.00158431	0.000849143	0.00215084	0.00075742	0.00353151	0.000863211	0.00193039	0.0043855	0	0.00251144	0.00101157	0.000770243	0.000748088	0.000216707	0.00468374	0.0025327	0.00162672	0.00165846	0	0	0.00181562	0.00125482	0.000217284	0.00136236	0.00180793	0.000399847	0	0.000554098	0.00118718	0.00266103	0	0.000454987	0.00257939	0.00197658	0.000574479	0.000750351	0.00258098	0.00161664	0.000653379	0.00304674
NPIPB12	0.0147932	0.0261458	0.0205274	0.0271084	0.0118227	0.0247615	0.0106183	0.0165687	0.014651	0.011238	0.0170874	0.0221445	0.0204094	0.0325709	0.0265469	0.0317717	0	0.0332122	0.0278026	0.0235975	0.0162356	0.0136174	0.0255359	0.0197506	0.0235874	0.0305793	0.0116812	0.0248512	0.0251885	0.0173689	0.0109602	0.0291832	0.0169155	0.0129366	0.0232442	0.0209308	0.00802706	0.0171309	0	0.0168049	0.0228003	0.0262381	0.0347483	0.0189705	0.0208048	0.0160354	0.0191716	0.00791237
QPRT	0.00813334	0.00243993	0.00724901	0.0121062	0.00387595	0.00710433	0.00706857	0.0143019	0.0056506	0.0027502	0.00453887	0.00349092	0.0015784	0.0105553	0.00946673	0.00407061	0	0.00448154	0.00777082	0.00552321	0.00347632	0.00577427	0.00650391	0.00424593	0.00467262	0.00113199	0.0116812	0.00879363	0.0169663	0.0137692	0.0142183	0.0084236	0.00940673	0.00303222	0.000410716	0.0027316	0.00764947	0.00541345	0	0.00311868	0.00268263	0.00851665	0.0114937	0.00739012	0.00410388	0.00297301	0.000468791	0.00132454
KIF22	0.060844	0.0519437	0.0447362	0.0837647	0.060491	0.0477058	0.0840699	0.0867607	0.0566853	0.0376564	0.0328046	0.0403958	0.0583317	0.104201	0.0646159	0.0568755	0	0.0678297	0.0725583	0.0570178	0.0604757	0.0497958	0.0406921	0.0512973	0.0346775	0.0454588	0	0.0597518	0.0807912	0.0491164	0.0756293	0.080569	0.0522151	0.0544843	0.0382004	0.0358202	0.0643954	0.0629549	0	0.0535651	0.0562859	0.0629015	0.0825021	0.068678	0.0652036	0.0298675	0.0277839	0.0584915
MAZ	0.0998907	0.100275	0.0814784	0.13766	0.122717	0.116992	0.231568	0.166361	0.126417	0.0794474	0.10801	0.0780565	0.153895	0.154443	0.0925317	0.122143	0	0.112964	0.176218	0.105576	0.131769	0.0702796	0.0999558	0.0831233	0.118705	0.106526	0.0690147	0.137638	0.131756	0.114238	0.226339	0.152241	0.113607	0.102283	0.101798	0.0620616	0.13255	0.147647	0	0.116974	0.104441	0.10581	0.116958	0.19741	0.170026	0.084865	0.0376063	0.133781
PRRT2	0	0	0.000795967	0.0011247	0.00055855	4.78248e-05	0.000226565	0.00019266	0.00048796	0	0.000846649	5.37065e-05	0	0.000471945	8.62977e-05	0.000549693	0	0	0.00112891	0.000471962	0.00106912	0.000280726	0	0	0.000254882	0.000153186	0	0.000226076	0.000578839	0	0	0.000629975	0.000971692	0.000345769	0	0.000244245	0.000125779	0.000999972	0	0	0.000142626	9.77395e-05	0.00175528	0	0.000107444	0.00113398	0.000540426	0
MVP	0.0535927	0.0517224	0.0274381	0.0312382	0.0329739	0.0224178	0.0338731	0.0375156	0.0229825	0.0110321	0.0248641	0.0340051	0.0405714	0.0885587	0.0643604	0.0285983	0	0.0579935	0.0153509	0.0419717	0.0391875	0.0471893	0.0187416	0.0240258	0.0210951	0.0249457	0.0981896	0.0513752	0.116534	0.0255189	0.0392859	0.140922	0.0530265	0.0178714	0.0584771	0.0280708	0.0226816	0.0175239	0	0.039579	0.0189774	0.0961093	0.0952732	0.0165755	0.0215374	0.0362507	0.0172324	0.182888
CDIPT	0.114803	0.0996057	0.120669	0.167512	0.140008	0.164513	0.183457	0.171876	0.134301	0.0971828	0.104075	0.070595	0.115252	0.186581	0.104621	0.162454	0	0.136669	0.219449	0.115275	0.136713	0.0989241	0.0684981	0.0978326	0.158027	0.130459	0.00958133	0.19063	0.204468	0.137919	0.144963	0.179536	0.106174	0.137955	0.0615442	0.0748277	0.149359	0.12224	0	0.153164	0.123812	0.106396	0.154952	0.171468	0.149774	0.10192	0.0460815	0.180676
SEZ6L2	0.276021	0.302124	0.284997	0.562509	0.397424	0.382278	0.395102	0.35941	0.259153	0.218625	0.269802	0.25778	0.363102	0.344189	0.283717	0.31984	0.406225	0.309906	0.406215	0.300282	0.347038	0.204131	0.334716	0.203452	0.290386	0.281847	0.245271	0.371885	0.630467	0.333434	0.384816	0.280927	0.272239	0.299887	0.263077	0.245911	0.240158	0.311767	0	0.284158	0.299975	0.295732	0.336788	0.472087	0.359941	0.182432	0.15238	0.417428
ASPHD1	0.207779	0.260095	0.207315	0.455671	0.331711	0.219794	0.311611	0.262572	0.225822	0.14876	0.151796	0.160217	0.257775	0.28063	0.22949	0.304287	0.363024	0.283064	0.282616	0.255352	0.283759	0.140612	0.20165	0.181093	0.174094	0.178233	0.168798	0.248046	0.411575	0.260265	0.302126	0.276554	0.205024	0.242049	0.178486	0.190344	0.195507	0.231163	0	0.241258	0.264663	0.197481	0.301665	0.305525	0.246592	0.177112	0.138208	0.342432
KCTD13	0.158345	0.204229	0.148804	0.242407	0.207483	0.184068	0.208106	0.212509	0.152324	0.131069	0.109058	0.166194	0.223822	0.195624	0.147063	0.204404	0.165262	0.157797	0.201869	0.147133	0.191495	0.0930336	0.172536	0.125645	0.143105	0.146098	0.363571	0.225343	0.256785	0.182347	0.278577	0.183126	0.16548	0.166146	0.130206	0.143525	0.128392	0.169566	0	0.187287	0.178502	0.182786	0.183274	0.205832	0.167281	0.098821	0.0915081	0.215201
TMEM219	0.0751788	0.0681993	0.0770754	0.159928	0.0984598	0.090097	0.119423	0.111357	0.0974541	0.0575972	0.0555074	0.0627991	0.0740429	0.136398	0.0752219	0.114358	0.165262	0.105594	0.142018	0.07843	0.0983029	0.0608147	0.0658702	0.0872436	0.0754186	0.0627432	0.117448	0.101077	0.182562	0.0854522	0.119893	0.117977	0.0736197	0.0947848	0.0613805	0.0521316	0.112498	0.0816249	0	0.0859741	0.0883767	0.0742243	0.130537	0.111044	0.0997273	0.0520293	0.0324496	0.186797
TAOK2	0.111934	0.115011	0.0801821	0.0874748	0.102156	0.124918	0.139057	0.146068	0.0841191	0.0713141	0.0920405	0.0881675	0.136923	0.0886787	0.0927238	0.074289	0.265506	0.0687298	0.120256	0.10959	0.107038	0.0604378	0.110535	0.0547606	0.0963833	0.0970746	0.0541476	0.150656	0.104714	0.119656	0.208607	0.121322	0.11894	0.0781613	0.0846419	0.0728647	0.0935317	0.111519	0	0.126694	0.0903392	0.108853	0.102893	0.155646	0.115325	0.0634384	0.043447	0.0918395
HIRIP3	0.0355792	0.0344521	0.0330551	0.031114	0.0287335	0.0264521	0.0507985	0.0434737	0.0314401	0.0230149	0.026524	0.018161	0.0386165	0.0476027	0.0283562	0.0310644	0	0.0322233	0.0493807	0.025022	0.0305867	0.0330613	0.0255297	0.039464	0.0279755	0.0263044	0	0.043383	0.0530393	0.0343426	0.0572119	0.0502401	0.0299506	0.0351239	0.0275695	0.0199324	0.0267407	0.0330633	0	0.0308366	0.026108	0.0318347	0.0355549	0.0481781	0.0317935	0.0290024	0.0117375	0.0308124
INO80E	0.0724902	0.0659185	0.0591254	0.106751	0.081762	0.0825672	0.109632	0.119787	0.0774396	0.0602221	0.0594351	0.0578856	0.10736	0.0884531	0.0744074	0.0781866	0.695621	0.086496	0.0896936	0.0784055	0.0796737	0.0640233	0.0560457	0.0619189	0.0716583	0.0702597	0.0979677	0.0822379	0.0878152	0.110527	0.123621	0.0725799	0.0958731	0.0630527	0.0533333	0.0565023	0.0680956	0.091292	0	0.0855208	0.0740158	0.0578438	0.0834609	0.104297	0.10114	0.0378362	0.0338009	0.0776617
DOC2A	0.287086	0.301927	0.190606	0.392662	0.40089	0.344244	0.354573	0.357497	0.223977	0.208182	0.226925	0.229261	0.338907	0.301758	0.251589	0.290429	0.808129	0.330471	0.319614	0.317252	0.308667	0.160916	0.263778	0.183035	0.260764	0.288479	0.385008	0.40107	0.383467	0.429624	0.389806	0.285163	0.26191	0.229389	0.260595	0.194225	0.230667	0.265263	0	0.210456	0.277954	0.248685	0.299342	0.43307	0.334613	0.165696	0.129803	0.135197
C16orf92	0.000239804	0.000940994	0.00128842	0.00317663	0.00163529	0.000266964	0.00091146	0.00284974	0.00262553	0.000271572	0.000815921	0.00277508	0.000346851	0.00258546	0.00156364	0.00109207	0	0.00112421	0.00209586	0.0011038	0.00101733	0.00170975	0	0.00354207	0.00123689	0.000796187	0	0.000560537	0.00388101	0.00158598	0.00151423	0.00141603	0.00121619	0.00317577	0	0.00114145	0.000829588	0.000304568	0	0.000722896	0.0013062	0.000808426	0.00359369	0	0.000505526	0.000437698	0.000933071	0.0044744
AC093512.2	0.0102134	0.0135345	0.0135893	0.0183333	0.0195407	0.00926029	0.00401755	0.0109098	0.0146011	0.00589079	0.00572429	0.00839283	0.0113838	0.0306517	0.0191573	0.0253563	0	0.0215614	0.0149893	0.0108173	0.0148964	0.0139797	0.0132436	0.0202828	0.00348489	0.00680568	0	0.00678365	0.0208396	0.0119966	0.0168778	0.0157182	0.0118009	0.0179049	0.00851468	0.00778704	0.00881934	0.00961547	0	0.0139869	0.0182981	0.00868846	0.0308021	0.00686338	0.00902825	0.0128378	0.0105563	0.0126198
PPP4C	0.0646791	0.0718403	0.0670266	0.0738105	0.0672421	0.0645021	0.20052	0.114251	0.0793687	0.054473	0.0620165	0.046961	0.10524	0.116239	0.0739944	0.0924486	0	0.0784482	0.103771	0.0737808	0.0787342	0.0550805	0.0627572	0.0630266	0.0611432	0.0644933	0.00958133	0.0845899	0.109695	0.0765387	0.113714	0.11105	0.0799901	0.0795742	0.0501253	0.0425996	0.0995287	0.0980445	0	0.102477	0.0791536	0.0994939	0.107129	0.122575	0.10718	0.055084	0.0335167	0.207333
TBX6	0.00277851	0.00334049	0.00406292	0.00266824	0.00224514	0.0014806	0.00463788	0.00366865	0.00331641	0.00166398	0.00420944	0.000413035	0.00326039	0.00291624	0.00261497	0.00182586	0	0.00245285	0.00190571	0.00256628	0.0025496	0.00183037	0.0013065	0.0015823	0.00127309	0.00262363	0	0.00293591	0.00655697	0.00297621	0.00549165	0.00761467	0.00555353	0.00398149	0.004646	0.00280365	0.00446772	0.00679226	0	0.00234375	0.000569069	0.00501887	0.00288661	0.00536634	0.00422512	0	0.00125438	0.0478834
YPEL3	0.268116	0.284687	0.249765	0.450032	0.352818	0.34172	0.424849	0.373036	0.254169	0.216321	0.259977	0.175982	0.312184	0.362758	0.227166	0.297166	0.436637	0.291049	0.39069	0.213901	0.302434	0.193026	0.201031	0.195204	0.305609	0.259525	0.324763	0.504622	0.575842	0.316469	0.468423	0.344431	0.270898	0.32999	0.224585	0.18223	0.285009	0.370287	0	0.339244	0.281682	0.422496	0.351345	0.448554	0.390099	0.163377	0.0821474	0.304547
GDPD3	0.0099185	0.00754531	0.0079714	0.0124047	0.0127362	0.0121012	0.0415997	0.0127056	0.00718965	0.00575204	0.0065886	0.00802806	0.00457735	0.0101666	0.0140331	0.0100066	0	0.00867221	0.00557906	0.00827201	0.00810276	0.0082623	0.00406805	0.00979166	0.00936949	0.00568032	0	0.0260377	0.0131341	0.0197561	0.0201182	0.0101332	0.0163007	0.0127642	0.00460615	0.00874112	0.0123858	0.014694	0	0.0139105	0.00992216	0.00865674	0.00639888	0.0238558	0.0186937	0.00564699	0.00507898	0.00988215
MAPK3	0.181189	0.107727	0.116612	0.148386	0.129455	0.157759	0.291239	0.200742	0.111041	0.0937348	0.0994003	0.101221	0.130493	0.162808	0.0859572	0.115382	0.351302	0.121207	0.239924	0.125242	0.137355	0.123246	0.124081	0.0897246	0.186908	0.12652	0.0627951	0.145352	0.225206	0.146949	0.31698	0.217998	0.12931	0.120923	0.12862	0.0689288	0.194327	0.140638	0	0.185926	0.0879387	0.161546	0.206292	0.293894	0.219037	0.107328	0.0344723	0.0902525
CORO1A	0.0936001	0.120167	0.0752763	0.170131	0.166522	0.128248	0.17165	0.14154	0.113562	0.0709156	0.080008	0.0562957	0.170597	0.138295	0.105671	0.154304	0.544186	0.143786	0.137542	0.120165	0.126141	0.0475474	0.0770873	0.0981203	0.115395	0.097744	0.128698	0.099313	0.108686	0.137067	0.152202	0.0857956	0.0733969	0.082918	0.046608	0.0827553	0.0813585	0.0969634	0	0.112552	0.148389	0.0896941	0.0880193	0.157098	0.0986032	0.0856817	0.067881	0.0653988
SLX1A	0.00119391	0	0.000190752	0	0.00206072	0.000192372	0.000178763	0.00109953	0.000484513	0.00125071	0.000266485	0.000178433	0	0.00162121	0.000818956	0.000428322	0	0.000981103	0.000408143	0.000920906	0.000468849	0.000910329	0	0.00123381	0.000849413	0	0	0.000305261	0.000348843	0.000174767	0.00083381	0.00111079	0.000282253	0.00160462	0.00179229	0.000610832	0.00170673	0.000183932	0	0.00123737	0.000225405	0	0.000632943	0	0.000635273	0.00159919	0.00146003	0
SULT1A3	0.00773902	0.00595919	0.00699072	0.00502516	0.00769203	0.0101744	0.0130456	0.012315	0.00620145	0.0011121	0.00107971	0.00170869	0.0116888	0.0053337	0.00821458	0.00777845	0	0.00570131	0.00619785	0.00565971	0.00791332	0.00375236	0.00715092	0.00421023	0.00814557	0.00610143	0.0560219	0.0156607	0.0133389	0.00667871	0.0163549	0.00990257	0.015393	0.00530856	0.00668996	0.00321741	0.0089353	0.00810182	0	0.0124494	0.00991073	0.0114741	0.00766521	0.0117486	0.0157416	0.00407594	0.00197519	0
NPIPB13	0.0750789	0.0848867	0.0689341	0.0563988	0.0684095	0.0858954	0.076984	0.103492	0.067107	0.062417	0.0560291	0.0937937	0.113399	0.0945293	0.112359	0.0864827	0.27345	0.0881551	0.0863657	0.06617	0.0904858	0.0589171	0.109879	0.0697206	0.048669	0.0699458	0.10965	0.103375	0.0865567	0.0896939	0.104142	0.109172	0.105961	0.0682952	0.117699	0.0964441	0.0588275	0.0802711	0	0.0741387	0.0770646	0.122123	0.124138	0.0708656	0.086535	0.075177	0.0472246	0.0839041
CD2BP2	0.105746	0.122986	0.0726447	0.0987982	0.0728535	0.105769	0.153567	0.131153	0.066342	0.0613647	0.0770396	0.0700919	0.0989924	0.0919098	0.0955621	0.0694984	0.27345	0.0730479	0.131752	0.0861518	0.085095	0.0524054	0.0499933	0.0453317	0.0993896	0.100223	0	0.141396	0.108723	0.115907	0.101224	0.108403	0.106101	0.0740971	0.0475234	0.0588608	0.0786665	0.0820113	0	0.0879869	0.0775706	0.0906854	0.0953953	0.147962	0.104526	0.0427026	0.0306659	0.195012
TBC1D10B	0.119949	0.109431	0.0958768	0.114591	0.114166	0.103611	0.138922	0.142667	0.0916434	0.0696351	0.0905729	0.0895776	0.107213	0.121881	0.0945091	0.099781	0	0.0962112	0.157905	0.101149	0.100955	0.0786952	0.0758276	0.066441	0.117658	0.117736	0.0499087	0.153634	0.159293	0.126248	0.178645	0.118017	0.115952	0.0925788	0.0938651	0.0750915	0.106407	0.121774	0	0.128727	0.105625	0.0950865	0.140869	0.146769	0.135743	0.0741034	0.0454447	0.131707
MYLPF	0.0176691	0.0187453	0.00939532	0.0319449	0.0185458	0.0143125	0.0879079	0.0434967	0.0276772	0.00769274	0.00522683	0.00453982	0.014227	0.0196759	0.00563543	0.0126295	0	0.00712267	0.0199586	0.0109447	0.0161216	0.0068726	0.028819	0.00904168	0.0120641	0.0113117	0	0.0253369	0.0355885	0.0174728	0.0743262	0.0530216	0.0388026	0.0103173	0.012721	0.00616543	0.0167015	0.0125727	0	0.00949285	0.00496526	0.0160801	0.0244275	0.0365472	0.0219345	0.00713941	0.00325964	0.0215779
ZNF48	0.0660258	0.073886	0.0669106	0.0832859	0.0661141	0.0551264	0.0910597	0.0795021	0.0622844	0.0494575	0.0446947	0.0472226	0.0616113	0.0809336	0.068138	0.0686294	0.399555	0.070899	0.0946768	0.0578437	0.0710302	0.0540273	0.0599692	0.0572897	0.0575063	0.0698646	0.0565387	0.0635587	0.0925488	0.065039	0.0681324	0.0820492	0.0626816	0.0634448	0.0439578	0.0527266	0.0567018	0.0651863	0	0.0732412	0.0662943	0.0486957	0.0836613	0.090793	0.064112	0.0412076	0.0335368	0.248835
ZNF771	0.111152	0.108473	0.106901	0.129539	0.130785	0.113805	0.24831	0.145737	0.112034	0.0880246	0.0906735	0.093709	0.139466	0.161455	0.127461	0.128676	0.322533	0.145309	0.141609	0.110464	0.123093	0.0929878	0.157423	0.0839103	0.091839	0.0963725	0.108517	0.151968	0.128734	0.128839	0.188763	0.165004	0.116825	0.125485	0.0922558	0.099469	0.12931	0.136136	0	0.166035	0.134317	0.10826	0.137221	0.186008	0.152053	0.101771	0.0678717	0.363483
