## Supplementary material for "Single-cell dissection of schizophrenia reveals neurodevelopmental-synaptic axis and transcriptional resilience": TableS7bc_Pseudobulk_variance_Ex-L2-3 (part 7 of 8)

### Sheet: Sheet1 (continued)
Gene	CON1	CON2	CON3	CON4	CON5	CON6	CON7	CON8	CON9	CON10	CON11	CON12	CON13	CON14	CON15	CON16	CON17	CON18	CON19	CON20	CON21	CON22	CON23	CON24	SZ1	SZ2	SZ3	SZ4	SZ5	SZ6	SZ7	SZ8	SZ9	SZ10	SZ11	SZ12	SZ13	SZ14	SZ15	SZ16	SZ17	SZ18	SZ19	SZ20	SZ21	SZ22	SZ23	SZ24
DCTPP1	0.0184006	0.00967885	0.0161684	0.0396557	0.0239491	0.0226488	0.043545	0.0368944	0.0302369	0.0164931	0.0208987	0.0116812	0.0215536	0.0406753	0.0186875	0.0322041	0.165262	0.0299052	0.0496708	0.0171867	0.0274642	0.0156849	0.0207286	0.0207425	0.0193017	0.0171551	0.115221	0.0222871	0.0543519	0.0157187	0.0374264	0.0267623	0.0183189	0.0322688	0.0042252	0.0136222	0.0315065	0.0270104	0	0.0202693	0.021542	0.0143886	0.028995	0.0288457	0.0287047	0.0204115	0.0104011	0.037851
SEPHS2	0.0358211	0.033277	0.0558168	0.0595933	0.0395868	0.0527736	0.0864937	0.0658278	0.0538153	0.0352958	0.0449508	0.02003	0.0282604	0.0774074	0.0311357	0.0491812	0.247375	0.0361406	0.114678	0.0280739	0.0561136	0.0497273	0.0289664	0.0488546	0.0586233	0.0416026	0.0707464	0.0550483	0.0914691	0.0259215	0.0586399	0.0802729	0.0290131	0.068918	0.0153058	0.0216342	0.0625349	0.0450078	0	0.0625502	0.0359932	0.0305131	0.0519925	0.0469892	0.0481793	0.0452758	0.00911591	0.0715673
ITGAL	0.0180622	0.0216357	0.0281609	0.07883	0.0427397	0.0203866	0.0199545	0.0294048	0.0441385	0.0137625	0.0148863	0.0104182	0.0130546	0.0774561	0.0190657	0.0708358	0.0514914	0.0622758	0.0434104	0.0246892	0.0406316	0.0264337	0.020129	0.0392951	0.013436	0.0116424	0.0536331	0.0185113	0.0712442	0.0261166	0.0114038	0.0600427	0.0188234	0.0534315	0.00921183	0.0134119	0.0380092	0.0179974	0	0.0282427	0.031427	0.0212045	0.0769576	0.00384295	0.0125913	0.0238894	0.0181615	0.217604
ZNF768	0.0415362	0.0686457	0.0362321	0.0309847	0.0331656	0.045486	0.0730005	0.0742641	0.0383835	0.0284123	0.0375583	0.0331062	0.0529384	0.0413	0.0476098	0.0298914	0	0.0300679	0.050186	0.0446369	0.0380374	0.029255	0.0537211	0.0188709	0.0408257	0.0430524	0	0.0631139	0.0500846	0.04582	0.0713354	0.0623584	0.060114	0.0393554	0.0220299	0.0327612	0.0387884	0.0575668	0	0.0558762	0.0495605	0.0537504	0.0440767	0.0528487	0.0530817	0.0227974	0.0204804	0.0916015
AC002310.4	0.0760027	0.0717396	0.0460689	0.0949211	0.07306	0.0689986	0.0447145	0.0397793	0.0654904	0.041268	0.0334116	0.0581969	0.0634632	0.0807157	0.071695	0.0710311	0.0514914	0.0765472	0.0633655	0.069747	0.0736705	0.0451085	0.0696217	0.0612425	0.0491387	0.0557028	0.148142	0.0549811	0.0688313	0.0714018	0.0759571	0.0931445	0.0516084	0.0488556	0.0525841	0.0589014	0.0412161	0.0555622	0	0.0605122	0.0745941	0.0405535	0.080988	0.0537876	0.0473969	0.0263025	0.0434131	0.113911
ZNF688	0.0578774	0.0552687	0.0559682	0.0688858	0.044343	0.0591293	0.0938631	0.0893627	0.0562856	0.0383281	0.0379733	0.0371865	0.0694174	0.101463	0.0608311	0.0689028	0.201431	0.0749999	0.0740875	0.0490087	0.0559275	0.0467985	0.0374584	0.0621917	0.049329	0.0498581	0.0482046	0.0848117	0.0692269	0.0792686	0.118539	0.0738048	0.0647822	0.0538623	0.054858	0.0354192	0.0765065	0.0705942	0	0.0678778	0.0564183	0.0786657	0.0781033	0.0784101	0.0675778	0.0389535	0.0262286	0.0927469
ZNF785	0.193849	0.234397	0.163762	0.224373	0.162944	0.158262	0.198497	0.2133	0.152489	0.128289	0.0992874	0.202307	0.216437	0.226741	0.189154	0.197035	0.250939	0.19557	0.169337	0.191328	0.18761	0.130251	0.247748	0.115668	0.114262	0.15201	0.184826	0.222701	0.261146	0.202723	0.314097	0.209307	0.205181	0.170207	0.217003	0.171506	0.161096	0.230289	0	0.201381	0.182864	0.246948	0.230376	0.20619	0.188189	0.0946244	0.101435	0.13486
ZNF689	0.0304567	0.0276417	0.0325033	0.0519613	0.0389385	0.0366388	0.0346332	0.0310442	0.034511	0.0246049	0.019509	0.016221	0.0245558	0.0498628	0.0260712	0.0384378	0.110801	0.0363888	0.0516793	0.0312679	0.0388049	0.0294473	0.0174674	0.0240382	0.0285443	0.0342684	0	0.0308677	0.0657551	0.0337848	0.0337768	0.0540144	0.0310268	0.0354555	0.0171966	0.0239534	0.0362106	0.0225765	0	0.0367516	0.0285453	0.0268947	0.0498325	0.0413117	0.034471	0.0121774	0.0115488	0.0301341
PRR14	0.0912922	0.102116	0.0629783	0.0833575	0.0946561	0.0974499	0.12098	0.105679	0.072978	0.0538081	0.0559137	0.0620134	0.117081	0.0963155	0.0977009	0.0762608	0	0.0879475	0.0780859	0.094726	0.0817852	0.0453088	0.0273256	0.0469026	0.0718752	0.0802432	0.00286794	0.116726	0.108338	0.104561	0.0887159	0.0997705	0.0952977	0.0656016	0.0393306	0.0625571	0.0747544	0.104156	0	0.091685	0.0946677	0.0762632	0.0978265	0.133029	0.109276	0.0409008	0.0282887	0.164926
FBRS	0.107515	0.114901	0.0889055	0.129171	0.123643	0.123231	0.153913	0.140581	0.102397	0.0687335	0.0710486	0.0752662	0.138419	0.111954	0.114551	0.113942	0.272772	0.112766	0.128846	0.114335	0.119371	0.0738744	0.073045	0.0773806	0.0850926	0.0878005	0.162747	0.140965	0.154056	0.137269	0.154317	0.128336	0.0994156	0.0928624	0.0742776	0.0830077	0.0990079	0.103443	0	0.120841	0.114709	0.112531	0.133578	0.147881	0.121992	0.0690304	0.0561944	0.186907
SRCAP	0.00677326	0.0075638	0.0101145	0.0113847	0.0125932	0.00526086	0.00744575	0.00840505	0.011574	0.00670691	0.00798604	0.0062968	0.00756184	0.0235441	0.00788972	0.0168536	0	0.0164404	0.0129912	0.0176457	0.0116123	0.0136077	0.00269849	0.0125929	0.00419302	0.00309655	0.0423754	0.0123173	0.0206525	0.0089033	0.00824519	0.0201088	0.0102467	0.0110329	0.0103969	0.00831609	0.00799429	0.00321341	0	0.00615971	0.015768	0.00968324	0.0193496	0.00172751	0.00730187	0.0137369	0.0130575	0.0185381
AC106886.5	0.00763714	0.0076658	0.00582764	0.00784168	0.0116953	0.0101622	0.0102788	0.013188	0.00706236	0.0051039	0.00578225	0.00302061	0.00832225	0.00865305	0.00674659	0.00350471	0	0.00564693	0.00901569	0.00741153	0.00633783	0.00512881	0	0.00255446	0.00362505	0.00414424	0	0.0101707	0.00688776	0.0126623	0.00717579	0.00636356	0.00748922	0.00522708	0.00104841	0.00556948	0.00506919	0.00842699	0	0.0042174	0.00715669	0.00359816	0.00512882	0.00529352	0.00563835	0.0055828	0.00305669	0.00944953
PHKG2	0.137817	0.159853	0.0986495	0.210697	0.176753	0.146089	0.16773	0.201027	0.137796	0.0820032	0.0861038	0.10508	0.160778	0.170922	0.151731	0.1817	0.435034	0.164122	0.161328	0.14121	0.138694	0.0812694	0.10443	0.102396	0.10399	0.128588	0.136419	0.172442	0.208276	0.181158	0.151584	0.150806	0.15005	0.124576	0.0892519	0.108518	0.124781	0.142064	0	0.14708	0.148086	0.118302	0.179051	0.215266	0.172717	0.0797859	0.0572085	0.171376
CCDC189	0.0536014	0.0787	0.0545095	0.152955	0.0697252	0.0682014	0.0501738	0.0849242	0.0852495	0.0254595	0.0572967	0.0486612	0.067702	0.157432	0.0697295	0.144948	0	0.13157	0.0824485	0.0802886	0.0771047	0.0361629	0.0304751	0.080802	0.0340006	0.0495291	0.142415	0.0651626	0.0849712	0.0762922	0.0579301	0.0668378	0.0497881	0.0334201	0.0290062	0.0455027	0.0589864	0.0732124	0	0.0800909	0.083784	0.0567785	0.108088	0.0549272	0.0526541	0.0459314	0.039474	0.0456491
RNF40	0.144014	0.120902	0.0973547	0.126279	0.131753	0.128841	0.151376	0.163465	0.107569	0.0926632	0.102435	0.0980689	0.142581	0.169258	0.116855	0.120201	0.165262	0.127826	0.15242	0.121054	0.126008	0.0799019	0.105852	0.0870372	0.125311	0.130865	0.122091	0.155151	0.146435	0.122433	0.200371	0.14481	0.111357	0.09945	0.0870619	0.0920213	0.111836	0.120049	0	0.121925	0.0995772	0.108294	0.141347	0.177513	0.127428	0.0753959	0.0621682	0.216891
ZNF629	0.0282559	0.0188473	0.0269979	0.0217399	0.0220515	0.0288369	0.0304101	0.0362441	0.0263695	0.0201719	0.0266706	0.0152923	0.0305331	0.0288206	0.0342689	0.0268892	0	0.0232999	0.0417451	0.0253064	0.0244304	0.0265605	0.0144036	0.024166	0.0307113	0.0249122	0	0.0322503	0.027745	0.0230849	0.0372613	0.0342755	0.0252467	0.0200635	0.0201136	0.0211656	0.0231128	0.0316435	0	0.0434218	0.0232647	0.0318134	0.0252685	0.0211577	0.0228339	0.0283476	0.0145134	0.0508571
BCL7C	0.0882602	0.0917026	0.0663863	0.140284	0.132622	0.0643821	0.0453762	0.0837321	0.0969676	0.0780998	0.0408966	0.10736	0.134483	0.0952856	0.0783519	0.107387	0	0.0858564	0.0823042	0.0708973	0.112278	0.0559496	0.0803237	0.088123	0.0635714	0.0547185	0.0137223	0.0458907	0.113126	0.0589716	0.0710155	0.0843204	0.0445704	0.0619857	0.0447137	0.120379	0.0353968	0.0367202	0	0.0931838	0.115503	0.0392836	0.114579	0.0384915	0.0245321	0.182398	0.0991231	0.200035
CTF1	0.00314674	0.0016298	0.00306088	0.00387188	0.00228006	0.000786499	0.00542263	0.00332847	0.00537668	0.00191869	0.00278994	0.00136227	0.00160392	0.0091424	0.00199586	0.00685582	0.110801	0.0065972	0.00459288	0.00259966	0.00420239	0.00165616	0.0070922	0.00387826	0.00194344	0.00124741	0	0.00225918	0.00333682	0.00412165	0.00501649	0.00497726	0.00277143	0.00222064	0	0.00144884	0.0044802	0.00396016	0	0.00311064	0.00244088	0.00209614	0.00312988	0.0025609	0.00217041	0.0043073	0.00116192	0.00699646
FBXL19	0.142907	0.129835	0.10615	0.13972	0.133814	0.12958	0.203808	0.171948	0.110727	0.0966616	0.0994772	0.116695	0.149249	0.12048	0.127959	0.113088	0.481632	0.119543	0.141803	0.145677	0.123575	0.0877911	0.137685	0.0824556	0.121965	0.128725	0.276409	0.172469	0.140675	0.131189	0.19201	0.152934	0.136048	0.10168	0.144276	0.109954	0.102798	0.132567	0	0.141786	0.14026	0.109362	0.143213	0.199245	0.153208	0.058125	0.0708321	0.193784
ORAI3	0.0190092	0.0155508	0.0181173	0.0254764	0.0187513	0.0217373	0.0124999	0.0276255	0.0200152	0.0144289	0.0125878	0.00735158	0.0142844	0.0207632	0.0134425	0.024116	0	0.0246883	0.0201671	0.0185565	0.0223092	0.0164689	0.0122864	0.0162776	0.0141379	0.0149775	0	0.0319629	0.0241344	0.0240863	0.0245186	0.0199667	0.013445	0.0174698	0.0142361	0.0108237	0.0132401	0.0100488	0	0.009128	0.0176754	0.0158948	0.0226954	0.0119289	0.0107043	0.00643507	0.0111413	0.0329
SETD1A	0.0860313	0.101234	0.0786807	0.0994087	0.0898114	0.0875626	0.112406	0.112395	0.0841955	0.0618585	0.0737531	0.0582825	0.10585	0.119303	0.0923375	0.106399	0	0.0913084	0.107064	0.0944535	0.0947669	0.0676157	0.0671961	0.0635743	0.0687813	0.0625362	0.0899873	0.0878794	0.10873	0.0948502	0.13847	0.120856	0.0900044	0.0745421	0.0782607	0.0724535	0.0928547	0.10849	0	0.11281	0.0983045	0.0924913	0.118796	0.095418	0.0989149	0.0595849	0.0450999	0.186555
HSD3B7	0.00315886	0.00341734	0.00363067	0.0035123	0.00777876	0.00275179	0.0102809	0.0047109	0.00416144	0.00112939	0.000918128	0.00213139	0.000538776	0.0061027	0.00166645	0.00795452	0.161374	0.00689323	0.00432051	0.00237665	0.00554428	0.00232551	0	0.0032285	0.00254548	0.00293285	0	0.0057707	0.00544392	0.00419473	0.00112705	0.00808724	0.00212567	0.0058843	0.000259385	0.00183248	0.00283491	0.00240371	0	0.0016979	0.00308049	0.00252941	0.00586362	0.0032496	0.00145955	0.00232483	0.00174451	0.0139284
STX1B	0.285562	0.246355	0.209168	0.341472	0.30094	0.306067	0.33987	0.338664	0.215428	0.206846	0.209523	0.197521	0.314297	0.294189	0.225223	0.277009	0.655079	0.289393	0.327887	0.238265	0.28446	0.169106	0.225026	0.174405	0.265656	0.24168	0.187546	0.364016	0.40534	0.239591	0.371621	0.296906	0.253523	0.234564	0.251456	0.179828	0.232512	0.295295	0	0.260136	0.249068	0.282669	0.283693	0.390174	0.302622	0.164737	0.110436	0.338233
STX4	0.0404925	0.0645552	0.0518499	0.0820457	0.0774949	0.052795	0.0934734	0.084498	0.0703879	0.0353881	0.0392822	0.0364518	0.0641034	0.101285	0.0560505	0.0952847	0	0.0785549	0.0819423	0.0542145	0.0702248	0.0440516	0.0445005	0.0535403	0.0428809	0.0495898	0.0424021	0.0736065	0.116006	0.0539299	0.080195	0.0886514	0.0519535	0.0519864	0.0272114	0.0481913	0.0643163	0.0600048	0	0.0807986	0.0715566	0.0605146	0.0722566	0.0613949	0.0638997	0.0400479	0.032914	0.0838265
ZNF668	0.0585316	0.0617547	0.0548184	0.0728936	0.0536749	0.0504363	0.065218	0.0616205	0.0535923	0.0362205	0.0442521	0.0430615	0.082664	0.0982877	0.0727953	0.0614099	0	0.067495	0.0640782	0.0671359	0.0581635	0.040055	0.0611261	0.0467677	0.0458937	0.0433075	0.0173142	0.0665054	0.0776117	0.0627497	0.087621	0.069251	0.0619043	0.059437	0.0353838	0.048097	0.0498344	0.0701432	0	0.0658702	0.0528641	0.0582271	0.0842551	0.0505955	0.050622	0.034947	0.0351204	0.097354
ZNF646	0.0257065	0.0355337	0.0241846	0.0248142	0.0232662	0.0217383	0.054608	0.0401261	0.0297511	0.0246414	0.0199235	0.0165897	0.0314235	0.0305061	0.0258392	0.0259378	0	0.0247333	0.0335799	0.0214403	0.0243225	0.0185277	0.0318043	0.0260909	0.0204508	0.0215419	0	0.0331825	0.0250416	0.0276765	0.0430464	0.0313773	0.028404	0.0351582	0.0282929	0.0201194	0.0322521	0.0292814	0	0.0294348	0.0258601	0.0237922	0.0234878	0.0350025	0.0276546	0.0146787	0.0139447	0.0712537
PRSS53	0.000502673	0.00104036	0.000667009	0.000184729	0.000678045	0.00105166	0.00179417	0.00189576	0.00026567	0.000318682	0	0	0.000603906	0.000321334	0.00059599	0.000551679	0	0.00256575	0.00050696	0.000676344	0.000504098	0.000143728	0	0.000634297	0.000317901	0.000137173	0	0.000413981	0.000887105	0.000552323	0.00265137	0.00216298	0.000614799	0.000313926	0	0.000354216	0.00057677	0.0017362	0	0	0.00058626	0.00151153	0.000853497	0	0.000550264	0.000627918	0	0
AC135050.2	0.0233919	0.0319714	0.0262526	0.0422932	0.0279509	0.0259988	0.0288365	0.0451013	0.0524011	0.0256512	0.0151682	0.031253	0.0348498	0.0972112	0.0590498	0.0684532	0	0.0557124	0.0368104	0.0385291	0.0407597	0.0340287	0.0470386	0.0490014	0.0135092	0.0223777	0.0536717	0.0204207	0.0402096	0.0271595	0.038251	0.0595517	0.0440576	0.0521127	0.0282372	0.0286476	0.0466536	0.0409219	0	0.0380125	0.059615	0.0459338	0.0679986	0.0249975	0.0304564	0.0387615	0.0332532	0.0399847
VKORC1	0	0	5.65719e-05	0	0.00143789	0.00017928	0	0	8.32794e-05	0.000142889	0.000210407	0	0	0	0.000131923	0	0	0.000421906	0.000350456	0.000121064	8.77417e-05	5.15511e-05	0	0	0	0	0	0	0.000747819	0.000133357	0	5.94969e-05	3.42545e-05	0	0	3.25501e-05	0	0	0	0.000529598	0.000149806	0.000393443	0	0	0	0	0	0.0048253
BCKDK	0.0445749	0.0367044	0.0396946	0.0615711	0.0598626	0.0624043	0.0429829	0.0876456	0.056909	0.0351388	0.0443367	0.0321913	0.0455594	0.115136	0.0459782	0.065999	0	0.0691858	0.0827631	0.0499465	0.0586913	0.0318327	0.0275409	0.0360011	0.0464827	0.0478008	0	0.0360152	0.0788767	0.053196	0.0543645	0.0546092	0.0433807	0.0420596	0.0171585	0.0212944	0.0419162	0.0395719	0	0.0468882	0.0583244	0.0282039	0.0700962	0.0569373	0.0394181	0.0532653	0.0143559	0.027469
KAT8	0.210674	0.220696	0.157032	0.251177	0.190887	0.19538	0.255571	0.24168	0.153605	0.120547	0.128436	0.168044	0.201169	0.236653	0.189606	0.201972	0.748372	0.207592	0.213793	0.184627	0.191728	0.120795	0.211819	0.13961	0.136482	0.155819	0.375548	0.240159	0.287834	0.220916	0.293837	0.233692	0.190898	0.167591	0.233255	0.155845	0.163085	0.230072	0	0.174667	0.184659	0.228601	0.246457	0.237986	0.195041	0.117339	0.0951654	0.200198
PRSS8	6.99042e-05	0.000823437	0.000421055	0.0013977	0.000364743	0.000678284	0.00579076	0.00169033	0.000640615	0.000392922	0.000229572	0	0.000284384	0.00090479	0.00218986	0	0	0.000292137	0.000712067	0.000552554	0.00022034	0.000647603	0	0.000287075	0.000641335	0.000150652	0	0.00422785	0.00121601	0.00155953	0.00153258	0.000536178	0.00132862	0.0013318	0	0.000222629	0.000831674	0.00328795	0	0.000225411	0	0.00118084	0.000188045	0.00230893	0.00460973	0.00291198	0.00136141	0.0133705
PRSS36	0.00479066	0.0044859	0.0062478	0.00765051	0.00617733	0.0038134	0.00909652	0.0100167	0.0061017	0.00280472	0.0011306	0.00275737	0.0014568	0.0108994	0.00535337	0.00153868	0	0.00676153	0.00815275	0.00297586	0.0039597	0.00235753	0.00559945	0.00241681	0.00423472	0.00186819	0	0.00602376	0.00803197	0.00230375	0.00520212	0.00564949	0.00337753	0.00863512	0.00297679	0.00160244	0.00818597	0.00388738	0	0.00292371	0.00464019	0.00318515	0.00540061	0.00685286	0.00376983	0.00202999	0.00125856	0.0123435
FUS	0.39781	0.391505	0.236212	0.492372	0.411782	0.403415	0.342862	0.363752	0.23401	0.225069	0.236117	0.303411	0.3605	0.312703	0.281263	0.33132	0.73453	0.344402	0.334461	0.325545	0.317249	0.165033	0.317494	0.187877	0.239447	0.333668	0.467508	0.528949	0.510149	0.480404	0.437472	0.308201	0.296743	0.287339	0.35859	0.251545	0.237671	0.348365	0	0.352754	0.320291	0.384432	0.389162	0.455235	0.340173	0.143019	0.155271	0.259905
PYCARD	0.00115988	0.000385774	0.00303975	0.00398455	0.00360873	0.00157821	0.00833735	0.00529996	0.00199724	0.000624297	0.00142758	0	0.00201505	0.00391387	0.00064851	0.00193744	0	0.00145467	0.00345759	0.000348813	0.000213132	0.000971826	0	0.00179933	0.00313134	0.00232449	0	0.00240944	0.00544242	0	0.0120366	0.00210697	0.000892548	0.00363337	0	0	0.00271692	0.00372905	0	0.000413249	0.00225419	0.00342933	0.00317351	0.00134702	0.000457052	0	0.00148882	0
TRIM72	0.0179228	0.0127001	0.0146566	0.0180676	0.0229508	0.015375	0.0136169	0.0198083	0.0159893	0.0135131	0.00749383	0.00651073	0.0111339	0.0319129	0.0167419	0.0243023	0	0.02509	0.0240388	0.0127589	0.00952198	0.021355	0.0205474	0.0305294	0.0129212	0.011986	0.00958133	0.0163287	0.0178229	0.0220355	0.0218083	0.0220336	0.0157645	0.016169	0.00555717	0.0110017	0.0160733	0.0184655	0	0.0198114	0.0182539	0.0124971	0.0297683	0.0124879	0.0221602	0.0105906	0.0127762	0.0703911
PYDC1	0.00638104	0.00229234	0.00856396	0.0129571	0.0126974	0.00671971	0.0234568	0.0151457	0.00692391	0.00650077	0.00282267	0.00014791	0.00470962	0.0107653	0.00248464	0.00944137	0	0.00511898	0.0197282	0.00524118	0.00664405	0.00551858	0	0.0111828	0.0066584	0.00422315	0	0.0121975	0.0219504	0.00906943	0.00983014	0.00845585	0.00546509	0.0145832	0	0.00338928	0.0136095	0.0105822	0	0.0147747	0.00596782	0.00475229	0.0150902	0.00981897	0.0112964	0.00696686	0.000288129	0.0130865
ITGAM	0.0073416	0.00698951	0.00532994	0.0146242	0.0128233	0.00720983	0.00685511	0.0102977	0.0101376	0.0037366	0.00493966	0.00192175	0.00705767	0.0128076	0.00777256	0.00794893	0	0.00936362	0.00858524	0.00580366	0.00709653	0.00581575	0.00548885	0.0102721	0.00242369	0.00541287	0	0.00605099	0.0202979	0.00817648	0.00886444	0.0105648	0.00708969	0.00631712	0.014115	0.0079454	0.0071173	0.00615373	0	0.00439676	0.00505741	0.00628664	0.0107212	0.0123396	0.00586517	0.000509408	0.00204049	0.0835171
ITGAX	0.00403934	0.00242414	0.00356736	0.0073728	0.00351848	0.0038047	0.00320576	0.00426051	0.00237192	0.00152868	0.0015978	0.00158069	0.00269696	0.00174669	0.00168299	0.00494306	0	0.00317458	0.00107624	0.00219144	0.00455943	0.00448968	0.000664011	0.00169076	0.0012421	0.00242177	0	0.00517701	0.00622555	0.004771	0.00828136	0.00336028	0.00332186	0.00378991	0.00301224	0.00160548	0.0023184	0.00128827	0	0.000853444	0.00316986	0.00234532	0.00155513	0.000208664	0.00267838	0	0.00084686	0.0180809
ITGAD	0.00334278	0.00255549	0.00470333	0.014987	0.00998435	0.0106705	0.00911417	0.0069425	0.00678809	0.00764044	0.00257513	0.00220756	0.00821655	0.00775081	0.00790554	0.00602479	0.161374	0.0147944	0.00726327	0.00838603	0.0100226	0.0094168	0.0109472	0.0247578	0.00349983	0.00236879	0	0.0129801	0.0115169	0.00807448	0.00376683	0.00619432	0.00465833	0.0140467	0.000309702	0.00878239	0.00835397	0.0049603	0	0.00181391	0.00565603	0.00704106	0.00634548	0.00319654	0.00717042	0.00645822	0.0140766	0.0305845
COX6A2	0.000383781	0.000610434	0.000153583	0.00146826	0.000129111	0	0.000182809	0	0.000459448	0.000222026	0.000489656	0	0.000104476	0.00039877	0	0.000388713	0	0	0.000580729	0.000557199	7.83464e-05	0.000274309	0	0	0	0.000542835	0	0	0.000638635	0.00104404	0.00125942	0.000686586	0.000379342	0.000729947	0	0.000251355	0.000432316	0.00130821	0	0.000841762	0.000359901	0	0	0.00119334	0.000131462	0.0025071	0.000100214	0
ZNF843	0.0367047	0.0270132	0.0297224	0.0380836	0.0453486	0.0258622	0.0267928	0.0356431	0.0307547	0.0134793	0.0123455	0.0154091	0.0178271	0.0436296	0.0237176	0.0391828	0	0.0370163	0.0215994	0.0253918	0.0309453	0.0275071	0.0137222	0.0281338	0.0199444	0.0181868	0.0116812	0.035004	0.0647891	0.0273709	0.0362734	0.0551474	0.0236887	0.0234859	0.0302242	0.0201135	0.0209737	0.0264592	0	0.0231293	0.0338361	0.028998	0.0447763	0.011887	0.0209698	0.0226711	0.0141748	0.106341
ARMC5	0.0550685	0.0535712	0.034149	0.0479889	0.0416071	0.0486878	0.059312	0.0567983	0.0332618	0.0274895	0.0378921	0.0295839	0.0572721	0.0329996	0.0381258	0.0317819	0.161374	0.03755	0.045273	0.0401781	0.0377568	0.0253803	0.0256929	0.0248955	0.0432009	0.0536141	0.0979677	0.0807855	0.0532774	0.0499324	0.0775513	0.0398055	0.0555106	0.0399908	0.0238114	0.0320695	0.0411876	0.0544722	0	0.0373027	0.03301	0.0392208	0.042479	0.0606297	0.0452563	0.0351216	0.0204667	0.0488507
TGFB1I1	7.61367e-05	0.00087863	0.000247538	0.00012559	0.000215942	0.000299379	0.00915905	0.00267864	0.000337281	0.0032118	0.0010086	0.000162433	0.000217859	0.000625183	0.00150393	0	0	0.000464454	0.000339193	0.000796803	0.000937395	0.000185295	0	0.000589302	0.000185655	0.00137421	0	0.00225052	0.000754866	0.00180753	0.00264875	0.00126789	0.000612029	0.000537961	0	0.000597827	0.00100644	0.000723219	0	0.00028239	0	0.00015988	0.000408574	0.00427038	0.00194517	0	0.000279286	0.000919171
SLC5A2	0.00375015	0.00140025	0.00286393	0.0061323	0.00359424	0.00252001	0.00242204	0.00221816	0.00397584	0.000799179	0.00154774	0.00169781	0.00165093	0.00272558	0.00343904	0.003327	0	0.00652461	0.00292524	0.0025756	0.00225758	0.00153903	0	0.000118327	0.00131726	0.00242271	0	0.00538105	0.00655288	0.00193518	0.00097198	0.00155664	0.00233933	0.00138803	0.00126425	0.000636451	0.00158064	0.00193178	0	0.00327076	0.00262753	0.000340369	0.00498184	0.0012627	0.000430162	0	0.00215337	0.00461973
C16orf58	0.156546	0.155471	0.11932	0.204574	0.181421	0.147052	0.132699	0.169544	0.137664	0.0936925	0.0904032	0.0856714	0.141937	0.180642	0.147434	0.179072	0	0.170758	0.176133	0.140788	0.163953	0.106524	0.11808	0.107466	0.109588	0.13053	0.186743	0.181697	0.213871	0.153946	0.180867	0.192781	0.147097	0.120921	0.086169	0.109345	0.11341	0.113167	0	0.155028	0.152376	0.146711	0.201819	0.139845	0.133255	0.0596021	0.0785765	0.132445
ZNF720	0.246194	0.232178	0.179501	0.270689	0.239547	0.255732	0.257904	0.213457	0.160471	0.161119	0.15826	0.163476	0.207074	0.205805	0.168761	0.204704	0	0.197687	0.201018	0.176766	0.208333	0.157789	0.153003	0.139798	0.151743	0.179149	0.228132	0.337916	0.346603	0.246154	0.25313	0.253582	0.201885	0.195348	0.249429	0.169145	0.172578	0.248122	0	0.234015	0.187485	0.268799	0.262347	0.248623	0.205716	0.134613	0.0980928	0.330546
ZNF267	0.07913	0.0870397	0.0718887	0.111793	0.0923566	0.103026	0.0698142	0.0827386	0.0603759	0.0577918	0.0593443	0.0599399	0.0598082	0.0933813	0.0553734	0.0869172	0	0.0664363	0.0967043	0.0626784	0.0729796	0.070949	0.0445712	0.0474986	0.0766752	0.0838076	0.0436685	0.107559	0.137064	0.0824125	0.0617819	0.0811325	0.0657349	0.0649192	0.0562627	0.0553913	0.0614443	0.0624826	0	0.0991123	0.0718422	0.0707773	0.104805	0.0783762	0.0848883	0.0500147	0.0297907	0.0835504
TP53TG3D	0.00246981	0.00256006	0.00265359	0.00846705	0.00245932	0.00219365	0.00719216	0.00661134	0.0122543	0.00349786	0.00201648	0.00292496	0.00113209	0.0117928	0.00578023	0.0225882	0	0.00167164	0.00900567	0.00498012	0.00143647	0.00652754	0.00228211	0.00222468	0.00494605	0.000685389	0.0424021	0.00164423	0.00371561	0.000349364	0.00236781	0.00971881	0.00397358	0.014041	0.00508094	0.00161176	0.00567847	0.00452103	0	0.00131852	0.0108933	0.00357922	0.00564326	0.00566044	0.00426405	0.00213727	0.00092427	0.00060965
SHCBP1	0.0208574	0.0468693	0.0283305	0.088551	0.0673499	0.0589152	0.016809	0.0396868	0.0584321	0.00934447	0.0245555	0.0330983	0.0421754	0.0604973	0.0659385	0.0824418	0	0.0660113	0.0478124	0.0509082	0.0592958	0.0156872	0.0155972	0.0314091	0.0276089	0.0297472	0.00958133	0.0311159	0.0548154	0.0350133	0.0187655	0.0315327	0.0312743	0.00575343	0.0191829	0.0389547	0.040134	0.0223408	0	0.022137	0.0381517	0.0393602	0.0505226	0.0178558	0.0437921	0.0215022	0.0420381	0.0430424
VPS35	0.320355	0.31344	0.213454	0.369702	0.308174	0.343546	0.332028	0.322247	0.198912	0.198698	0.231299	0.252672	0.30325	0.293436	0.223465	0.260456	0.65494	0.274061	0.316509	0.256278	0.263655	0.171895	0.219154	0.1772	0.255872	0.293061	0.261791	0.396466	0.453268	0.315905	0.345982	0.282707	0.244584	0.233774	0.286552	0.193207	0.225265	0.264772	0	0.289903	0.237137	0.305187	0.325973	0.355133	0.300341	0.128294	0.10975	0.311394
ORC6	0.0695826	0.0649785	0.0629207	0.113142	0.080279	0.0565725	0.0508273	0.0861198	0.084072	0.0364267	0.0535064	0.0436129	0.0636762	0.156643	0.058192	0.115371	0.377322	0.104754	0.0837757	0.0521636	0.0703068	0.0717507	0.0349183	0.070396	0.0475267	0.0545052	0	0.0474454	0.145963	0.0559542	0.0507063	0.147934	0.0642031	0.0485811	0.0459463	0.040468	0.0586779	0.045677	0	0.0810132	0.0801585	0.0746306	0.1446	0.0358862	0.0395243	0.0446882	0.0299223	0.0573478
MYLK3	0.0575047	0.063833	0.0492593	0.0742319	0.0526456	0.0388495	0.0282432	0.0607296	0.0434112	0.0402757	0.0487271	0.0367704	0.0421899	0.0853587	0.070364	0.0603749	0.110801	0.0726979	0.0484066	0.0436543	0.0609865	0.0442062	0.0429389	0.0537841	0.0328122	0.0474996	0.110962	0.0533817	0.0845967	0.0565335	0.0568381	0.0676121	0.0657854	0.0312681	0.0445754	0.0328028	0.038631	0.055066	0	0.0618966	0.0497922	0.0438257	0.0752999	0.0319868	0.0312502	0.0606495	0.0309115	0.103631
C16orf87	0.265453	0.290135	0.21504	0.363969	0.315444	0.309189	0.287182	0.286402	0.190421	0.206053	0.196027	0.251857	0.284295	0.221593	0.192295	0.252273	0.482895	0.201955	0.273169	0.218364	0.235174	0.152697	0.210929	0.175462	0.236941	0.256368	0.349133	0.382877	0.4147	0.283194	0.33544	0.251106	0.214986	0.242826	0.247911	0.191035	0.186996	0.271745	0	0.301057	0.23071	0.269155	0.232908	0.365003	0.241882	0.162868	0.111127	0.269901
GPT2	0.160389	0.221025	0.163077	0.279521	0.224841	0.20089	0.304584	0.255376	0.190604	0.158102	0.13944	0.17424	0.266559	0.24374	0.203404	0.240459	0.312082	0.218544	0.20598	0.190007	0.206695	0.130062	0.225207	0.156203	0.150357	0.168276	0.291753	0.231089	0.212762	0.222104	0.270333	0.215548	0.206752	0.191055	0.183543	0.175537	0.169579	0.221934	0	0.230932	0.215101	0.203816	0.223903	0.221585	0.179883	0.111088	0.128853	0.342871
DNAJA2	0.136595	0.126352	0.0976388	0.168219	0.148198	0.177434	0.214169	0.166723	0.0994267	0.10084	0.131861	0.11512	0.128694	0.129383	0.0798636	0.1332	0	0.123513	0.19092	0.0984627	0.131657	0.0877803	0.0788248	0.0960025	0.132943	0.138803	0.192554	0.21175	0.220036	0.128306	0.156165	0.125128	0.100697	0.124445	0.106612	0.073644	0.112782	0.14215	0	0.128765	0.100917	0.126471	0.131894	0.212157	0.134297	0.0879603	0.0467841	0.206817
NETO2	0.367883	0.404686	0.321393	0.55486	0.483841	0.418709	0.377472	0.39036	0.306762	0.312625	0.320384	0.417422	0.470463	0.350075	0.355086	0.419471	0.570746	0.347942	0.376466	0.385828	0.372313	0.260252	0.47992	0.272571	0.343892	0.407143	0.364649	0.462656	0.521107	0.422201	0.476428	0.377537	0.359217	0.362693	0.45695	0.334387	0.333659	0.42815	0	0.438845	0.382073	0.443869	0.398772	0.487021	0.390583	0.231168	0.217403	0.266394
ITFG1	0.332104	0.285959	0.193402	0.464185	0.349806	0.334776	0.395553	0.269221	0.167311	0.18666	0.176379	0.275835	0.319198	0.210216	0.217535	0.238188	0.980798	0.298204	0.260609	0.282944	0.275668	0.138217	0.350736	0.167143	0.185621	0.264631	0.269617	0.552846	0.434144	0.475747	0.441817	0.235391	0.236838	0.216587	0.330083	0.216319	0.213032	0.318022	0	0.300696	0.265044	0.353198	0.284518	0.444785	0.305563	0.176964	0.114475	0.450762
PHKB	0.410207	0.42189	0.297541	0.540061	0.456166	0.440948	0.347257	0.412194	0.258323	0.270819	0.281792	0.385003	0.446135	0.351501	0.308191	0.386949	0.95894	0.390241	0.37646	0.376356	0.371006	0.246946	0.395418	0.225848	0.296871	0.373559	0.258032	0.588051	0.622069	0.492892	0.470154	0.388727	0.35501	0.296559	0.495921	0.293405	0.281572	0.386347	0	0.418486	0.367885	0.497769	0.442726	0.494884	0.383433	0.227435	0.166498	0.267639
ABCC12	0.0152698	0.0239778	0.0253401	0.0766051	0.05517	0.0351187	0.0170198	0.0411621	0.0591003	0.025783	0.021428	0.0254997	0.0567694	0.0438615	0.0256501	0.0775635	0	0.0347205	0.0425026	0.0354888	0.0346553	0.0145198	0.0189687	0.0421278	0.023212	0.024646	0.0346453	0.0295133	0.0336617	0.030714	0.0234998	0.0225304	0.0203194	0.03596	0.00427006	0.0317641	0.0250296	0.0220158	0	0.0365897	0.0573548	0.0174992	0.0307856	0.0182236	0.0129791	0.00861247	0.0326876	0.0277723
ABCC11	0.00776957	0.0098665	0.0106618	0.0308621	0.0168843	0.00874256	0.00619558	0.00926824	0.00995589	0.00370063	0.00654477	0.00510629	0.00969253	0.0203816	0.00692975	0.0148709	0	0.0137041	0.0116789	0.00700432	0.010286	0.012705	0.00577563	0.0110008	0.00435191	0.00655627	0	0.00688491	0.0356127	0.0119739	0.00467185	0.00999981	0.00876619	0.0153856	0.00795703	0.00697508	0.00908712	0.00613378	0	0.00628583	0.0129156	0.00446819	0.0164666	0.00687634	0.00631153	0.015171	0.00759512	0.0591683
LONP2	0.402314	0.384555	0.229222	0.528841	0.428347	0.410501	0.361448	0.351874	0.200758	0.225791	0.241773	0.35449	0.435132	0.280346	0.257102	0.334778	1.20086	0.333376	0.322873	0.312104	0.312484	0.141572	0.458772	0.164434	0.253201	0.346113	0.53462	0.577054	0.563853	0.510074	0.528892	0.270578	0.285903	0.251582	0.469191	0.245677	0.215995	0.353187	0	0.334117	0.319003	0.43384	0.374969	0.49634	0.354344	0.133614	0.129115	0.35849
SIAH1	0.14785	0.158434	0.129099	0.258659	0.204664	0.180716	0.192891	0.174363	0.135609	0.112584	0.11578	0.108764	0.109779	0.190562	0.107535	0.178596	0.261682	0.172339	0.189371	0.133961	0.152838	0.0958454	0.104213	0.120528	0.110219	0.125978	0.143919	0.240928	0.226041	0.217559	0.16468	0.199464	0.115138	0.158118	0.124792	0.121271	0.139999	0.154062	0	0.164248	0.158146	0.117172	0.201064	0.137617	0.160057	0.137252	0.0720559	0.212028
N4BP1	0.374509	0.364703	0.239881	0.393666	0.351664	0.348396	0.382868	0.346307	0.225025	0.231772	0.223072	0.324401	0.383278	0.294055	0.262469	0.311468	0.925098	0.324328	0.320481	0.295936	0.300103	0.158877	0.373151	0.208316	0.252687	0.304999	0.148156	0.499601	0.449452	0.39891	0.49169	0.310986	0.275162	0.269166	0.400485	0.236372	0.235887	0.352736	0	0.343731	0.296524	0.369445	0.370725	0.412033	0.316576	0.153885	0.151977	0.398032
CBLN1	0.00297166	0.00494084	0.00342396	0.00903449	0.00996765	0.00667604	0.00484523	0.00216158	0.00537764	0.00195359	0.00366032	0.000965756	0.00441944	0.0032064	0.00248561	0.00325595	0	0.00226866	0.00647608	0.00510405	0.00310963	0.00298682	0	0.00266353	0.00784293	0.00432475	0	0.00459109	0.00890849	0.00518311	0.00993649	0.00371837	0.00704126	0.0020142	0.00482	0.000659869	0.00297877	0.0104689	0	0.00712469	0.00277135	0.00465537	0.00563634	0.0099054	0.00263583	0	0.00121439	0.00565821
C16orf78	0.00105103	0.00056932	0.0016462	0.00776412	0.00408915	0.00158441	0.000318239	0.000204368	0.00156385	1.81816e-05	7.51312e-05	0.000144995	0	0.00368675	0.000775874	0.0017299	0	0.00116262	0.00180143	0.000482409	0.00174745	0.00117979	0	0.00148984	0.000950361	0.000674077	0	0.000347113	0.00490095	0.00178484	0.000413285	0.00127594	0.000869994	0.0026509	0	0.000324121	0.00165023	0.000887769	0	0.000933979	0.00117178	0.000646074	0.00215924	0	0	0	0.000818372	0.00298303
ZNF423	0.0737464	0.0974493	0.0986351	0.120767	0.151492	0.0962742	0.0734336	0.114671	0.104498	0.0547904	0.072719	0.0936702	0.0633872	0.0993842	0.133352	0.0559654	0.261682	0.122365	0.0775688	0.107907	0.0652011	0.0992855	0.0907665	0.0534181	0.0572974	0.0681234	0.238239	0.0891723	0.0970112	0.112687	0.0886909	0.0827959	0.109612	0.0606118	0.117666	0.0805687	0.0702309	0.0914724	0	0.112726	0.0876886	0.10288	0.133304	0.0775292	0.0460886	0.0719144	0.0730003	0.216081
CNEP1R1	0.0806263	0.0829498	0.0960847	0.138429	0.115291	0.107508	0.121796	0.123154	0.0981509	0.0705901	0.0888349	0.0582989	0.0966775	0.139699	0.0649346	0.117411	0.125965	0.090662	0.13823	0.0745715	0.0966566	0.0901652	0.0743007	0.0780402	0.0768712	0.0871763	0.171232	0.13756	0.148371	0.091006	0.101719	0.128047	0.0905288	0.104841	0.0544453	0.0645988	0.108015	0.0970066	0	0.106943	0.0882326	0.0920331	0.124662	0.126398	0.0885125	0.04793	0.0504001	0.0832389
HEATR3	0.200782	0.197367	0.167454	0.261491	0.229129	0.196832	0.190277	0.231957	0.177553	0.148227	0.143739	0.144686	0.226223	0.195357	0.180821	0.232633	0	0.226724	0.203485	0.210507	0.215147	0.129894	0.199335	0.163533	0.131199	0.189383	0.257611	0.213015	0.246462	0.257965	0.250257	0.199266	0.177041	0.193883	0.16925	0.169957	0.169278	0.200233	0	0.184183	0.199803	0.163187	0.264481	0.255282	0.163495	0.133785	0.102915	0.124913
TENT4B	0.334201	0.318812	0.24515	0.404299	0.34034	0.335653	0.386046	0.314443	0.218618	0.21271	0.206849	0.243508	0.287319	0.308378	0.23084	0.2741	0.809522	0.266669	0.308901	0.256631	0.275411	0.188008	0.262198	0.161016	0.218229	0.285908	0.386054	0.466555	0.450138	0.428374	0.417505	0.320002	0.278574	0.266753	0.325763	0.21919	0.256516	0.325902	0	0.333264	0.269132	0.33823	0.394595	0.449711	0.338623	0.22857	0.144274	0.433887
ADCY7	0.0301777	0.0214653	0.0289726	0.0917333	0.0816021	0.0480286	0.106365	0.0369085	0.0787182	0.0397374	0.0304085	0.0382738	0.0496855	0.0345613	0.0479254	0.073693	0.308605	0.0512328	0.0379208	0.0534548	0.0417905	0.0268281	0.0699073	0.0465198	0.0469452	0.0434196	0	0.0397814	0.0372996	0.0730567	0.0304601	0.0272481	0.0557406	0.0635987	0.0298575	0.0452983	0.0498555	0.0358633	0	0.0417641	0.0653552	0.019349	0.0418876	0.093342	0.0329222	0.0124922	0.0682754	0.426162
BRD7	0.161217	0.162397	0.142566	0.280617	0.205689	0.188959	0.196767	0.18112	0.148857	0.114297	0.128594	0.122766	0.169317	0.178123	0.117174	0.1723	0.11301	0.166564	0.194537	0.150234	0.172041	0.112996	0.12459	0.125083	0.117901	0.144057	0.127332	0.237435	0.312994	0.220965	0.174418	0.175933	0.150782	0.172057	0.13475	0.119004	0.138425	0.17224	0	0.16213	0.13679	0.181543	0.223208	0.179266	0.125	0.183985	0.0877489	0.217584
NKD1	0.0066961	0.0072283	0.00843821	0.0135602	0.0109789	0.00893267	0.00450927	0.0104817	0.0121526	0.00600847	0.0159229	0.00753268	0.00902446	0.00353756	0.0101989	0.0189487	0	0.0184615	0.00473083	0.0253763	0.00742891	0.0135512	0.0133364	0.00623577	0.00149693	0.0232962	0.0175414	0.00305703	0.00668982	0.00754749	0.00476706	0.0067929	0.00768821	0.00593243	0.00455498	0.00367721	0.00434615	0.00109091	0	0.003961	0.00707726	0.00390348	0.00434288	0.0033266	0.00304071	0.0027043	0.0282849	0.0104429
SNX20	0	0.000213939	5.72716e-05	0.000388502	0.000150289	0.000412252	0	0	0.000117779	0	0.000338331	0	0.000266847	0	0	0.000554257	0	0	0.000195595	3.16716e-05	2.62035e-05	0	0	0	0	0	0	0	0.00033823	0.000465809	0.000380621	0.000363621	6.92396e-05	0	0	0	0.000266992	0	0	0	0	0	0	0	0.000424416	0	0	0
NOD2	0.000394685	0.000485707	0.00126807	0.00325636	0.00338846	0.00108624	0.000201497	0.00161245	0.00200158	9.88567e-05	4.8888e-05	0.000120393	0.0011582	0.00165389	0.00109319	0.00129971	0	0.00114989	0.00154238	0.00117587	0.00146629	0.00094956	0	0.00169012	0.00136065	0.00128906	0	0.00125344	0.00371217	0.00179403	0.00285391	0.000505476	0.001143	0.00108972	0	0.00086989	0.00162172	0.00196824	0	0.000237736	0.00102275	0.00160814	0.00212754	0	0.00116136	0.00410288	0.000938259	0.00148971
CYLD	0.310863	0.31104	0.232562	0.399358	0.346751	0.362589	0.345196	0.309285	0.211237	0.210504	0.246248	0.248316	0.320529	0.251345	0.197912	0.25788	0.749073	0.258998	0.317488	0.260966	0.247832	0.169673	0.262413	0.17894	0.251989	0.300552	0.436278	0.48695	0.469175	0.388278	0.341488	0.300774	0.250083	0.270885	0.326968	0.213063	0.231664	0.289294	0	0.310658	0.241582	0.323693	0.336153	0.406125	0.312772	0.191439	0.109936	0.418754
SALL1	0.00630454	0.00157297	0.00155229	0.00508255	0.00369281	0.00355576	0.00400714	0.00109882	0.00200149	0.000974937	0.0013948	0.00176441	0.00240027	0.00244222	0.0014546	0.00319497	0	0.00112967	0.00248581	0.00144384	0.00165127	0.00101108	0.00342595	0.00513936	0.000866459	0.00388137	0	0.00498437	0.00763188	0.00505511	0.0145356	0.00315081	0.00188804	0.00204368	0.00287589	0.000603741	0.00134907	0.0015491	0	0.001649	0	0.00330154	0.00254258	0.0037648	0.00461129	0.00537347	0.000320046	0.00261926
HNRNPA1P48	0.00418502	0.00785695	0.00582535	0.00908038	0.00526624	0.00807319	0.0206748	0.0182496	0.00815117	0.00519993	0.00699892	0.00655351	0.00620586	0.0131443	0.00448538	0.00885754	0	0.00729031	0.0137285	0.00545	0.00710189	0.00739142	0.0120677	0.00785692	0.00717403	0.00315743	0	0.0108978	0.0117215	0.00391504	0.0107809	0.0175006	0.00756731	0.0155043	0.00687198	0.00745647	0.00969946	0.0125877	0	0.00836225	0.00892401	0.00514755	0.00716797	0.00549515	0.00758517	0.00615803	0.00111457	0.0136673
TOX3	0.117645	0.0923597	0.112725	0.164399	0.145561	0.114099	0.137787	0.037499	0.0946799	0.117307	0.123679	0.0694198	0.0653593	0.0606347	0.112258	0.255492	0	0.0502001	0.0855905	0.230551	0.0517881	0.087699	0.0392402	0.0713033	0.0776868	0.265684	0.0239601	0.096819	0.147087	0.338875	0.153164	0.0784257	0.0760559	0.0527863	0.080066	0.0389248	0.0771043	0.0487635	0	0.198227	0.220578	0.0495327	0.26568	0.112567	0.165647	0.0557526	0.178659	0.0800655
AC007906.2	0.00141409	0.00256149	0.00259309	0.00400708	0.00398514	0.00410793	0.00136847	0.00189363	0.00263817	0.00190479	0.00091414	0.00112042	0.00349763	0.00258931	0.00438039	0.00242966	0	0.0016022	0.00315214	0.00126071	0.00358534	0.00164027	0.0014059	0.00238565	0.00211587	0.00243615	0	0.00270457	0.00185381	0.00246398	0.000765716	0.0023619	0.00220594	0.00107184	0.00330041	0.00112156	0.000994531	0.00264141	0	0.00236367	0.00328679	0.001631	0.00312208	0.00238713	0.000546484	0.000637942	0.000848206	0.00360021
CHD9	0.335008	0.312966	0.196157	0.446494	0.384903	0.369682	0.331114	0.309983	0.176891	0.203367	0.238721	0.335136	0.357592	0.283093	0.248267	0.297857	0.953732	0.330616	0.270083	0.322261	0.302253	0.132016	0.420408	0.172947	0.242373	0.316884	0.314427	0.562005	0.578086	0.45072	0.472091	0.301508	0.25737	0.205146	0.427881	0.210065	0.183667	0.25925	0	0.310422	0.263522	0.450203	0.353319	0.483065	0.31439	0.143727	0.169122	0.475449
RBL2	0.376259	0.356678	0.243064	0.467178	0.376816	0.369945	0.305097	0.336133	0.227867	0.22502	0.229337	0.300384	0.379045	0.323854	0.263298	0.320852	0.466205	0.3359	0.314102	0.293672	0.304661	0.169534	0.342835	0.199675	0.251018	0.311155	0.436792	0.46944	0.562797	0.404656	0.419411	0.309243	0.29319	0.259203	0.402937	0.241218	0.239564	0.325007	0	0.345801	0.30033	0.401907	0.404024	0.369823	0.321937	0.193771	0.15236	0.24744
AKTIP	0.116281	0.0921562	0.108192	0.190716	0.124835	0.124058	0.195325	0.169501	0.131114	0.107335	0.102502	0.0807073	0.114324	0.176732	0.0968015	0.151228	0	0.125658	0.168695	0.0998417	0.123791	0.0978077	0.0824722	0.0998782	0.1161	0.0900731	0.136157	0.129247	0.254419	0.111864	0.12789	0.174756	0.114825	0.140132	0.103415	0.0904902	0.160507	0.155012	0	0.147869	0.113534	0.126361	0.175009	0.162294	0.150155	0.0984978	0.0593124	0.20064
RPGRIP1L	0.361892	0.357536	0.246069	0.446407	0.377285	0.383764	0.305923	0.332058	0.223946	0.232859	0.252025	0.320091	0.384856	0.309967	0.245958	0.319556	0.519152	0.335941	0.316344	0.301551	0.315347	0.168123	0.293994	0.187616	0.250268	0.321351	0.371177	0.424801	0.423375	0.413702	0.400824	0.266371	0.261919	0.258571	0.339084	0.234126	0.233324	0.328744	0	0.333212	0.303629	0.372841	0.380232	0.402073	0.308786	0.18573	0.141267	0.264361
FTO	0.291175	0.316171	0.174374	0.453793	0.342484	0.312289	0.277616	0.280351	0.170484	0.194464	0.167974	0.285485	0.329315	0.261269	0.20839	0.265627	0.914025	0.272518	0.260224	0.253746	0.250163	0.124916	0.319566	0.156959	0.194419	0.284214	0.341764	0.512209	0.46703	0.372367	0.441236	0.234496	0.223502	0.196261	0.361737	0.195072	0.176439	0.279095	0	0.287421	0.275285	0.29973	0.274224	0.448222	0.238043	0.148946	0.0949203	0.327115
IRX6	0.00086666	0.00223859	0.00234828	0.0041786	0.00527273	0.00361779	0.00509051	0.00384247	0.00104477	0.000128922	0.0042624	0.000614527	0.00539126	4.01734e-05	0.000748296	0.00195685	0	0.00645	0.00109461	5.49655e-05	0.00217663	0.0032725	0.0156605	0.000217761	0.00323997	0.0073689	0	0.00195667	0.000966584	0.00322436	0.000687492	0.00258127	0.00337375	0.00217842	0.00206018	0.00430629	0.00161356	0.000216442	0	0.0101359	0.00119228	0	0.000329645	0.000469157	0.00299384	0	0.00205619	0.0021566
MMP2	0.00205168	0.0046306	0.00407141	0.0129982	0.006612	0.00457031	0.00140724	0.00129558	0.00205468	0.000871567	0.000654321	0.000255897	0.00302178	0.00171206	0.00076632	0.000577012	0	0.00106871	0.00162206	0.00120727	0.00109042	0.00247324	0.00440188	0.000703169	0.00429784	0.00351351	0	0.0028053	0.0101898	0.00422549	0.0021077	0.00192197	0.00182298	0.000252387	0.00206328	0.00116161	0.00110929	0.00241157	0	0.000572741	0.0022185	0.00119354	0.000995787	0.000568177	0.000441648	0	0.00167047	0.00173786
LPCAT2	0.0386348	0.0406268	0.035378	0.0574034	0.0386411	0.0238085	0.0238481	0.0319354	0.0161794	0.0257184	0.0389621	0.00672689	0.0139386	0.0256371	0.0470478	0.0211346	0	0.0295422	0.044424	0.037192	0.0350053	0.0256934	0.0194769	0.0187999	0.0242481	0.0124664	0.0116812	0.0205329	0.0391412	0.0551973	0.0264523	0.0198131	0.028156	0.0112737	0.0203585	0.0176631	0.0253327	0.0629308	0	0.0257829	0.0287762	0.0192215	0.0601489	0.0416696	0.0311113	0.0136447	0.0110744	0.0334827
SLC6A2	0.000732914	0.000947023	0.00134048	0.00202913	0.00231472	0.00160666	0.000318089	0.000205962	0.000727628	0.000214496	0	0	0.000926607	0.00182565	0.000883599	0.000205284	0	0.000651351	0.000624385	0.000666354	9.22655e-05	0.00118002	0	8.1579e-05	0.000503861	0.000441327	0	0.000515784	0.00193263	0.000581468	0.000219883	0.00165019	0.000672526	0.000741611	0	0.000391866	0.000710716	0.000122964	0	0.00141187	0.00114263	0.000589754	0.000771698	0	0.000681715	0	0	0
CES1	0	9.17541e-05	0.000268867	0	0	0.000186112	0	0	5.21373e-05	0.000467093	0	0	0	0	0.000110325	0	0	0.000271034	0	0	0	0.000197898	0	0.000116762	0.000133731	0.000216248	0	0.000741041	0	0	0	0	0.000142374	0	0	0	0.000182686	0	0	0	0.000126277	0	0.000225876	0	0.000656254	0	0	0.00118584
CES5A	0.0146477	0.0116515	0.0128432	0.015067	0.0215757	0.014442	0.00925823	0.0143272	0.0110055	0.0074012	0.0107152	0.017496	0.00549419	0.013078	0.0179651	0.00931099	0	0.0150421	0.0167175	0.0178821	0.0126209	0.0181231	0.00725359	0.0151975	0.0100328	0.0074646	0	0.0157292	0.0208998	0.0159968	0.0162685	0.028441	0.0142999	0.00900515	0.0137837	0.0118243	0.00669936	0.0127674	0	0.0172249	0.0137844	0.0192734	0.021036	0.00418499	0.00869179	0.0102656	0.00616462	0.0642923
GNAO1	0.425138	0.376151	0.226579	0.551399	0.420974	0.42378	0.26558	0.348053	0.193912	0.223785	0.210106	0.319716	0.392987	0.344924	0.246964	0.344555	0.634087	0.350047	0.295209	0.312973	0.301124	0.167922	0.434036	0.155149	0.235001	0.353227	0.282263	0.579577	0.592728	0.498419	0.486764	0.295447	0.277868	0.258432	0.47488	0.227986	0.217544	0.296151	0	0.341545	0.288855	0.438856	0.410376	0.471139	0.346214	0.140669	0.111143	0.286722
AMFR	0.193537	0.206424	0.149783	0.226252	0.199945	0.217871	0.224931	0.233615	0.142665	0.138304	0.144243	0.145728	0.183696	0.209061	0.148061	0.189661	0.455118	0.195107	0.211986	0.182918	0.192407	0.123856	0.159558	0.130694	0.143164	0.154543	0.196325	0.29475	0.269094	0.22482	0.223662	0.213622	0.170681	0.170487	0.173781	0.143479	0.159879	0.191748	0	0.184301	0.182748	0.17263	0.238703	0.204852	0.196143	0.0954012	0.0941483	0.273659
NUDT21	0.241489	0.221864	0.163935	0.241574	0.219565	0.265406	0.294675	0.247698	0.140759	0.168121	0.190144	0.221101	0.244442	0.183865	0.150085	0.173239	0.213138	0.171001	0.242726	0.168575	0.188618	0.133298	0.197616	0.115071	0.2154	0.233437	0.273761	0.342017	0.362298	0.233478	0.258485	0.210834	0.189496	0.179035	0.276713	0.147992	0.167786	0.222236	0	0.204482	0.147426	0.248492	0.233166	0.343073	0.277597	0.129537	0.0882307	0.263559
OGFOD1	0.129774	0.125325	0.121169	0.220771	0.177814	0.161362	0.209418	0.175328	0.13543	0.117531	0.1176	0.124904	0.153197	0.174736	0.111394	0.157724	0.181454	0.134166	0.179924	0.122216	0.155765	0.111589	0.133956	0.119383	0.121076	0.115593	0.1378	0.210869	0.261744	0.166804	0.205626	0.169382	0.144676	0.161682	0.137373	0.109733	0.138193	0.158487	0	0.154271	0.13458	0.163709	0.188487	0.227106	0.172522	0.122217	0.0781341	0.229261
BBS2	0.366705	0.34157	0.233184	0.418784	0.348362	0.341642	0.319766	0.324008	0.213077	0.222577	0.23066	0.283121	0.343668	0.322262	0.250229	0.306324	0.379464	0.321374	0.306802	0.30558	0.304718	0.168989	0.303758	0.188092	0.241184	0.306389	0.438303	0.44976	0.473777	0.409223	0.427688	0.325808	0.281943	0.258363	0.341541	0.227391	0.226068	0.316571	0	0.331679	0.275471	0.378003	0.359004	0.372088	0.332705	0.145736	0.131974	0.307976
MT4	0.00141594	0.00227896	0.00102466	0.00625197	0.00210326	0.0018448	0.00891235	0.00331888	0.00306339	0.000872384	0.00129557	0.0030448	0.00103978	0.00173866	0.00377865	0.00242679	0	0.00283075	0.000455076	0.00284862	0.00353601	0.00071788	0.00121461	0.00147437	0	0.00107126	0	0.00301735	0.00269499	0.0024652	0.0063219	0.00176908	0.00376798	0.0014631	0.00344899	0.00164062	0.00103642	0.00170749	0	0.00214276	0.00398818	0.00219538	0.0022577	0	0.000685269	0.000782101	0.00490781	0.00544681
MT3	0.195053	0.167027	0.164198	0.400747	0.305969	0.286122	0.40536	0.287502	0.155357	0.117951	0.147134	0.095023	0.20659	0.193194	0.126125	0.164657	0.348804	0.131243	0.289203	0.1403	0.205086	0.102895	0.203557	0.126233	0.198126	0.171675	0.110762	0.377295	0.515253	0.271808	0.31037	0.190034	0.157297	0.192561	0.144807	0.0734996	0.230364	0.220046	0	0.183181	0.143283	0.181453	0.220696	0.352889	0.315438	0.0890033	0.0452019	0.33174
MT2A	0.0330224	0.0241575	0.0365836	0.0787714	0.0451529	0.055464	0.273498	0.0591432	0.0258115	0.0143059	0.0155339	0.0122069	0.0253958	0.055152	0.0177688	0.011425	0	0.0150082	0.0581724	0.0182249	0.0226358	0.0218268	0.0342231	0.0218456	0.0258168	0.0258983	0.176516	0.0906668	0.0766919	0.0788016	0.105293	0.0395344	0.0376132	0.027217	0.0262224	0.0159184	0.0884782	0.0796989	0	0.0154437	0.0102024	0.0550186	0.038108	0.0421317	0.0493386	0.0249523	0.00782677	0.1852
MT1E	0.00659165	0.00356473	0.00553048	0.0112177	0.00972054	0.0108289	0.0142481	0.0112025	0.005123	0.00264353	0.00375928	0.0037232	0.00526575	0.00995292	0.00533467	0.00289645	0	0.00277514	0.0103933	0.00501673	0.00618873	0.00223121	0.00661146	0.00218881	0.00862604	0.0069718	0	0.0157816	0.0213091	0.0176637	0.0337495	0.0072206	0.0062843	0.00201126	0.00787781	0.00215478	0.00293157	0.007765	0	0.00351342	0.00334011	0.00649061	0.0103326	0.0130124	0.00734053	0.00398222	0.0012906	0.0103883
MT1M	0.00293554	0.00160582	0.00224067	0.0140783	0.00828664	0.00715198	0.0111734	0.00715365	0.00362264	0.00389598	0.00275035	0.000984769	0.00460331	0.00426644	0.000459713	0.00135962	0	0.00126942	0.00317955	0.00250415	0.00289717	0.00236399	0.00859542	0.00276392	0.00539266	0.00194177	0	0.00948706	0.00870309	0.00987306	0.0221013	0.00263054	0.00565557	0.00159342	0	0.000496771	0.00149101	0.00605238	0	0.00288885	0.00166798	0.00372196	0.005301	0.00551498	0.00363787	0.000929601	0.00204919	0.00476882
MT1A	0	0	8.24479e-05	0.000656815	0	0	0.000451945	0	0.000124661	0	0	0	0.001791	0.000275579	0	0	0	0	0	0.00010631	0	0	0	0	0	9.16525e-05	0	0.000783029	0	0.000839377	0	6.81442e-05	0	0	0	0.000156972	0.000198218	0	0	9.29048e-05	0	0	0.000674953	0.00101999	0	0	0	0
MT1F	0.00243075	0.00234734	0.00154722	0.00383445	0.000623719	0.000381835	0.0033506	0.00140123	0.00137553	0.000274036	0.00170834	0.00182114	0.00115895	0.00227349	0.00160077	0.00132489	0	0.00250565	0.00186721	0.00160878	0.000363822	0.000983977	0.00497165	0.0024579	0.00107713	0.00267046	0	0.000468712	0.00244121	0.00130566	0.00959636	0.0027234	0.00356338	0.00181205	0	0.000487653	0.00196571	0.00389638	0	0.00250508	0.00246037	0.00149405	0.00108871	0.000373663	0.0034808	0	0.000142354	0.00710673
MT1G	0.00684629	0.00454028	0.00332427	0.0109345	0.00431628	0.00363028	0.00980181	0.00857101	0.00266088	0.00227062	0.0011653	0.000677536	0.00466298	0.00483143	0.00194598	0.000971716	0	0.000165392	0.00297131	0.00159407	0.00270896	0.00117293	0.00542743	0.0026807	0.00172724	0.00279974	0	0.0057357	0.0101256	0.00772375	0.0147713	0.00378116	0.00564366	0.00247675	0.00380242	0.000834082	0.00187013	0.00390862	0	0.00105855	0.00141283	0.00333045	0.00283012	0.00209762	0.00601392	0.00118214	8.4232e-05	0.00452999
MT1H	0.000750955	0	0.000179344	0.00128774	0.000368119	0.00105971	0.00214756	9.03329e-05	0.000752796	0.000390885	0	0.00156105	0	0	0.000217313	0	0	0	0.00016456	0.000243917	0.00068014	0	0	0.00032788	0	0.000254361	0	0.000487894	0.000398229	0.000147851	0.00306038	0.000306361	0.000405395	0.000550576	0	0.00011842	0.000494692	0.000276258	0	0.00048346	0	0	0.000273368	0.00137563	0	0	0	0
MT1X	0.0120438	0.00945762	0.0102489	0.0235403	0.00720243	0.0133617	0.0155933	0.0143672	0.00614678	0.00221606	0.00401566	0.00126687	0.00530761	0.0149091	0.00544091	0.0029147	0	0.00566647	0.0226882	0.00725444	0.00653735	0.00466729	0.00961789	0.00495572	0.00442187	0.00626669	0.0981896	0.0191498	0.0211622	0.0220158	0.0126574	0.0101948	0.00864333	0.00328096	0.0123006	0.00404611	0.0096795	0.00975722	0	0.00447438	0.00431713	0.0122104	0.0234358	0.0145443	0.00911438	0.00203503	0.00359133	0.0226153
NUP93	0.399906	0.412285	0.285985	0.487603	0.425114	0.40355	0.355314	0.397995	0.270259	0.265746	0.273939	0.359874	0.423322	0.367416	0.327498	0.382725	0.718763	0.395139	0.349489	0.353648	0.342433	0.232608	0.457382	0.255345	0.277461	0.351029	0.242353	0.498127	0.551074	0.501551	0.505879	0.344055	0.342815	0.307549	0.481719	0.292849	0.305529	0.396222	0	0.379388	0.36331	0.469732	0.469686	0.457547	0.389107	0.263405	0.197124	0.564546
SLC12A3	0.0094914	0.011671	0.0174548	0.036436	0.02312	0.0186057	0.0446509	0.0167782	0.0103084	0.00619887	0.00651622	0.00747691	0.0135337	0.016599	0.0115463	0.0117412	0	0.0130905	0.0132419	0.0105317	0.00807218	0.00685532	0.00936962	0.00860297	0.0106873	0.0050355	0	0.0267461	0.0294679	0.0199065	0.021506	0.0167534	0.0191247	0.0159862	0.0130602	0.00793771	0.0216244	0.03081	0	0.0170022	0.0100722	0.0174892	0.0161058	0.028293	0.0303463	0.0128154	0.00691297	0.369307
HERPUD1	0.136869	0.15568	0.17209	0.225619	0.210493	0.240648	0.330676	0.24796	0.170959	0.130319	0.148171	0.0926443	0.147361	0.235692	0.129635	0.188511	0.529644	0.191421	0.246165	0.122692	0.18681	0.14107	0.124801	0.147866	0.161144	0.14221	0.23284	0.277462	0.355677	0.204944	0.190499	0.231388	0.140788	0.229921	0.10228	0.110388	0.209388	0.205816	0	0.192543	0.163345	0.179621	0.215071	0.222781	0.213463	0.118114	0.0652269	0.385263
CETP	0.0022305	0.000480563	0.00149428	0.00206376	0.00293208	0.00130453	0.00140161	0.00046163	0.000492355	8.3575e-05	0.000898495	0.000373205	0.000755522	0.000873007	0.000944815	0.000665846	0	0.000787018	0.000277158	0.00167504	0.00111802	0.000106607	0	0.000519154	0.0008493	0.000790511	0	0.000919459	0.00311375	0.000321461	0	0.000457063	0.000665456	0.000976816	0	0.000188749	0.000886616	0.00091016	0	0.000935115	0.000671594	0.000122804	0.000488257	0.00268446	0	0	0.000259	0.0624992
NLRC5	0.00785191	0.00429366	0.00874126	0.0161478	0.0167481	0.00488009	0.0173095	0.0210017	0.00683223	0.00226327	0.00256526	0.00392782	0.00579193	0.00848302	0.00665092	0.0111666	0	0.00779744	0.00711641	0.00439975	0.0049361	0.0173733	0.0122383	0.00315404	0.00442787	0.00552456	0.0346453	0.0117052	0.0190289	0.00886996	0.0100498	0.0122572	0.00832588	0.00643807	0.00184326	0.00321353	0.00745066	0.00591329	0	0.0132419	0.00540871	0.0103422	0.00882157	0.00318026	0.0032089	0.00365888	0.00323117	0.09377
CPNE2	0.0110423	0.0114119	0.0126953	0.0293898	0.0156831	0.011486	0.0179561	0.0175912	0.020003	0.0121001	0.0137021	0.006088	0.0118711	0.0124709	0.0060758	0.0175037	0.110801	0.00984837	0.0132522	0.0118922	0.0136589	0.0114534	0.016766	0.0106452	0.0131175	0.0140057	0.0175414	0.0225752	0.0215328	0.00957138	0.0143218	0.0235211	0.0138404	0.00723898	0.0103625	0.0125464	0.0109603	0.0145395	0	0.00983111	0.0128939	0.0110279	0.0091194	0.00987326	0.00912464	0.0139447	0.0120324	0.0400304
FAM192A	0.17743	0.186207	0.149017	0.244562	0.179465	0.198946	0.231787	0.203611	0.147004	0.119748	0.135881	0.138491	0.180097	0.203574	0.144113	0.17465	0.161374	0.175809	0.231572	0.178577	0.185797	0.121216	0.126669	0.132324	0.141737	0.17124	0.239081	0.248395	0.286567	0.205853	0.176014	0.185507	0.167786	0.167829	0.148628	0.123633	0.161265	0.202118	0	0.170765	0.163138	0.170963	0.202669	0.234395	0.195551	0.0957094	0.0914823	0.238417
RSPRY1	0.207574	0.200867	0.164319	0.250052	0.225243	0.210868	0.168164	0.20832	0.141023	0.144547	0.142196	0.161122	0.199612	0.197034	0.153499	0.191022	0	0.188313	0.202278	0.177713	0.192531	0.136379	0.17025	0.126731	0.141116	0.180035	0.0936377	0.265303	0.296244	0.231576	0.210607	0.220527	0.161695	0.155315	0.193873	0.150377	0.153467	0.176006	0	0.200796	0.163789	0.19546	0.231826	0.237639	0.176668	0.0991768	0.0817535	0.154373
ARL2BP	0.156711	0.160531	0.139161	0.195727	0.161561	0.17416	0.256045	0.208887	0.134859	0.128924	0.144221	0.121793	0.169463	0.188196	0.114736	0.177268	0.519666	0.134275	0.212607	0.116515	0.13835	0.124712	0.159871	0.118538	0.173629	0.170865	0.0513445	0.253624	0.233918	0.148085	0.210795	0.167588	0.146703	0.170378	0.136217	0.103969	0.167187	0.182557	0	0.184663	0.14182	0.172374	0.151222	0.237285	0.18648	0.0966868	0.0538887	0.245123
PLLP	0.0171395	0.0166488	0.0130061	0.0347375	0.0218588	0.0155302	0.0256895	0.0278034	0.0199657	0.00417196	0.00525832	0.0121174	0.0151792	0.0167643	0.011597	0.0129044	0	0.0116199	0.0154691	0.0110593	0.0143045	0.0119425	0.0332445	0.0172592	0.0133481	0.0160646	0.0424021	0.0328873	0.0302108	0.0197002	0.0353276	0.0189114	0.0210235	0.014129	0.00640201	0.00550338	0.00948206	0.0164142	0	0.00800921	0.0102788	0.00919995	0.0189026	0.0187127	0.0105196	0.0079657	0.00982908	0.0404842
CCL22	0.000454506	0.0022719	0.000603378	0.00314276	0.00062588	0.00130516	0	0.00104883	0.000720082	0.000722495	7.12698e-05	0	0.000154114	0.000580168	0.000291987	0.000114009	0	0.000272757	0	0.000223986	0.000438299	0.000225087	0	0.00269478	0.000486833	0.00157085	0	0.000450748	0.00170593	0.00102975	0.000503589	0.0023764	0.00082724	0	0	0.000776724	0.000354908	0.000807154	0	0.0016459	0.00109234	0.0013084	0.000962329	0	0.000122612	0.00159523	0	0.00113019
CX3CL1	0.175286	0.193257	0.157235	0.220767	0.224748	0.215946	0.290044	0.233847	0.19431	0.163951	0.196268	0.139826	0.231857	0.188015	0.185431	0.221178	0.161374	0.202159	0.244342	0.208897	0.20325	0.10538	0.233022	0.157046	0.238443	0.180518	0.167724	0.225234	0.194288	0.192046	0.248749	0.173598	0.147704	0.16212	0.0918728	0.148829	0.157949	0.207844	0	0.184019	0.197972	0.144878	0.177939	0.277538	0.198491	0.0608177	0.114318	0.164646
CCL17	0.00172075	0.001464	0.00125393	0.00297856	0.00133578	0.00135488	0.00134483	0.00116436	0.00231239	0.00137798	0.000981058	0.000904043	0.00239931	0.00357647	0.00293415	0.00239365	0	0.00350724	0.000954269	0.00192206	0.00154159	0.00162829	0.0018944	0.00508537	0.00085977	0.00163438	0	0.00115591	0.00311154	0.00207884	0.00129369	0.00315609	0.00134709	0.0029294	0.000536131	0.00178179	0.00182579	0.00211724	0	0.00098574	0.00147729	0.00127588	0.00234042	0	0.000497367	0.000413111	0.00189653	0.025675
CIAPIN1	0.1468	0.147492	0.12717	0.182644	0.164789	0.160424	0.144458	0.188343	0.13866	0.100793	0.115325	0.130881	0.141454	0.223119	0.147253	0.199462	0.308786	0.191214	0.179099	0.14892	0.167616	0.107523	0.116245	0.115061	0.128243	0.127307	0.192711	0.155693	0.236035	0.149412	0.188121	0.174294	0.1484	0.140213	0.127892	0.117675	0.129301	0.139314	0	0.152752	0.156587	0.156584	0.223222	0.145701	0.145831	0.094837	0.0780748	0.138773
COQ9	0.202431	0.206993	0.167184	0.232976	0.204362	0.169732	0.21123	0.250422	0.151671	0.137177	0.143959	0.142255	0.212879	0.227362	0.173444	0.206902	0	0.193626	0.218191	0.168951	0.179649	0.126234	0.152095	0.127389	0.136937	0.167121	0.373429	0.243795	0.317072	0.216225	0.225227	0.205835	0.201293	0.173447	0.147471	0.137909	0.190726	0.249755	0	0.217688	0.192126	0.205061	0.25175	0.235779	0.236499	0.0959402	0.0795236	0.103
POLR2C	0.0791249	0.0757356	0.103549	0.155393	0.112323	0.104079	0.165953	0.14902	0.118767	0.0721461	0.0700341	0.0464505	0.0819006	0.201383	0.0927152	0.158675	0	0.14505	0.171148	0.086334	0.123852	0.0841983	0.0687421	0.0960222	0.0754291	0.0575252	0.116163	0.109957	0.182199	0.0961723	0.114373	0.161574	0.0871608	0.118549	0.0493799	0.0591795	0.134562	0.111006	0	0.104055	0.118303	0.0860455	0.168715	0.104702	0.11079	0.0689494	0.0476032	0.147343
DOK4	0.0381961	0.0584899	0.0413979	0.0743548	0.0626505	0.0592253	0.0924604	0.059243	0.0496352	0.0391598	0.0357959	0.0325023	0.0660043	0.0602382	0.0440844	0.0515839	0.27345	0.0517861	0.0493769	0.0549249	0.0493078	0.0216368	0.0575246	0.0314456	0.0415215	0.045322	0.0271776	0.0822048	0.0606496	0.0671108	0.0677549	0.0579298	0.0476815	0.0407727	0.0318942	0.0400096	0.0425553	0.0561251	0	0.0530127	0.0620483	0.0441467	0.0537071	0.0633169	0.0502094	0.0296419	0.0267162	0.0503965
CCDC102A	0.00139223	0.000701711	0.00140294	0.00377802	0.0021077	0.00108342	0.00417914	0.00055681	0.00114447	0.000787281	0.000237434	0.000281447	0.000170059	0.000827813	0.00105327	0.00181409	0	0.00163788	0.00148695	0.000886132	0.000424809	0.000898646	0.00114728	0.0031652	0.00193682	0.00161759	0	0.00324216	0.00429467	0.00192267	0.00160371	0.000243928	0.00116459	0.000506193	0.000226006	0.000207341	0.00222163	0.00549907	0	0.00273709	0.00222243	0.000389306	0.00130671	0.00146392	0.00111036	0.000428035	0.000874649	0.0170393
ADGRG5	0.00604526	0.00857024	0.00851708	0.0157199	0.0121075	0.00541647	0.00683937	0.00464333	0.0074824	0.00274171	0.00254067	0.00381212	0.00721075	0.0136688	0.00572108	0.00864587	0	0.00813134	0.00496579	0.00333423	0.00296865	0.00510857	0.00237559	0.00355233	0.00701278	0.00629504	0	0.0116285	0.0232785	0.0106611	0.00206635	0.00827817	0.00499394	0.0060799	0.00638562	0.00375404	0.00717853	0.00741957	0	0.00856366	0.00715824	0.00652733	0.0112955	0.00282891	0.00420344	0.00696478	0.00206649	0.0202742
ADGRG1	0.048625	0.0536427	0.0481276	0.0874753	0.0783027	0.0561898	0.0916491	0.0853208	0.0748062	0.0452957	0.0630028	0.0490235	0.043957	0.0590299	0.0684674	0.084524	0.27345	0.0955363	0.078735	0.0518967	0.0639569	0.058092	0.0505211	0.0557431	0.0748385	0.100823	0.0262528	0.0740724	0.0844118	0.0976824	0.102987	0.103146	0.0744712	0.0363413	0.0356678	0.040325	0.0663604	0.0839783	0	0.0876233	0.0597862	0.0437441	0.099102	0.107191	0.0954093	0.0809709	0.0269712	0.0363673
ADGRG3	0.00279913	0.00166026	0.00279978	0.00483148	0.00220057	0.00392882	0.00182041	0.00140388	0.00247578	0.000611343	0.000880075	0.00108807	0.00273387	0.000758643	0.0038873	0.00266558	0	0.00653629	0.00137465	0.00147833	0.00284159	0.00288368	0.00560847	0.00105312	0.00130181	0.00124823	0	0.00182614	0.00490635	0.00358684	0.00150717	0.00586405	0.0029081	0.00142272	0.00102137	0.000355704	0.00178103	0.000792484	0	0.00331251	0.00186059	0.00228952	0.00560308	0.00199047	0.000564653	0.00416677	0.00106696	0.0129348
DRC7	0.0084018	0.0120233	0.00900168	0.0249783	0.0129314	0.00997449	0.00713526	0.0139009	0.0125633	0.0056653	0.00497802	0.00904262	0.00741322	0.00908269	0.0107505	0.0131988	0	0.0154351	0.00812966	0.0113522	0.0104356	0.00644954	0.00871878	0.00973665	0.0144573	0.00842581	0.101708	0.0088426	0.0206095	0.00900077	0.0103613	0.00763806	0.00770257	0.0150768	0.0118019	0.00871696	0.00807917	0.00852332	0	0.00719651	0.0126763	0.00918199	0.0150997	0.00314661	0.00626136	0.00298113	0.00688862	0.0140693
KATNB1	0.118185	0.141235	0.12349	0.177918	0.161026	0.141892	0.179529	0.192839	0.140657	0.0872951	0.116998	0.0925703	0.193707	0.221479	0.148496	0.188543	0.300561	0.190041	0.200344	0.144682	0.16293	0.100699	0.0710147	0.104783	0.106437	0.107773	0.132421	0.172568	0.212156	0.18744	0.213585	0.187564	0.138282	0.129295	0.0797869	0.0944783	0.148878	0.161524	0	0.167851	0.159595	0.185435	0.192562	0.133244	0.137926	0.110061	0.0751184	0.0855002
KIFC3	0.186417	0.249504	0.168414	0.266968	0.287491	0.235838	0.246848	0.24168	0.206575	0.150668	0.152371	0.232513	0.270509	0.22947	0.236458	0.253425	0.82757	0.305526	0.233657	0.211857	0.257056	0.124836	0.266727	0.181826	0.154001	0.187285	0.276648	0.241569	0.217131	0.268538	0.279037	0.220879	0.203806	0.181819	0.182049	0.191707	0.15915	0.257899	0	0.191858	0.248967	0.190566	0.257816	0.257745	0.205074	0.133359	0.146957	0.161931
CNGB1	0.223319	0.340809	0.258645	0.382542	0.381465	0.243964	0.365587	0.386996	0.322659	0.226727	0.294242	0.342235	0.404829	0.361809	0.287711	0.382416	0.518505	0.299672	0.299935	0.289727	0.227587	0.232782	0.392568	0.270983	0.252851	0.329175	0.414238	0.315309	0.349759	0.439072	0.557228	0.292277	0.404231	0.31561	0.325713	0.284187	0.344725	0.486315	0	0.3916	0.435237	0.316051	0.506046	0.55592	0.275611	0.0191063	0.206444	0.286674
TEPP	0.00865107	0.00753159	0.00726928	0.0170701	0.0176051	0.00708178	0.00482932	0.00990372	0.0111449	0.00444517	0.00639198	0.011058	0.00999545	0.0112525	0.00639837	0.0101856	0	0.0126661	0.0140339	0.00455088	0.00523468	0.00482971	0.0107091	0.0137305	0.00643374	0.00620829	0	0.0241534	0.0242003	0.0159582	0.00881208	0.0205334	0.0124203	0.0103182	0.0162329	0.00486419	0.00813705	0.00937107	0	0.0109785	0.0106924	0.0131934	0.0290688	0.00735253	0.00542846	0.0102829	0.00262769	0.00200615
ZNF319	0.0124746	0.0142102	0.0118099	0.0104419	0.00902734	0.0151666	0.0286584	0.01722	0.0103635	0.0102445	0.0117665	0.00805861	0.0190934	0.0101026	0.00767834	0.00697596	0	0.00477316	0.0188687	0.00996565	0.0118701	0.00792238	0.00831612	0.00943352	0.0149796	0.0078317	0.0565387	0.0153168	0.0158337	0.0140166	0.0170222	0.0151767	0.0159085	0.0143481	0.012182	0.00771608	0.0149038	0.0153642	0	0.0184294	0.00888045	0.0123162	0.0140534	0.0221679	0.0121147	0.00353584	0.00176365	0.0249266
USB1	0.0785179	0.0913707	0.0814583	0.122239	0.108497	0.102731	0.132546	0.113397	0.0847401	0.0660306	0.0749517	0.0630551	0.0983066	0.122479	0.0752529	0.0939199	0	0.0760078	0.122948	0.0856389	0.0931326	0.0667808	0.099022	0.0625263	0.0812544	0.0721181	0.0961459	0.0989779	0.115015	0.0883316	0.113978	0.105951	0.0861847	0.0789366	0.0801515	0.0609932	0.0852234	0.106462	0	0.103832	0.0909737	0.0735301	0.110766	0.158863	0.0805313	0.0497275	0.041264	0.144385
MMP15	0.0104093	0.00927383	0.00800586	0.00673389	0.00619657	0.00707752	0.0202797	0.0128957	0.00610222	0.00815794	0.00820903	0.00543182	0.00961852	0.00812917	0.00336552	0.00682678	0	0.00750737	0.012008	0.00563446	0.00579722	0.00536325	0.00495851	0.0038474	0.00890347	0.00808281	0.00286794	0.014564	0.0157191	0.00983938	0.0144318	0.0110198	0.006921	0.00893391	0.00707383	0.00509213	0.0173603	0.0111216	0	0.0148347	0.00427921	0.01041	0.00747703	0.0189354	0.0143539	0.00144124	0.00236449	0.00541983
CFAP20	0.0853456	0.0821302	0.0597984	0.089948	0.0790279	0.0840188	0.141625	0.109508	0.0748227	0.0530798	0.0555341	0.0495367	0.0722369	0.0937734	0.0600767	0.0844734	0.261682	0.063796	0.113869	0.0636244	0.0811088	0.0515284	0.0448132	0.0582692	0.0710515	0.0818164	0.12348	0.105875	0.113181	0.0717053	0.0918932	0.0881896	0.0617773	0.0704826	0.0327007	0.0523954	0.0777381	0.0753604	0	0.0856656	0.0658211	0.0676094	0.0891963	0.0965012	0.0979846	0.0520137	0.0338157	0.0851975
CSNK2A2	0.215324	0.211076	0.167751	0.300365	0.251312	0.242115	0.26251	0.23402	0.174909	0.152454	0.179324	0.173381	0.223415	0.241175	0.158055	0.248721	0.147186	0.205255	0.232653	0.205339	0.210431	0.143663	0.195979	0.154299	0.17387	0.185872	0.247893	0.281505	0.329969	0.260056	0.229248	0.2283	0.195978	0.195891	0.205185	0.160504	0.185888	0.21912	0	0.242188	0.201313	0.251899	0.272404	0.243317	0.202365	0.137857	0.0989819	0.267406
CCDC113	0.0971618	0.0892377	0.0825421	0.119077	0.09979	0.0932982	0.0392786	0.109104	0.0918716	0.0669165	0.0779795	0.0703579	0.0935746	0.13474	0.0867292	0.119344	0	0.111775	0.113809	0.0889438	0.0951722	0.0807481	0.0690484	0.0743411	0.067867	0.0809593	0	0.0829887	0.133827	0.0873161	0.0945204	0.0975176	0.0836119	0.0858026	0.082254	0.0726922	0.0587992	0.075126	0	0.0863622	0.086804	0.0641589	0.110712	0.0580819	0.05372	0.0310434	0.0701933	0.0783459
PRSS54	0.00105324	0.00176147	0.00340708	0.012878	0.0110731	0.00301866	0.00170035	0.00252491	0.00743321	0.00228148	0.00164069	0.00184674	0.00131696	0.00943741	0.000884762	0.00592731	0	0.00422242	0.00640564	0.00197898	0.00312664	0.00201572	0	0.00406576	0.00133707	0.000209838	0	0.00294826	0.00952444	0.00299322	0.00281755	0.00772565	0.00118418	0.00745035	0.000622949	0.00271191	0.00169519	0.000629362	0	0.0013686	0.00163942	0.000902712	0.00804213	0.00096511	0.0003854	0.00283136	0.00113869	0.00275199
GINS3	0.0579989	0.0516194	0.0334842	0.0701013	0.0625887	0.0532932	0.0211748	0.0359906	0.0479248	0.031544	0.0220346	0.0582167	0.0402975	0.0618006	0.0513442	0.0688288	0.241242	0.05208	0.0423285	0.0377417	0.0436987	0.0267173	0.044484	0.0363647	0.0380629	0.0293143	0	0.0320832	0.0602489	0.0324304	0.0468285	0.0651201	0.0309105	0.0575325	0.0403887	0.0394648	0.0196638	0.0251604	0	0.0607419	0.0411946	0.0507869	0.0603732	0.0184416	0.0146689	0.0215084	0.0343367	0.0706369
NDRG4	0.401433	0.393357	0.275964	0.527232	0.447221	0.475262	0.386413	0.40633	0.245892	0.27431	0.324549	0.325595	0.395361	0.325304	0.294698	0.334484	0.628674	0.359007	0.39547	0.345397	0.379868	0.213247	0.377969	0.220576	0.353195	0.38037	0.302304	0.601162	0.584935	0.49506	0.535528	0.34033	0.340649	0.305539	0.406035	0.261802	0.27267	0.369403	0	0.371905	0.309619	0.420033	0.401836	0.518164	0.43078	0.221168	0.153168	0.302108
SETD6	0.0982699	0.106713	0.079258	0.121098	0.108171	0.105718	0.0995332	0.11961	0.0806714	0.0603278	0.0831172	0.0599027	0.105135	0.11603	0.0821138	0.0958406	0	0.100989	0.11405	0.0807431	0.0870548	0.0527548	0.0398568	0.0613472	0.0631331	0.0722193	0.0446039	0.122873	0.0847585	0.117721	0.0915012	0.0914309	0.0799706	0.0828926	0.0529974	0.0563221	0.0881287	0.101663	0	0.0690802	0.0929504	0.0669617	0.11718	0.073433	0.0756275	0.0486824	0.0384678	0.0606234
CNOT1	0.24555	0.248414	0.202568	0.339129	0.291894	0.278899	0.270552	0.26002	0.186211	0.172906	0.176246	0.202345	0.210446	0.249151	0.183232	0.241135	0.165262	0.244783	0.260289	0.228151	0.244742	0.14538	0.183231	0.145865	0.188481	0.210488	0.305803	0.350499	0.415687	0.30956	0.268205	0.253673	0.218131	0.214046	0.207817	0.176771	0.194386	0.230675	0	0.260896	0.219359	0.260766	0.300682	0.278307	0.247603	0.143499	0.131248	0.203194
SLC38A7	0.149155	0.156707	0.138093	0.188721	0.175699	0.148633	0.142298	0.195771	0.144322	0.106738	0.125477	0.123274	0.210894	0.197725	0.167642	0.191172	0.11301	0.193639	0.165852	0.163733	0.158756	0.11114	0.20279	0.115565	0.100848	0.134955	0.142046	0.169977	0.137462	0.203992	0.23355	0.152261	0.161861	0.139816	0.128034	0.1343	0.143346	0.217068	0	0.163156	0.17236	0.162023	0.19992	0.174455	0.145801	0.122148	0.0910679	0.168179
GOT2	0.238659	0.251953	0.186021	0.310794	0.280849	0.255392	0.286275	0.297961	0.196563	0.168516	0.194419	0.207215	0.2504	0.265006	0.20194	0.253527	0.293612	0.256502	0.272942	0.223167	0.238802	0.141543	0.214733	0.161233	0.193785	0.209536	0.208568	0.30252	0.361889	0.256801	0.352028	0.252869	0.215357	0.197419	0.176899	0.172042	0.183885	0.240156	0	0.234134	0.234612	0.24484	0.313495	0.27526	0.230571	0.174268	0.114628	0.174499
CDH8	0.574722	0.484722	0.324389	0.615388	0.471866	0.426278	0.343295	0.431878	0.28299	0.341884	0.354724	0.429975	0.402217	0.474605	0.422098	0.40928	0.672599	0.549193	0.425332	0.420679	0.386665	0.382225	0.386032	0.302688	0.333063	0.461906	0.476753	0.58355	0.627536	0.577487	0.613621	0.42089	0.362269	0.346671	0.554039	0.364352	0.255931	0.43181	0	0.41443	0.37328	0.476666	0.466606	0.389751	0.428858	0.376908	0.312968	0.538962
CDH11	0.36894	0.382059	0.30575	0.529446	0.515447	0.497704	0.345852	0.335221	0.334224	0.338476	0.327543	0.407737	0.487946	0.320471	0.316118	0.445369	0.980532	0.348793	0.373868	0.440748	0.362212	0.253663	0.44585	0.30937	0.374361	0.396526	0.461923	0.505475	0.392602	0.495701	0.422073	0.298299	0.29786	0.328022	0.355124	0.362616	0.229374	0.316662	0	0.392779	0.409915	0.396664	0.36933	0.381123	0.293348	0.299956	0.291817	0.524598
CDH5	0.000905631	0.0044683	0.00276543	0.00345688	0.00354519	0.00261885	0.00311404	0.00140079	0.00360385	0.00133812	0.0020989	0.00333268	0.000469047	0.00718527	0.00277331	0.00523258	0	0.00220561	0.00247488	0.0020183	0.00341968	0.00452568	0.00163194	0.00209693	0.00246528	0.00153203	0	0.0024267	0.0034944	0.00358588	0.00361705	0.0122651	0.00303995	0.00188609	0.00862321	0.00348082	0.00318011	0.00232046	0	0.0018692	0.00405488	0.0034862	0.0040022	0.000868368	0.00408319	0.00259433	0.00147819	0.00173173
BEAN1	0.131525	0.179795	0.139938	0.217642	0.224147	0.129525	0.125793	0.150096	0.134597	0.0987914	0.116532	0.106479	0.132802	0.196106	0.172559	0.183857	0.0514914	0.239668	0.129947	0.151611	0.147981	0.15107	0.12482	0.125953	0.0820854	0.131025	0.124583	0.164206	0.236848	0.158936	0.163379	0.230964	0.162151	0.124013	0.0726763	0.140919	0.132513	0.160622	0	0.153559	0.168013	0.128796	0.2221	0.149693	0.161789	0.156926	0.0752009	0.165438
AC010542.3	0.113899	0.127074	0.0949956	0.075838	0.0949215	0.073969	0.0291789	0.1032	0.076986	0.0531436	0.048799	0.08268	0.0889181	0.134359	0.132962	0.110674	0.161374	0.134373	0.069553	0.105418	0.128981	0.119715	0.073286	0.0991782	0.0573157	0.0766947	0.035846	0.0823913	0.116221	0.0711552	0.100853	0.217357	0.113883	0.0714493	0.119424	0.0893777	0.0469872	0.0487764	0	0.132657	0.106334	0.123636	0.170886	0.0466107	0.0760003	0.112923	0.0796373	0.0582398
TK2	0.0993427	0.111015	0.0970368	0.115528	0.0963725	0.0782148	0.0368455	0.124358	0.0976288	0.0521527	0.0629808	0.0878169	0.0783814	0.171399	0.111984	0.150296	0.11301	0.170255	0.107021	0.12478	0.137129	0.126857	0.0624862	0.122465	0.0516441	0.0775727	0.183005	0.0755261	0.173005	0.086167	0.0873526	0.210481	0.111263	0.110954	0.0849934	0.0900288	0.075071	0.074327	0	0.103304	0.125538	0.102271	0.182956	0.0497894	0.0702159	0.0988054	0.0730529	0.0248641
CKLF	0	0.000340076	0.000259246	0.000490278	0.000129245	0	0.00162583	0.000233149	0.00062573	0	0.000183262	0.000138869	0.000529586	0.00124813	6.64459e-05	0.000737609	0	6.85546e-05	0.00193688	0.000454437	0.00105977	0.000260852	0	0.000470453	0.000125982	0.000239285	0	0	0.00129534	0	0	0.0010844	0.000211689	0.00126896	0	0.000238703	0.000462182	0	0	0.000635121	0	0.000335112	0.000746526	0	0.00010438	0	0	0.00093925
CMTM2	0.00934557	0.00922268	0.0178354	0.0365836	0.0310072	0.0116892	0.0166631	0.0123747	0.0258494	0.00724114	0.0125647	0.013914	0.0139257	0.0373177	0.0109562	0.0299569	0	0.0208506	0.0223989	0.0147329	0.0221174	0.0290253	0.00705765	0.0348045	0.00596387	0.00683076	0	0.0171444	0.0322798	0.0171704	0.0081615	0.0639402	0.0111034	0.0252737	0.0102295	0.00918321	0.0098809	0.0123048	0	0.0113132	0.0160999	0.0111306	0.0312615	0.0100002	0.0125228	0.0437305	0.015158	0.027494
CMTM3	0.00580914	0.00478841	0.0124193	0.0195582	0.0213247	0.00758137	0.00430556	0.00956711	0.0147267	0.00424825	0.00490989	0.00312045	0.00389435	0.0267472	0.00497988	0.0167644	0	0.00938017	0.0131193	0.00834407	0.017835	0.0173697	0	0.0163491	0.00391406	0.00332644	0.0487296	0.00830349	0.0203165	0.00919138	0.00385367	0.0252116	0.00701646	0.0179006	0.00686702	0.0043923	0.00574904	0.00142156	0	0.00451614	0.0125724	0.00411491	0.0209426	0	0.0042381	0.022151	0.00647222	0.00757157
CMTM4	0.403001	0.397305	0.27116	0.48063	0.442693	0.426777	0.376191	0.378586	0.242605	0.254917	0.263093	0.348029	0.436896	0.348108	0.300871	0.371266	1.09796	0.394618	0.359982	0.34724	0.342242	0.184942	0.455471	0.219005	0.28898	0.365581	0.505851	0.546223	0.567342	0.468664	0.496997	0.335202	0.323824	0.292027	0.461273	0.279256	0.267578	0.392739	0	0.394144	0.349704	0.418575	0.436616	0.449813	0.379773	0.247234	0.15442	0.393051
DYNC1LI2	0.327855	0.328741	0.231984	0.455045	0.389479	0.38403	0.351526	0.339716	0.222745	0.214364	0.251279	0.283557	0.327594	0.296936	0.237476	0.31206	0.406225	0.308643	0.323243	0.28136	0.300523	0.172825	0.291954	0.178643	0.249585	0.297267	0.280953	0.460811	0.531173	0.430473	0.411933	0.295025	0.279004	0.271903	0.317792	0.226911	0.22444	0.314864	0	0.33072	0.27789	0.372144	0.367414	0.365203	0.319529	0.187376	0.133206	0.378777
TERB1	0.0228606	0.0259637	0.0199039	0.040533	0.0264124	0.0209876	0.014637	0.0196839	0.0199561	0.011952	0.020721	0.0185783	0.0218665	0.0307459	0.0236113	0.0307904	0	0.029697	0.02361	0.0242635	0.0254544	0.0153376	0.0352393	0.0138337	0.0124165	0.024461	0	0.0161042	0.0278573	0.0221537	0.0198082	0.0383295	0.0158362	0.012624	0.0199409	0.0188914	0.0156654	0.0120535	0	0.0258696	0.0222016	0.0200143	0.0335474	0.00808403	0.0126177	0.0182938	0.0182669	0.0477737
NAE1	0.29366	0.279399	0.21939	0.385798	0.327387	0.296952	0.273765	0.312865	0.206637	0.192586	0.191491	0.235455	0.306045	0.292039	0.234966	0.289727	0.763284	0.287309	0.292686	0.254629	0.272992	0.168153	0.259041	0.176023	0.219423	0.242114	0.333604	0.384378	0.50759	0.327133	0.347311	0.313396	0.262388	0.245058	0.322554	0.195176	0.233785	0.285212	0	0.293712	0.261622	0.352724	0.369707	0.295514	0.282982	0.152486	0.1279	0.211236
CA7	0.117866	0.106846	0.0928403	0.11782	0.117324	0.129404	0.147695	0.139561	0.115318	0.0757009	0.0986019	0.0954048	0.128517	0.155418	0.117383	0.144835	0	0.167805	0.144134	0.0942211	0.122957	0.09528	0.144777	0.0932686	0.0707628	0.103762	0.120666	0.123884	0.107129	0.111498	0.158303	0.134622	0.109507	0.116275	0.0690605	0.0922517	0.104981	0.140874	0	0.122282	0.116633	0.0698843	0.139716	0.167523	0.142507	0.0602356	0.0561115	0.153745
PDP2	0.0843613	0.0837992	0.0850342	0.108543	0.112769	0.105454	0.123807	0.120052	0.087745	0.0714825	0.0822102	0.0746278	0.079267	0.115258	0.0837937	0.10175	0	0.128643	0.123325	0.079128	0.0993458	0.0688317	0.0822735	0.0869582	0.0798165	0.077265	0.260533	0.11581	0.136685	0.101197	0.116741	0.136954	0.0858875	0.104715	0.0703922	0.0703797	0.112112	0.106476	0	0.115082	0.0889724	0.0756032	0.111911	0.111598	0.106828	0.0558937	0.0424773	0.219912
CDH16	0	0.000108167	0.000251473	0.000455587	0.00100801	0	0	0.000456404	0.000116104	0	0.000121541	0	0.000274758	0.000408034	0	0	0	0.000313937	9.29811e-05	0	0.000114175	2.58985e-05	0	0	7.18648e-05	0	0	0.000580595	0.000262373	0.00015701	0	0.000178913	0	0	0	0	0.000100503	0	0	0	6.88847e-05	0.000295747	0.000167283	0	0	0	0.000149823	0.00104975
RRAD	0.00355365	0.00626102	0.00810496	0.0106447	0.0101561	0.00961915	0.0301296	0.0143773	0.0134333	0.0042163	0.00551997	0.0124479	0.0116429	0.018254	0.0132531	0.0152984	0	0.00968961	0.00822318	0.0096801	0.0115084	0.0105935	0.00533957	0.0113401	0.00505224	0.0045712	0.0337756	0.00698743	0.0146911	0.00758369	0.00924837	0.0188204	0.0148813	0.00876707	0.00665603	0.0126712	0.0179364	0.00872394	0	0.0104305	0.00867439	0.00581474	0.0162169	0.0173461	0.0120086	0.0762439	0.00809724	0.139404
CES2	0.109617	0.115888	0.0669472	0.0981502	0.0845183	0.0723011	0.0838722	0.127074	0.0879425	0.0630082	0.0820231	0.0818214	0.149761	0.130176	0.109872	0.10919	0	0.0973228	0.0989444	0.0968801	0.10042	0.0619521	0.0943237	0.0773097	0.0692526	0.0822709	0.0338695	0.0782633	0.0820797	0.103227	0.132536	0.106639	0.100887	0.0718166	0.075423	0.0935295	0.0692439	0.102992	0	0.0961589	0.0886488	0.0742994	0.109438	0.100732	0.0645157	0.0725238	0.0599801	0.19902
CES3	0.0146078	0.017683	0.0142275	0.0238216	0.0198479	0.0149753	0.0146531	0.0206447	0.0144993	0.0102858	0.00591689	0.0115657	0.0133679	0.0282696	0.0205603	0.0250297	0	0.0242638	0.0178079	0.0211965	0.0195599	0.015701	0.00513478	0.0152192	0.0150896	0.0124982	0	0.0191262	0.0197109	0.01599	0.0168276	0.0194421	0.0148149	0.0071087	0.00921148	0.0148426	0.00826571	0.0165868	0	0.0123075	0.0173479	0.0161425	0.0268113	0.00971371	0.0163682	0.00361491	0.00833215	0.0664032
CES4A	0.245528	0.234876	0.240685	0.521263	0.442394	0.331699	0.243558	0.350552	0.290532	0.185769	0.228953	0.226791	0.317552	0.369617	0.291881	0.375461	0.78605	0.397805	0.332869	0.307489	0.334287	0.198958	0.170161	0.254002	0.182568	0.224223	0.237987	0.215411	0.488944	0.332427	0.25058	0.385387	0.278855	0.270424	0.158322	0.240146	0.241537	0.280546	0	0.298731	0.364035	0.280212	0.418592	0.245236	0.25488	0.141982	0.18059	0.256264
CBFB	0.117257	0.150068	0.118874	0.167137	0.164065	0.149109	0.25731	0.128851	0.123201	0.111108	0.0675165	0.101171	0.134892	0.126816	0.0850322	0.126004	0.165262	0.111442	0.138735	0.0952686	0.0872952	0.0732958	0.0971843	0.0886211	0.106097	0.108977	0.0116812	0.214817	0.167203	0.142533	0.144484	0.143241	0.120458	0.103085	0.0731646	0.10341	0.0969391	0.153931	0	0.153823	0.139675	0.104718	0.1466	0.225421	0.108942	0.106511	0.0762127	0.40688
C16orf70	0.19256	0.203424	0.161085	0.237909	0.207821	0.201859	0.206925	0.223367	0.159727	0.131019	0.140226	0.141041	0.188585	0.241477	0.17041	0.206445	0	0.195742	0.21127	0.200961	0.198807	0.117785	0.149635	0.118679	0.171604	0.185167	0.222895	0.229962	0.258879	0.231905	0.245012	0.223198	0.191463	0.175519	0.184206	0.152161	0.168757	0.202736	0	0.202105	0.196845	0.175681	0.269402	0.235492	0.199481	0.125494	0.0958787	0.164777
B3GNT9	0.00209513	0.00184432	0.00131766	0.000934468	0.0026742	0.00103272	0.00506309	0.00137132	0.00136454	0.000619403	0.00042962	0.000755103	0.000575433	0.00103135	0.000909878	0.000690823	0	0.000634926	0.00320778	0.00107946	0.000839406	0.000587555	0	0.00296252	0.00292202	0.000585706	0	0.00355363	0.00148963	0.0017841	0.0014818	0.00368933	0.00220052	0.000716064	0.00291666	0.000429675	0.00373499	0.00400697	0	0.00267371	0.001869	0.0019259	0.00167381	0.00116308	0.00327442	0.000407144	0.000230216	0.00501762
TRADD	0.0122499	0.0143608	0.00871218	0.0117738	0.012371	0.0095184	0.0138064	0.0148051	0.0101575	0.00526429	0.00613455	0.00535115	0.0138456	0.013564	0.0117631	0.0136598	0	0.0129634	0.0146113	0.00975039	0.0080812	0.00639823	0.0117306	0.00882954	0.00965594	0.0092755	0	0.0136666	0.0143556	0.0207081	0.0151971	0.014903	0.0118957	0.00660507	0.00540737	0.00548162	0.0146566	0.0202484	0	0.0151398	0.00939727	0.00842373	0.0166481	0.00711618	0.0139614	0.00390699	0.00360401	0.0365118
FBXL8	0.000514483	0.00305909	0.00300086	0.00747872	0.00786267	0.00166436	0.00447094	0.00241305	0.00488776	0.00257531	0.00168183	0.000830004	0.00141765	0.00579195	0.00170847	0.00710105	0	0.00445934	0.00264785	0.00239007	0.000932112	0.00341332	0.00399985	0.00359909	0.00113913	0.000714682	0	0.00193616	0.00537901	0.00268808	0.00154078	0.0031386	0.00131695	0.00420591	0	0.00178892	0.00375721	0.00278581	0	0.00546669	0.00447415	0.000826906	0.00491088	0	0.00070996	0.00113398	0.00243582	0.0245738
HSF4	0.201497	0.215812	0.174655	0.331857	0.276884	0.20617	0.238035	0.304383	0.198881	0.11726	0.110009	0.114163	0.20722	0.29806	0.196742	0.274241	0.301209	0.248666	0.238558	0.215647	0.234724	0.130493	0.0563201	0.145292	0.142143	0.129717	0.373142	0.317286	0.368903	0.313358	0.273579	0.28021	0.223821	0.189601	0.0996766	0.121875	0.198835	0.219438	0	0.207363	0.214567	0.24335	0.37986	0.229141	0.210506	0.0856308	0.0886151	0.107773
NOL3	0.0457112	0.0597591	0.0393971	0.0559877	0.0458936	0.0403931	0.0942894	0.0887625	0.0409142	0.035526	0.0257236	0.0291971	0.0452372	0.0603311	0.061967	0.0439577	0	0.0431449	0.0567763	0.0503218	0.0507551	0.0441473	0.0308117	0.036343	0.0353929	0.0308104	0	0.0718413	0.0546681	0.0572782	0.0701034	0.0589132	0.0732395	0.0379318	0.0257841	0.0442764	0.0411813	0.0441313	0	0.0555341	0.0534347	0.0458341	0.0687524	0.0715477	0.0538652	0.0302947	0.0199652	0.110192
KIAA0895L	0.164349	0.209955	0.155173	0.274743	0.229623	0.18799	0.211682	0.257498	0.16529	0.127231	0.108681	0.12066	0.226112	0.245885	0.158474	0.237492	0.110801	0.220619	0.196924	0.175784	0.176535	0.129717	0.106239	0.155024	0.150756	0.144497	0.00286794	0.271978	0.282599	0.234434	0.22916	0.230355	0.1966	0.153072	0.116734	0.123183	0.136513	0.188462	0	0.215577	0.195424	0.161137	0.258344	0.191677	0.14258	0.115238	0.0924594	0.176304
EXOC3L1	0.00084805	0.000198258	0.00088656	0.00319276	0.00156485	0.00105732	0.000670391	0.00201397	0.00081023	0.000315722	0.000797871	0.00120575	0.000965061	0.00109604	0.00102734	0.00106027	0	0.00100639	0.00149528	0.00215065	0.00103582	0.00149633	0.00098083	0.0032318	0.00194871	0.00111031	0	0.000613588	0.00494189	0.00191222	0	0.00203375	0.00172835	0.000305426	0	0.00012679	0.000840655	0.00140461	0	0.000701531	0.00111132	0.000345553	0.00213371	0	0	0.000428035	0.000250747	0.000994698
E2F4	0.101268	0.105231	0.104737	0.195734	0.154887	0.139803	0.199239	0.149259	0.114488	0.0845234	0.0718137	0.0510849	0.115803	0.166719	0.0917927	0.151638	0.349438	0.12155	0.153224	0.107364	0.121736	0.0708671	0.0591666	0.0880662	0.109784	0.0930149	0.0549022	0.165036	0.21123	0.133412	0.176177	0.159144	0.117662	0.120402	0.067594	0.0627231	0.150206	0.146349	0	0.148132	0.109274	0.0957754	0.170216	0.173283	0.131514	0.0835151	0.0528712	0.127069
ELMO3	0.00279074	0.00512719	0.00388128	0.00637694	0.00672824	0.00334152	0.0111505	0.00851427	0.00506987	0.0035599	0.00208696	0.00207385	0.00423443	0.00471944	0.00361306	0.00528918	0	0.00748445	0.00657977	0.00618245	0.00398795	0.00328647	0.00114239	0.00374632	0.0013734	0.00488105	0	0.0148445	0.00785111	0.00935135	0.00939942	0.00815856	0.00686103	0.0051214	0.00546462	0.00190033	0.00921248	0.00632569	0	0.00715393	0.00763395	0.00328918	0.00697393	0.00840453	0.0087404	0.00690977	0.00412847	0.00617707
LRRC29	0.13269	0.16256	0.12418	0.12395	0.116995	0.101974	0.0604749	0.152812	0.112829	0.0819136	0.0863723	0.151524	0.15214	0.166707	0.171809	0.144324	0	0.154103	0.119416	0.154907	0.121737	0.0961842	0.170318	0.0992048	0.0715565	0.104817	0.272702	0.0777637	0.127115	0.120439	0.160523	0.109037	0.155767	0.0954516	0.134178	0.14741	0.0752881	0.118878	0	0.126879	0.145399	0.111058	0.154609	0.0818406	0.0941275	0.0734969	0.0844978	0.118373
TMEM208	0.0525099	0.0542716	0.055407	0.132097	0.0872782	0.0588855	0.0632419	0.0935005	0.0983336	0.0300231	0.041932	0.0249219	0.0542394	0.153617	0.0575208	0.132716	0.265506	0.104409	0.127162	0.0551794	0.0831293	0.062355	0.026826	0.0798072	0.0428307	0.0413183	0.0479288	0.0684974	0.124682	0.067503	0.0672194	0.0978403	0.0556837	0.081165	0.0140282	0.0336762	0.0757334	0.0542363	0	0.068776	0.0835197	0.0482726	0.118872	0.0442487	0.0425824	0.0589476	0.0292755	0.0796687
FHOD1	0.0169682	0.0318623	0.0170783	0.0275334	0.029181	0.0187844	0.0210446	0.031646	0.0221523	0.0103916	0.0114852	0.00872938	0.0178551	0.0185899	0.0199003	0.0194326	0	0.0251719	0.0182839	0.0223781	0.018334	0.0114399	0.0118131	0.0194976	0.0128246	0.0188395	0.00286794	0.0238138	0.0238154	0.0275123	0.025724	0.0201092	0.0179846	0.0206039	0.00600177	0.0148832	0.0215029	0.0183966	0	0.0222023	0.0228175	0.00945006	0.0268051	0.0425	0.0191717	0.0109166	0.0100945	0.034529
SLC9A5	0.125836	0.142126	0.120087	0.146204	0.145401	0.143481	0.172814	0.168468	0.120072	0.105148	0.0916239	0.109986	0.157229	0.165475	0.167115	0.139029	0.0514914	0.159401	0.134833	0.148171	0.124038	0.101992	0.154199	0.106144	0.0948116	0.115297	0	0.143363	0.153586	0.16669	0.157701	0.159247	0.15574	0.119474	0.116946	0.112353	0.145822	0.146626	0	0.185225	0.131321	0.162699	0.170714	0.211113	0.173874	0.0606795	0.084321	0.390154
PLEKHG4	0.00370748	0.00676141	0.00367364	0.00366476	0.00544675	0.00492997	0.00667893	0.00819994	0.00469326	0.00485123	0.002795	0.00049594	0.00369337	0.00570449	0.00436243	0.00524477	0	0.00480506	0.00600401	0.00343167	0.00491607	0.00368792	0.00215356	0.00425758	0.00272277	0.00177871	0.0116812	0.00429858	0.00709468	0.00404577	0.00309417	0.0094302	0.00549493	0.00254375	0.00143468	0.00569697	0.00517671	0.00515138	0	0.00826074	0.006408	0.0052145	0.00700981	0.00234818	0.00196057	0.000509991	0.000409864	0.00183193
KCTD19	0.00340681	0.00492084	0.0102925	0.0205284	0.0131528	0.0086312	0.00481161	0.00492103	0.00684128	0.00268006	0.00303237	0.0047194	0.00655699	0.0123189	0.00683664	0.00643009	0	0.010852	0.00780249	0.00699077	0.00562012	0.00582243	0.00833001	0.00861411	0.00373928	0.0025094	0	0.00787625	0.0200436	0.00842313	0.00322671	0.0197839	0.00609505	0.00749553	0.00581618	0.00333026	0.00619039	0.00405328	0	0.00655817	0.00992476	0.0075289	0.0149635	0.00287343	0.00325472	0.00825585	0.00555901	0.0976972
LRRC36	0.0112154	0.0128566	0.0138874	0.0289968	0.0259222	0.0136657	0.00513628	0.00790929	0.00717207	0.0045164	0.00276557	0.00644753	0.00676212	0.0156208	0.00860557	0.0101145	0	0.0106803	0.00614953	0.00858023	0.00676411	0.00643531	0.00580271	0.0108387	0.00789379	0.00689306	0	0.00975969	0.0331484	0.0168881	0.00836006	0.0138944	0.00748968	0.00605501	0.00104841	0.00349343	0.00735105	0.00434204	0	0.0039024	0.0060475	0.0119718	0.0170463	0.00616363	0.00331694	0.0039692	0.00730419	0.121861
TPPP3	0.00255672	0.0071703	0.00575082	0.00946901	0.00632934	0.00492252	0.0163358	0.0126655	0.00526144	0.00347261	0.00561378	0.00835688	0.00508117	0.00636526	0.00371598	0.00495762	0	0.00232228	0.00966998	0.00640039	0.00670516	0.00571942	0.0127143	0.00973673	0.00827365	0.00589468	0	0.0134787	0.0156195	0.0134609	0.0101385	0.0111892	0.00775399	0.00323108	0.0016456	0.00224843	0.0062647	0.0108185	0	0.00630027	0.00429434	0.00548816	0.0146084	0.00673071	0.0058858	0.00384796	0.00492708	0.0211886
ZDHHC1	0.113982	0.115286	0.0898129	0.104024	0.109354	0.0916541	0.118196	0.142028	0.0887237	0.0658596	0.0644165	0.0814067	0.110542	0.142933	0.115124	0.118452	0	0.101927	0.100556	0.10986	0.101743	0.0803973	0.111627	0.0819648	0.0594571	0.080302	0.309696	0.129972	0.1593	0.121726	0.177612	0.142823	0.123035	0.0893283	0.118839	0.0890697	0.0919726	0.121356	0	0.138756	0.0974894	0.151052	0.152691	0.113791	0.100637	0.0837987	0.0560794	0.103222
HSD11B2	0.0218759	0.0181973	0.0219413	0.0118729	0.0108962	0.0147843	0.0853514	0.0291541	0.00903666	0.00826852	0.00804639	0.00780202	0.0135312	0.0263059	0.00984231	0.00656286	0	0.0141762	0.0337096	0.00671049	0.0114573	0.0182794	0.0159213	0.00439138	0.00470901	0.00540487	0.00286794	0.060618	0.0284332	0.0315819	0.0699903	0.0207417	0.0444798	0.0139377	0.0200455	0.00515858	0.0756498	0.0854877	0	0.0538187	0.0106594	0.0871535	0.0496954	0.0326909	0.0338129	0.0161898	0.00355838	0.0484457
ATP6V0D1	0.182788	0.166782	0.159966	0.272855	0.210533	0.212074	0.304781	0.264572	0.181091	0.141878	0.170105	0.121022	0.194764	0.253028	0.165331	0.212839	0.147186	0.215298	0.297997	0.186515	0.220018	0.132518	0.226334	0.135156	0.189003	0.167775	0.159101	0.197308	0.335625	0.163098	0.30502	0.235089	0.194757	0.192915	0.16441	0.140299	0.196723	0.222222	0	0.214988	0.186754	0.213212	0.207354	0.307576	0.246894	0.161162	0.0909398	0.267396
AGRP	0.00219677	0.00304055	0.00152781	0.00149249	0.0010435	0.00204487	0.00361549	0.00152868	0.00194619	0.000781118	0.000301136	0.000794531	0.00214832	0.0010084	0.0012327	0.000928256	0	0.000939514	0.00202516	0.00263168	0.000981527	0.00050211	0	0.000254159	0.00198235	0.00135219	0	0.00134595	0.00199078	0.00229183	0.00190721	0.00124289	0.00223155	0.00243429	0	0.000777117	0.0025194	0	0	0.000648409	0.000917508	0.000892858	0.00245843	0.00237149	0.0029867	0	0	0.00440167
RIPOR1	0.217981	0.25945	0.202508	0.417061	0.345558	0.268115	0.324074	0.315993	0.215396	0.18758	0.175098	0.174543	0.287972	0.259592	0.221124	0.255474	0.351302	0.276876	0.28679	0.255032	0.250546	0.143991	0.230387	0.173958	0.18953	0.190756	0.131568	0.337737	0.334813	0.36634	0.373645	0.256998	0.251295	0.267556	0.198462	0.19956	0.210258	0.290135	0	0.264023	0.270301	0.253429	0.322127	0.353502	0.276134	0.158421	0.132222	0.249929
CTCF	0.278162	0.289266	0.205199	0.335276	0.277146	0.237004	0.235478	0.272314	0.196365	0.187334	0.184691	0.254795	0.31816	0.254729	0.235807	0.280613	0.583057	0.275843	0.248073	0.262811	0.255402	0.156686	0.335028	0.165677	0.184062	0.236645	0.219828	0.256993	0.311634	0.268465	0.329236	0.241523	0.232292	0.208585	0.238108	0.211355	0.181244	0.250222	0	0.250215	0.240872	0.235767	0.279446	0.239235	0.208255	0.153533	0.139485	0.226219
CARMIL2	0.086316	0.0853244	0.0876299	0.136036	0.100788	0.0911	0.196917	0.158989	0.100508	0.0581353	0.0713368	0.0642415	0.127587	0.18967	0.0939845	0.129363	0.245432	0.133827	0.143977	0.0799037	0.0983413	0.0786044	0.0856389	0.0820314	0.0896753	0.0723793	0.0498725	0.143682	0.168814	0.110441	0.171742	0.127905	0.105757	0.095903	0.0818377	0.054311	0.121729	0.15138	0	0.116329	0.109645	0.137958	0.143601	0.155623	0.105277	0.0556775	0.0401975	0.122622
ACD	0.0516472	0.0588305	0.0335609	0.0821397	0.0718725	0.0541073	0.082318	0.0758321	0.0418808	0.0325098	0.0245685	0.0297837	0.0569273	0.0711158	0.0509686	0.0653579	0	0.060334	0.0537609	0.0477901	0.0489773	0.0235504	0.04186	0.0311978	0.0561749	0.0498315	0.0424021	0.0484776	0.0894555	0.0568142	0.092072	0.0524706	0.0540182	0.040418	0.0264166	0.0234763	0.0633496	0.0495927	0	0.0604626	0.0451361	0.0487096	0.053162	0.0782625	0.0674142	0.0243447	0.0158981	0.0448044
PARD6A	0.0264716	0.0347829	0.050625	0.0787712	0.0475571	0.0452839	0.0810518	0.0673566	0.0797195	0.0308928	0.0438014	0.0238157	0.0412366	0.0979143	0.0292959	0.0866419	0	0.0582818	0.128455	0.0371295	0.0676668	0.0393296	0.0257996	0.0625102	0.045918	0.0354845	0.0337756	0.0409575	0.0855743	0.0271106	0.050496	0.0962577	0.0337035	0.0619496	0.0267654	0.0239492	0.0844608	0.0421361	0	0.0755473	0.0499236	0.0361782	0.0481551	0.0657654	0.0422449	0.0440726	0.0131883	0.0922138
ENKD1	0.0404852	0.0426591	0.0243694	0.034776	0.0362781	0.0373679	0.0485658	0.0582288	0.0281142	0.0211317	0.0349502	0.0250454	0.0726006	0.0339696	0.034629	0.0314569	0	0.0365251	0.0347244	0.031976	0.0248817	0.0191937	0.029234	0.0232603	0.0248564	0.0267625	0.0919461	0.0776754	0.0394738	0.0504484	0.0709815	0.0365442	0.0432707	0.0294794	0.0231159	0.0188814	0.0303176	0.0601267	0	0.0352253	0.0343063	0.0444444	0.0510896	0.0464098	0.0289319	0.0210123	0.0154746	0.0297675
C16orf86	0.0125525	0.00896201	0.00833847	0.0217948	0.0131052	0.0080681	0.00387951	0.00884697	0.020364	0.00244332	0.0036951	0.00318444	0.00528791	0.0407492	0.0128051	0.0277478	0	0.013954	0.0125457	0.01271	0.0123152	0.00883098	0	0.0170932	0.00413596	0.00642436	0	0.00391096	0.0347116	0.00904155	0.00526723	0.0251338	0.00653078	0.0132558	0.00681355	0.00890333	0.0115404	0.00384682	0	0.0102055	0.0123492	0.00999523	0.0280696	0.00337358	0.00945151	0.000715202	0.00473998	0.0104883
GFOD2	0.223462	0.215792	0.187092	0.256405	0.204267	0.186927	0.230497	0.208201	0.171998	0.156148	0.160461	0.20327	0.225659	0.2526	0.207965	0.220832	0.125965	0.210709	0.221242	0.199229	0.216103	0.133547	0.267758	0.149867	0.140132	0.19273	0.20567	0.211795	0.231225	0.219891	0.309462	0.240225	0.184341	0.179455	0.240093	0.18257	0.183081	0.230434	0	0.237512	0.214707	0.195533	0.242397	0.216957	0.201327	0.14811	0.125235	0.248869
RANBP10	0.302201	0.327832	0.222542	0.37406	0.308223	0.2743	0.223068	0.299929	0.2226	0.206223	0.190041	0.29013	0.31479	0.311642	0.264682	0.3125	0.161374	0.318561	0.270458	0.294507	0.283668	0.162328	0.349358	0.186534	0.193677	0.268163	0.393815	0.311383	0.367927	0.350483	0.372182	0.285232	0.277919	0.232893	0.294639	0.2318	0.202969	0.299406	0	0.28189	0.290053	0.275197	0.350891	0.295098	0.264751	0.158262	0.157795	0.191898
TSNAXIP1	0.0972527	0.0953861	0.0800077	0.152364	0.12202	0.0836562	0.084001	0.137134	0.107447	0.0613863	0.0665417	0.0776825	0.116725	0.178808	0.0979008	0.146628	0	0.151567	0.102398	0.116166	0.10269	0.0514438	0.0840707	0.0815198	0.0511166	0.0756243	0.0499087	0.0874475	0.123935	0.117331	0.109405	0.094104	0.0857429	0.099728	0.0825669	0.0760685	0.0945376	0.109358	0	0.0809859	0.0981766	0.0871046	0.168164	0.0694283	0.0664684	0.0440399	0.0637787	0.0524109
CENPT	0.168743	0.153082	0.133718	0.288673	0.213978	0.158623	0.184198	0.219133	0.160879	0.0938448	0.0931442	0.0973514	0.175081	0.248117	0.15505	0.235231	0.349438	0.233299	0.17878	0.141084	0.170998	0.10185	0.102093	0.129437	0.123383	0.134697	0.106024	0.190011	0.290268	0.187339	0.264498	0.23959	0.169507	0.151684	0.0914196	0.0998929	0.164833	0.184288	0	0.184686	0.172827	0.163789	0.193166	0.186615	0.138508	0.0591626	0.0866373	0.104952
THAP11	0.030318	0.0207759	0.0380264	0.0431653	0.0373202	0.0439721	0.0928162	0.0539747	0.0372877	0.0208822	0.0282664	0.0164156	0.0299581	0.0497359	0.0141131	0.0424144	0	0.0236636	0.0690182	0.016663	0.0316818	0.0321309	0.0133415	0.0350682	0.0397305	0.0276176	0	0.0432494	0.0661329	0.0219735	0.0462029	0.056557	0.0276413	0.0324651	0.0191403	0.0153462	0.0562012	0.053509	0	0.0444518	0.0246637	0.0352778	0.0374768	0.0493382	0.0415129	0.0199991	0.00584284	0.0595077
NUTF2	0.0734642	0.0602479	0.0645981	0.0860369	0.0728173	0.0868521	0.117014	0.0962979	0.0776457	0.0506509	0.066021	0.0589792	0.0882309	0.0901592	0.0636376	0.091003	0	0.0793129	0.11132	0.0651644	0.0744125	0.0642662	0.0823112	0.0690856	0.0793969	0.0694371	0.0116812	0.0940233	0.0993465	0.0779	0.100196	0.10307	0.0694991	0.0678921	0.0633742	0.0584188	0.0737227	0.0704514	0	0.0809479	0.0826477	0.0631423	0.0833832	0.117111	0.0912171	0.0683208	0.0455828	0.142346
EDC4	0.00297515	0.0020279	0.00266849	0.0089926	0.0061798	0.00221833	0.00682352	0.00795476	0.00656928	0.00574923	0.00186532	0.00208922	0.00285807	0.0083885	0.00541937	0.00477644	0	0.00434679	0.00453471	0.00550781	0.00713376	0.00966171	0.00819475	0.0116914	0.00024884	0.000769041	0	0.00370341	0.00684666	0.00480352	0.00461426	0.0077699	0.00490139	0.00785926	0.00468161	0.00550703	0.00596518	0.00600055	0	0.00463342	0.0058326	0.00488998	0.00739477	0.0029449	0.00258613	0.00286889	0.004225	0.0319086
NRN1L	0.000777608	0.00248427	0.000192944	0.00081747	0.000157828	0	0.000631605	0.000428616	0.000367939	0.000250338	0.000319279	0.000386965	0.000968837	0.000411144	0.000243119	0.00119854	0	0.000669355	0	0.000170255	0.000223532	0.000502009	0.000755793	0.000208411	0.000576648	0.00077131	0	0.000586736	0	0.000693932	0	0.000438134	0.000862954	0	0	0	6.87997e-05	0	0	0.000362453	0.000611614	0.00261898	0.00101334	0	0.000101692	0	0.0004013	0
PSKH1	0.0677165	0.0654038	0.071859	0.113226	0.100982	0.0636901	0.0675376	0.0942934	0.077476	0.053793	0.0394652	0.0604871	0.0605279	0.0970355	0.0855566	0.098051	0.0514914	0.0850349	0.0764815	0.080768	0.0727965	0.0668298	0.108612	0.0661013	0.0378743	0.0627172	0	0.0669695	0.0867374	0.0761013	0.0992315	0.114544	0.0773793	0.0844677	0.0802695	0.0779453	0.0601171	0.0672205	0	0.0769629	0.0915423	0.0430836	0.0958128	0.0581374	0.0733272	0.0470908	0.0602381	0.126598
CTRL	0.000731086	0.00210415	0.000448116	0.00145795	0.00174484	0.000749608	0.000586018	0.00305685	0.000909914	0.000751812	0.000417356	0.00027876	0.000907517	0.00289152	0.00219073	0.000596912	0	0.00166961	0.000705318	0	0.000837729	0	0.0029855	0.00072951	0.000803987	0.000820923	0	0.000967611	0.00016137	0.00399278	0	0.00097296	0.00100826	0.000163272	0	0.000217607	0.00117755	0.00264593	0	0.00242853	0.00104243	0.00181136	0.00138652	0.00290591	0.0011262	0	0.000545824	0.00106324
AC040162.1	0.000524988	0.000300847	0.00129363	0.00233575	0.00141641	0.00139213	0.00206253	0.00092911	0.000876028	0.000890021	0.00074993	6.37389e-05	0.00171893	0.000538024	0.000354533	0.00181185	0	0.00187272	0.000589013	0.00113962	0.00164528	0.00143245	0.00117323	0.00144474	5.46892e-05	0.000796053	0	0.000289079	0.00196847	0.000578335	0.000708484	0.00221212	0.00164152	0.00399853	0	0.00178625	0.00078165	0.00033122	0	0.000825842	0.00281539	0.000503056	0.00101134	0.000860319	0.00112752	0	0.00137166	0.00275389
PSMB10	0	0	0.000142041	0.00129539	0	0.000360349	0.000932925	0	0.000298201	0	0.000525449	0	0	0.00106436	0	0	0	0	0.000535876	0.000134462	0.000108013	0.000154242	0	0.000132588	0	0.000420808	0	0	0	0.000324122	0	0	4.51523e-05	0.000231521	0	0	4.08633e-05	0	0	0	0.000127906	0	0.000922626	0.000603775	0.000764005	0	0.000132644	0
LCAT	0.00187947	0.00179574	0.00259774	0.00204147	0.00232275	0.00586188	0.0112544	0.00688106	0.00453603	0.0029282	0.00119857	0.00300111	0.0066468	0.00506861	0.00521272	0.00341992	0.165262	0.00455949	0.00493754	0.00413747	0.00421955	0.00121484	0.00289325	0.00296432	0.000717294	0.00115378	0	0.00614818	0.00570139	0.00221346	0.00828342	0.0048705	0.00551755	0.00794848	0.000291683	0.0019694	0.00332299	0.0057762	0	0.00413096	0.00312589	0.00355302	0.00380977	0.00235852	0.00675729	0.000554972	0.000627716	0.00694953
SLC12A4	0.00351073	0.00329448	0.00551287	0.0144286	0.00790649	0.003661	0.00935805	0.00634999	0.00537199	0.00209283	0.00218066	0.00246103	0.00131419	0.0114145	0.00322613	0.00827288	0	0.00594909	0.00564342	0.00300178	0.00401202	0.00421798	0.0030086	0.00241186	0.000636446	0.00419428	0	0.00703175	0.010651	0.00918008	0.0051205	0.0111032	0.00492656	0.00614611	0	0.00204436	0.00208121	0.00395228	0	0.00323388	0.00433815	0.00401866	0.00823022	0.000428268	0.00165761	0.00319338	0.0021425	0.00204502
DPEP3	4.77999e-05	0	0	0	6.66878e-05	0.000142897	0	0	0.000131937	0	0.000157702	0	0	0.000394384	0	0.000170414	0	7.59001e-05	0.000241128	0	0	7.36069e-05	0.000882299	0.000138649	7.44603e-05	0	0	0.000252144	0.000223184	0	0	0.000129032	1.59066e-05	0	0	9.98891e-05	0	0	0	0.000154416	9.86206e-05	0	0	0	0.000185094	0	0	0.00182824
DPEP2	0.00162266	0.00261595	0.0013936	0.00299603	0.0018643	0.00236117	0.00161066	0.000288412	0.00208387	0.00203688	0.000835924	0.00240843	0.00158082	0.0036246	0.0022887	0.00385297	0	0.00440079	0.00220125	0.00126306	0.000957623	0.00109686	0	0.00141025	0.000520429	0.000634687	0	0.00188721	0.00259599	0.000893771	0.00197025	0.00701927	0.00131313	0.00193005	0	0.000705531	0.00216728	0.00209171	0	0.00129271	0.001716	0.000605066	0.00128762	0	0.000638304	0.000960568	0.00129992	0.0111493
DUS2	0.148426	0.148616	0.114138	0.186522	0.13948	0.126696	0.0681295	0.151342	0.121721	0.0883373	0.0858596	0.131667	0.121106	0.181295	0.16041	0.161203	0	0.177056	0.132986	0.169617	0.136924	0.101252	0.0738888	0.0933228	0.0754607	0.138258	0.0914287	0.142971	0.246926	0.164222	0.145807	0.165615	0.143338	0.100212	0.18271	0.116689	0.0822498	0.118742	0	0.139306	0.137609	0.143771	0.21503	0.0820459	0.103687	0.0738587	0.0893898	0.173229
DDX28	0.00557427	0.00628148	0.00677698	0.00849396	0.00456709	0.00830753	0.0114708	0.0156617	0.0117993	0.00722661	0.00830785	0.00257224	0.00742917	0.0187097	0.00625699	0.00977418	0	0.00638841	0.0283675	0.00731245	0.00801579	0.00816481	0.00297984	0.0064225	0.0101504	0.00862321	0	0.00492059	0.0133402	0.00724023	0.0131363	0.0146376	0.00741555	0.00991687	0.0017563	0.004863	0.00997102	0.00579019	0	0.0111966	0.00573885	0.00687102	0.0102371	0.00959072	0.0109667	0.00939674	0.00177214	0.00571447
NFATC3	0.353484	0.360793	0.261603	0.428985	0.357597	0.359694	0.364558	0.31595	0.238043	0.242849	0.231425	0.284727	0.354889	0.310063	0.277828	0.310012	0.686226	0.326427	0.299025	0.33733	0.288078	0.187111	0.338563	0.164357	0.253163	0.317372	0.22466	0.477705	0.412786	0.417254	0.475939	0.319721	0.29439	0.282729	0.348751	0.252912	0.259037	0.343533	0	0.336736	0.29076	0.313518	0.342222	0.466037	0.359223	0.189924	0.169117	0.575329
ESRP2	0.000434689	0.00125786	0.000431027	0.00113733	0.000128898	0.000348209	0	7.08815e-05	0.000323778	0.000280383	0	0.000593429	0.00047034	0	3.95675e-05	0.000339243	0	0.00043044	0.000705841	0.000793203	0	0.000233154	0	0	0.000131937	5.01555e-05	0	0.00205342	0.000242265	0.000299827	0	0.000578854	0.00071287	0.000807515	0.00247609	0.000174006	0.000104892	0	0	0	0.0014703	0.000257293	0.000812436	0	0	0	0	0
PLA2G15	0.0802567	0.0947018	0.0744485	0.0985356	0.0936734	0.0897055	0.0762137	0.102829	0.0781596	0.0490874	0.0598455	0.0468126	0.0905956	0.107248	0.0800718	0.105165	0.11301	0.103776	0.106508	0.0976302	0.0887639	0.068619	0.0803291	0.0648969	0.0685971	0.0798983	0	0.0993211	0.115931	0.0803894	0.105309	0.128492	0.080452	0.0693554	0.0555321	0.0603903	0.0783048	0.0784155	0	0.0983721	0.0892481	0.0638924	0.112746	0.0888798	0.0898348	0.0497853	0.0492241	0.10836
SLC7A6	0.297638	0.280145	0.22706	0.386361	0.327324	0.298612	0.247862	0.308062	0.223182	0.199153	0.215857	0.25517	0.303215	0.313812	0.271155	0.325057	0.324186	0.344689	0.289281	0.296273	0.288848	0.19477	0.332545	0.173696	0.195482	0.276208	0.157636	0.29495	0.362282	0.316329	0.343347	0.282525	0.268695	0.245713	0.292078	0.225911	0.22252	0.264711	0	0.304777	0.294183	0.259861	0.353986	0.282983	0.248063	0.150825	0.140103	0.279237
SLC7A6OS	0.114816	0.106249	0.116896	0.223543	0.170274	0.103076	0.122357	0.130029	0.147559	0.0799306	0.0790527	0.0911485	0.089589	0.187061	0.101187	0.175355	0	0.156746	0.153754	0.110077	0.148269	0.124427	0.061377	0.141404	0.0564309	0.0778423	0.0337756	0.0940662	0.193512	0.117391	0.147051	0.135608	0.0885803	0.154675	0.0762545	0.0950498	0.108999	0.0853413	0	0.0983035	0.134291	0.122843	0.204136	0.0885096	0.0857524	0.0964112	0.0672934	0.17484
PRMT7	0.293453	0.283539	0.199302	0.312517	0.25305	0.246539	0.17727	0.28712	0.18872	0.162192	0.184453	0.228334	0.302529	0.30205	0.262113	0.275175	0.364637	0.297077	0.221547	0.268133	0.251037	0.158635	0.270938	0.162489	0.177121	0.277622	0.258724	0.28448	0.341454	0.262382	0.310805	0.283029	0.254505	0.201179	0.303571	0.208376	0.186243	0.242414	0	0.247427	0.260658	0.287964	0.312328	0.257166	0.231954	0.147446	0.133941	0.167401
SMPD3	0.231927	0.251263	0.206137	0.317133	0.318085	0.272891	0.253769	0.286103	0.221172	0.201453	0.208241	0.239905	0.322879	0.236187	0.270132	0.260124	0.181454	0.294047	0.240098	0.258711	0.273851	0.14627	0.358231	0.216011	0.191989	0.206705	0.244559	0.25427	0.226192	0.263053	0.326709	0.244509	0.208968	0.201043	0.199623	0.23321	0.189898	0.261693	0	0.263389	0.277383	0.217435	0.246814	0.306289	0.224629	0.190928	0.187412	0.577293
ZFP90	0.382391	0.364204	0.240404	0.386509	0.359165	0.33305	0.276292	0.326949	0.221698	0.208176	0.210824	0.326974	0.353881	0.318058	0.264925	0.306222	0.552696	0.325121	0.278311	0.307331	0.28999	0.171583	0.362399	0.191072	0.236193	0.315266	0.257612	0.463032	0.478454	0.383907	0.428833	0.320688	0.298772	0.2405	0.435943	0.242857	0.215879	0.304608	0	0.336844	0.296623	0.383228	0.390676	0.338799	0.319219	0.178988	0.141181	0.298348
CDH3	0.178466	0.171981	0.138435	0.154622	0.153339	0.12385	0.106208	0.170452	0.122257	0.0922539	0.0935727	0.17869	0.142534	0.180356	0.16783	0.14584	0	0.162241	0.0953562	0.156643	0.160553	0.159157	0.173406	0.11072	0.0941792	0.143208	0.192289	0.193636	0.257742	0.156844	0.240878	0.256599	0.177853	0.11974	0.192398	0.142328	0.109676	0.145549	0	0.194899	0.13419	0.239161	0.273442	0.123212	0.134713	0.132045	0.0798196	0.26408
CDH1	0.00911637	0.0138154	0.0174806	0.0436141	0.0265863	0.0186225	0.0104458	0.0120819	0.0123619	0.00352792	0.00556665	0.00306693	0.00556571	0.0231457	0.0068873	0.017271	0	0.0168077	0.0121075	0.00653616	0.0118006	0.00986953	0.00815477	0.00778114	0.0107504	0.00685434	0	0.0169826	0.0441704	0.0153035	0.0103383	0.0192008	0.0102904	0.0120142	0.0114584	0.0103058	0.0108255	0.0106457	0	0.0115715	0.0124455	0.0100333	0.0217663	0.0074022	0.0107713	0.00649033	0.00555888	0.128946
TANGO6	0.401379	0.409857	0.261544	0.49098	0.384606	0.36236	0.288101	0.360017	0.258925	0.25746	0.236364	0.385224	0.403801	0.341182	0.296452	0.336148	0.831143	0.366552	0.320422	0.36656	0.345222	0.204508	0.452781	0.220217	0.261623	0.334426	0.520736	0.477896	0.518174	0.442642	0.47723	0.321161	0.341716	0.288166	0.439773	0.280343	0.254584	0.365341	0	0.370591	0.336084	0.420153	0.429063	0.394195	0.303492	0.189832	0.179417	0.262016
HAS3	0.00442052	0.00520949	0.0057229	0.0110188	0.00832109	0.00768452	0.00637623	0.0106398	0.00649583	0.00378884	0.00209829	0.00164938	0.00277577	0.00698466	0.00359773	0.00704217	0	0.00508442	0.00994544	0.00699554	0.0035135	0.00601257	0.00185714	0.00434892	0.00531519	0.00282196	0	0.0118251	0.0136272	0.0139271	0.00366048	0.00699329	0.0073146	0.00556673	0.00457751	0.00361866	0.00559349	0.00547687	0	0.00721723	0.00414713	0.00499305	0.0104141	0.0106341	0.00224788	0.00245659	0.00242758	0.00411569
CHTF8	0.0845535	0.0913427	0.0679457	0.0721787	0.0892709	0.0815077	0.137303	0.10759	0.0672441	0.0550375	0.0537547	0.0663031	0.0933599	0.0739797	0.0902744	0.0712084	0.165262	0.063449	0.0974306	0.0883673	0.0755601	0.0647145	0.0987627	0.0461301	0.0715794	0.087	0.0352375	0.108185	0.114608	0.0794879	0.125159	0.084245	0.0857094	0.0773258	0.0980975	0.0702542	0.0709097	0.0953715	0	0.0718574	0.069644	0.0706799	0.0982906	0.118063	0.103895	0.039302	0.049562	0.145405
UTP4	0.147576	0.186332	0.13525	0.213957	0.185626	0.160658	0.16964	0.170099	0.149411	0.114289	0.139391	0.132334	0.154228	0.175907	0.148794	0.190867	0.181454	0.1828	0.176282	0.162203	0.166773	0.109	0.158898	0.11226	0.117603	0.140427	0.290201	0.211385	0.237945	0.17548	0.226539	0.189639	0.175694	0.147975	0.160141	0.136556	0.148248	0.202715	0	0.18281	0.159626	0.162006	0.175683	0.166037	0.16675	0.170874	0.0773069	0.141913
SNTB2	0.466991	0.55793	0.331719	0.595941	0.522707	0.453335	0.375553	0.408849	0.32254	0.337603	0.353343	0.470951	0.535084	0.389632	0.369238	0.420831	0.90541	0.451415	0.397754	0.388465	0.459262	0.21536	0.557651	0.330529	0.345579	0.423236	0.547224	0.579213	0.617955	0.533152	0.578694	0.393009	0.371977	0.339543	0.520364	0.388352	0.295374	0.395964	0	0.403882	0.427937	0.478094	0.477492	0.446946	0.384002	0.312686	0.297979	0.245471
AC026464.4	0.00176651	0.00292394	0.0011233	0.00539758	0.00216008	0.0020428	0.00181611	0.0037085	0.00216573	0.00196633	0.00112312	0.00170962	0.00245396	0.00389184	0.00169516	0.00262425	0	0.00674344	0.00460503	0.00285208	0.00320052	0.00267728	0	0.00243594	0.00100389	0.000747375	0	0.00728628	0.00449042	0.00289123	0.00582987	0.00372123	0.00113166	0.00085888	0.00129492	0.000614035	0.00175468	0.000458614	0	0.00199702	0.00174111	0.00327116	0.0030953	0	0.00112786	0.00589114	0.00215167	0.00286521
VPS4A	0.123537	0.123064	0.123578	0.193504	0.161363	0.14878	0.206858	0.188432	0.123077	0.095793	0.137542	0.0748686	0.160746	0.142272	0.09689	0.153682	0	0.137004	0.197637	0.142547	0.137947	0.0797995	0.125375	0.0949343	0.137601	0.119369	0.0540357	0.202812	0.29356	0.149277	0.209763	0.17138	0.127154	0.153396	0.0938203	0.0709492	0.133617	0.132554	0	0.127465	0.09798	0.162745	0.183179	0.219666	0.149424	0.0837376	0.0629164	0.150511
COG8	0.0598188	0.0703086	0.0525376	0.0877926	0.0725277	0.0757436	0.0922581	0.0780109	0.0591344	0.0410851	0.0404822	0.0618365	0.0670979	0.0615491	0.0485658	0.0654675	0.181454	0.0600712	0.0636322	0.058987	0.0645545	0.0501552	0.0693895	0.0492195	0.041529	0.0448909	0.0971639	0.0877803	0.122918	0.0702637	0.0969673	0.0940817	0.0664245	0.0703469	0.0723335	0.0511434	0.0516918	0.0554048	0	0.0642936	0.0590885	0.0601809	0.0859549	0.0674647	0.0541628	0.0374776	0.0349781	0.102607
AC026464.3	0.0386054	0.0558185	0.037365	0.0699653	0.0623139	0.0322684	0.0342749	0.050204	0.0431521	0.0279727	0.0278115	0.0410942	0.0512163	0.0707136	0.0485655	0.0588577	0	0.0529534	0.0516086	0.0465022	0.0439026	0.0330439	0.0651615	0.0395172	0.0263184	0.0310187	0.128853	0.0339596	0.0759382	0.0396717	0.055219	0.0703203	0.0447103	0.0453048	0.0653147	0.0453679	0.0353188	0.0319549	0	0.0381568	0.0609676	0.0477515	0.0689431	0.0435368	0.0405599	0.0392237	0.020313	0.0781542
NIP7	0.0346326	0.0363941	0.0423548	0.0625867	0.039161	0.043778	0.0660014	0.050529	0.0527851	0.0299149	0.0307848	0.0254698	0.0426043	0.0800779	0.0301725	0.0632201	0	0.0492855	0.0744015	0.0387429	0.0457771	0.0320761	0.0476692	0.0368206	0.0387332	0.0295917	0.00286794	0.0454804	0.0459442	0.0377054	0.0358939	0.0534659	0.0255282	0.0514505	0.0166288	0.0280505	0.0413706	0.0428403	0	0.049521	0.0475985	0.0230794	0.0450301	0.0345869	0.0320536	0.0501231	0.0186199	0.0720269
TERF2	0.148607	0.163792	0.122441	0.162279	0.134193	0.128481	0.130056	0.140061	0.101928	0.113245	0.100808	0.132051	0.145764	0.150999	0.118453	0.157485	0	0.153586	0.142644	0.129838	0.136248	0.095364	0.131916	0.103957	0.115593	0.128564	0.153907	0.153802	0.207087	0.140517	0.171504	0.145935	0.127855	0.12402	0.138048	0.116036	0.107762	0.147844	0	0.146738	0.135603	0.165299	0.162803	0.139044	0.140198	0.104585	0.0819372	0.139991
CYB5B	0.29631	0.28129	0.210983	0.4135	0.349075	0.315174	0.320874	0.305168	0.209194	0.206255	0.194756	0.238751	0.303515	0.290088	0.243886	0.282948	0.361664	0.286278	0.29881	0.263076	0.275581	0.161097	0.279301	0.180382	0.22839	0.246946	0.151963	0.382262	0.435833	0.332923	0.316008	0.260751	0.242297	0.22586	0.293238	0.207954	0.226394	0.276222	0	0.291097	0.269687	0.29172	0.353347	0.376505	0.28208	0.152123	0.129184	0.352655
NFAT5	0.351643	0.307037	0.185916	0.393962	0.314434	0.327521	0.228138	0.279609	0.162863	0.184298	0.205995	0.319929	0.30912	0.24476	0.198671	0.232794	0.845055	0.259755	0.254179	0.259782	0.248974	0.138968	0.438419	0.151316	0.209555	0.300427	0.179325	0.504028	0.55083	0.463876	0.494706	0.267349	0.240257	0.203007	0.46483	0.197291	0.176235	0.282584	0	0.324292	0.261499	0.431485	0.330565	0.37907	0.270514	0.102576	0.148216	0.261474
NQO1	0.011173	0.0175588	0.0270493	0.0650537	0.0415058	0.0310796	0.0288328	0.0240746	0.0379127	0.013179	0.00732163	0.0150725	0.0130289	0.0263646	0.0144238	0.0305092	0	0.0218758	0.0307019	0.0157985	0.0272614	0.0190324	0.0223401	0.019874	0.0079689	0.0130838	0.0338695	0.0263666	0.0398955	0.0354425	0.0167868	0.0315375	0.0149427	0.0480374	0.0119933	0.0177276	0.0266411	0.0102305	0	0.0193046	0.0204861	0.0123765	0.03297	0.0123829	0.0177053	0.0141737	0.0142144	0.032929
NOB1	0.0583035	0.0464333	0.0555326	0.0789541	0.0457813	0.0517919	0.0960497	0.0807746	0.0557775	0.0388628	0.0377588	0.0398339	0.054428	0.0730647	0.0557597	0.0792406	0	0.0586234	0.0815635	0.0568845	0.0610849	0.0399994	0.0214834	0.0556862	0.0442859	0.049392	0.0713965	0.0484162	0.0856549	0.0538897	0.0442426	0.103783	0.0481788	0.0663196	0.0332745	0.0383394	0.0762793	0.0681731	0	0.0568435	0.0510351	0.0335384	0.100403	0.0676493	0.0491924	0.0362291	0.0326744	0.0550284
WWP2	0.258999	0.27181	0.198881	0.329358	0.253343	0.234604	0.204397	0.261791	0.187741	0.180575	0.168154	0.239526	0.297087	0.255965	0.239207	0.254434	0.543224	0.281931	0.233723	0.262383	0.243799	0.149803	0.274783	0.167897	0.192155	0.245115	0.312036	0.29051	0.239152	0.29693	0.314681	0.206666	0.252029	0.201755	0.228427	0.205431	0.18593	0.276854	0	0.241037	0.239359	0.226494	0.268588	0.243514	0.228274	0.162987	0.139022	0.277532
CLEC18A	0.00104199	0.00207616	0.00369956	0.00279081	0.00421592	0.00243956	0.00386195	0.00117925	0.0035713	0.00102187	0.00357427	0.00255028	0.000668238	0.00744824	0.0090935	0.00203026	0	0.0026718	0.00253797	0.00681102	0.000127558	0.0023725	0.00835639	0.00423597	0.00118111	0.00339651	0	0.00195752	0.0050027	0.00180718	0.0120301	0.000756811	0.00518583	0.00651349	0.00085648	0.00306237	0.00390178	0.00544066	0	0.00396103	0.00536013	0.00324969	0.00297033	0.0017767	0.00377665	0.00305414	0.00112093	0.0166298
PDPR	0.237631	0.253797	0.189554	0.316861	0.344613	0.18904	0.217832	0.251305	0.195339	0.126107	0.19644	0.244504	0.309437	0.319671	0.244555	0.295895	0.351302	0.307641	0.23573	0.284228	0.244439	0.160483	0.3017	0.145492	0.175636	0.195871	0.172995	0.267685	0.314453	0.328509	0.279211	0.263892	0.197917	0.221057	0.272912	0.168538	0.198485	0.1974	0	0.250282	0.241248	0.220959	0.315245	0.187684	0.272738	0.178212	0.10368	0.198292
CLEC18C	0.000318143	0.000244408	5.84209e-05	0.00217607	0.00051988	0.000230383	0.0033858	0.00622158	0.00197826	0.00147547	0.000431689	3.95252e-05	0.00328067	0.000992794	0.000754603	0.000851011	0	0.00092369	0.000452226	0.000183166	0.00251127	0.000753138	0	0.000541423	0.00103778	0.00115941	0	0.000988093	0.00107972	0.000461055	0.00234006	0.00397856	0.0010565	0.00126682	0	0.00109494	0.00171123	0.00301682	0	0	0.000613946	0.000951899	0.00175637	0.000389159	0.00105708	0.00257255	0.00153604	0.00120992
EXOSC6	0.194199	0.190458	0.173103	0.21623	0.181071	0.224532	0.261798	0.208591	0.130629	0.133858	0.173641	0.129455	0.144104	0.172455	0.110175	0.1507	0.488592	0.122783	0.253581	0.133789	0.142553	0.129472	0.117462	0.116906	0.213156	0.207004	0.220953	0.316853	0.283711	0.151051	0.214389	0.194289	0.152741	0.174818	0.144738	0.113778	0.150963	0.19696	0	0.184466	0.132415	0.180212	0.159568	0.225965	0.239167	0.104861	0.043614	0.227543
AARS	0.261882	0.279572	0.207368	0.324617	0.261849	0.268333	0.345632	0.332885	0.203775	0.165917	0.173588	0.212937	0.287831	0.305342	0.242983	0.282123	0.161374	0.303211	0.310711	0.241193	0.272167	0.155768	0.198066	0.164723	0.204459	0.243666	0.31926	0.345831	0.443063	0.279799	0.37632	0.283721	0.266032	0.226675	0.253665	0.192313	0.235345	0.266155	0	0.270507	0.26145	0.288307	0.326238	0.33354	0.289712	0.161826	0.116476	0.352373
DDX19B	0.0014659	0.00154162	0.00343298	0.00796963	0.00349631	0.00278433	0.0055259	0.00158862	0.00255837	0.00335117	0.00213948	0.000135161	0.0005972	0.00392513	0.000870919	0.00201249	0	0.00335818	0.00540948	0.00392061	0.00366173	0.0015576	0.0035252	0.00365143	0.00175958	0.00244037	0	0.0029123	0.00628477	0.00242635	0.00392537	0.00126419	0.0015129	0.00389055	0	0.00124084	0.00286458	0.00111325	0	0.00393842	0.00332879	0.00413719	0.00245368	0.00353982	0.00269198	0.000694566	0.00159659	0.0324615
AC012184.2	0.0579944	0.0594525	0.0459996	0.0507717	0.0444375	0.0331505	0.0772375	0.048229	0.0372582	0.0392686	0.0302634	0.0635325	0.06206	0.0645183	0.0687608	0.0340685	0.181454	0.0495228	0.0411604	0.0479912	0.0652253	0.0390058	0.0792475	0.0313561	0.0268534	0.0445776	0.115396	0.0569465	0.0507308	0.0492121	0.112805	0.0852262	0.0547838	0.0516391	0.0599856	0.052298	0.051649	0.0787768	0	0.0609592	0.0565048	0.0739449	0.0806372	0.0407459	0.0799923	0.0285551	0.0351243	0.0895234
DDX19A	0.0602523	0.0495692	0.0474969	0.0624376	0.0549986	0.0537935	0.0863277	0.0854418	0.056661	0.03806	0.0500572	0.0371676	0.0629132	0.0717953	0.050162	0.0504718	0	0.0559971	0.0742984	0.0507362	0.0586212	0.0516553	0.0349046	0.0501336	0.0584839	0.0638868	0.398224	0.0517258	0.107395	0.0440165	0.0735874	0.0910679	0.060242	0.0444085	0.0429236	0.0443141	0.0574856	0.0744523	0	0.0705855	0.044885	0.0643445	0.0969681	0.0528984	0.0507861	0.0534363	0.031533	0.0654989
ST3GAL2	0.231244	0.292005	0.211191	0.329836	0.289166	0.209592	0.261844	0.280389	0.203965	0.183826	0.168962	0.243347	0.2804	0.27465	0.23532	0.255155	0.374124	0.277152	0.25448	0.256868	0.238936	0.153391	0.36089	0.175669	0.165874	0.228397	0.459274	0.275713	0.208115	0.293009	0.401628	0.209881	0.229011	0.216735	0.238561	0.22515	0.191006	0.285718	0	0.244634	0.27178	0.193111	0.253862	0.311099	0.236702	0.183311	0.157489	0.273816
COG4	0.11188	0.118892	0.10402	0.167797	0.1207	0.103471	0.105504	0.144688	0.120172	0.0832286	0.080477	0.0849393	0.12565	0.184258	0.129962	0.142199	0.213138	0.154228	0.1308	0.124583	0.108738	0.0956191	0.103602	0.0834751	0.0822792	0.104234	0.0443498	0.0985491	0.17663	0.12566	0.126364	0.110402	0.133785	0.126629	0.128159	0.0982982	0.10973	0.111752	0	0.112216	0.131774	0.129489	0.141358	0.140997	0.142538	0.0506304	0.0739771	0.0764516
SF3B3	0.229911	0.229553	0.179546	0.265735	0.231839	0.238419	0.256503	0.25322	0.170678	0.151108	0.16308	0.169349	0.216202	0.234853	0.199078	0.221956	0.495697	0.215153	0.248049	0.191473	0.228213	0.143834	0.192247	0.139242	0.175236	0.18467	0.304535	0.304375	0.355485	0.226147	0.276549	0.247415	0.212045	0.207681	0.207932	0.171774	0.189115	0.222664	0	0.243808	0.212665	0.234376	0.272275	0.250459	0.232322	0.141636	0.0976464	0.216536
IL34	0.0868713	0.163982	0.0939374	0.20169	0.202783	0.136851	0.240513	0.170283	0.169591	0.115124	0.0994686	0.0854323	0.171787	0.169518	0.146452	0.199566	0.110801	0.214636	0.164928	0.125154	0.147609	0.0657939	0.179837	0.16235	0.0876937	0.0823266	0.0692936	0.0965465	0.0865208	0.239429	0.185254	0.0917731	0.0841837	0.14408	0.0521137	0.146719	0.117065	0.156391	0	0.0835698	0.221427	0.0839375	0.165978	0.223915	0.112653	0.170034	0.136836	0.406476
VAC14	0.160131	0.191605	0.144233	0.181133	0.14444	0.132052	0.171801	0.19139	0.141338	0.107257	0.1313	0.138705	0.201598	0.209829	0.199437	0.171532	0.571625	0.179455	0.157757	0.181255	0.153678	0.12076	0.225555	0.124229	0.0958619	0.129889	0.1231	0.138831	0.136442	0.169289	0.261993	0.165274	0.189961	0.139145	0.137373	0.155261	0.141434	0.181833	0	0.168554	0.170516	0.184721	0.161751	0.172247	0.144566	0.129773	0.126573	0.134378
HYDIN	0.399661	0.460044	0.263013	0.548618	0.3735	0.443354	0.384518	0.381874	0.260691	0.267381	0.301254	0.347791	0.367597	0.376986	0.285497	0.39625	0.867107	0.405152	0.385323	0.335808	0.358526	0.2112	0.385749	0.233273	0.298761	0.380602	0.56555	0.581177	0.65428	0.487695	0.483123	0.341232	0.305129	0.290823	0.474737	0.293697	0.317143	0.339687	0	0.370959	0.350228	0.402614	0.365415	0.532877	0.411812	0.208244	0.153546	0.28992
CMTR2	0.084732	0.0664957	0.0751848	0.122288	0.101105	0.105801	0.0725202	0.0880017	0.0963214	0.0585763	0.0520462	0.0564812	0.0635196	0.109772	0.0611925	0.101412	0.11301	0.0821816	0.0879855	0.0637299	0.0744287	0.0620198	0.0644259	0.0786481	0.0533446	0.0636955	0	0.0883671	0.0763514	0.0867241	0.0810798	0.0802985	0.0632588	0.0958951	0.0512277	0.0679974	0.0914671	0.0820108	0	0.0899012	0.0776326	0.0527407	0.0830477	0.081252	0.0708213	0.0378659	0.0380968	0.0638599
CALB2	0.00880212	0.00564782	0.00794478	0.0172647	0.00997356	0.00879677	0.019	0.0153172	0.0115662	0.00412195	0.00480296	0.00587142	0.00854569	0.00283669	0.00186617	0.00313191	0	0.00382915	0.0165967	0.00990317	0.00386388	0.00460716	0.00999737	0.00515798	0.00335394	0.00717625	0.0239601	0.0138541	0.0396595	0.017775	0.024804	0.0168347	0.0122823	0.00707324	0.0096415	0.00589681	0.00687141	0.00523135	0	0.00625097	0.00220227	0.00813853	0.0114832	0.0170041	0.00589655	0.00207168	0.0078612	0.00879417
TLE7	0.000637007	0.00029047	0.000196287	0.00218425	0.000292011	0.000460304	0	0.000465266	0.000357189	0	0.000309654	0	0.000585308	0.000593894	0.00027809	0.000180503	0	8.01335e-05	8.89548e-05	0.000308479	0.000127936	0.000120963	0	0.000413678	0.000637493	0.00023958	0	0	0.000652858	0.000660732	0	0	0.000192826	0.00232353	0	0.000252984	0.000193753	0.000429288	0	0	0.000187111	0	0	0	0.000829251	0	0.000151545	0
ZNF23	0.000574166	0.000917416	0.000374858	0.000905295	0.000412394	0.000950315	0.00256622	0.00167226	0.00113151	0.000163251	0.000402261	0.000401356	0.00162178	0.000451389	0.000841345	0.000534924	0	0.000889603	0.00171088	0.000849662	0.0018524	0.00042153	0.00167343	0.000468031	0.00122305	0.000135537	0	0.00170403	0	0.00180235	0.00205761	0.000532023	0.00157304	0.000234699	0	0.000366105	0.000612751	0.00177395	0	0.00316644	0.0012941	0.00167939	0	0.00136172	0.00021472	0	7.92726e-05	0.00275767
AC010547.4	0.00107397	0.000172477	0.000414178	0.000781082	0	0.00037244	0	0.000196709	0.000166119	0.000553651	0.000548204	0.000205029	0.000190029	0.00133477	0.000343725	0.000352218	0	0.000434723	0.000153177	7.86909e-05	0.000705608	0.000909861	0	0.00100515	0	3.90706e-05	0	0.000449442	0	0.000532075	0.000582577	0.000655359	0.000183387	0	0	0.000311175	0.000116388	0.000563829	0	0	0.000227972	7.44939e-05	0.000276038	0	0.000131705	0	0.000236046	0
ZNF19	0.0834756	0.0895527	0.0678393	0.12044	0.0853447	0.0670175	0.0291123	0.0821411	0.0825494	0.0600731	0.0615287	0.0612426	0.0781957	0.0902945	0.0751432	0.0957135	0	0.0905213	0.0692677	0.0790798	0.0706455	0.068221	0.0637538	0.091015	0.0479406	0.070103	0.118603	0.0717889	0.0679329	0.0996369	0.0725128	0.062514	0.0631647	0.0747434	0.0645412	0.0710249	0.0508925	0.0649615	0	0.0755423	0.087846	0.0478779	0.0963496	0.0428161	0.0492251	0.0342613	0.053697	0.0469246
CHST4	0.00130212	0.0015086	0.00586744	0.0102933	0.00866269	0.00257309	0.00101094	0.00252906	0.0102965	0.0020135	0.00196637	0.000469671	0.00112117	0.0124806	0.00227429	0.0109192	0	0.00757387	0.00839633	0.00367021	0.00593917	0.00602166	0	0.00611331	0.00105245	0.00108681	0	0.00382647	0.00993495	0.0046185	0.00215473	0.00982547	0.00412907	0.0052047	0	0.00172329	0.00300402	0.00187793	0	0.00208101	0.00512347	0.00125223	0.0132056	0.000827591	0.00635757	0.00463906	0.00286616	0
TAT	9.77579e-05	0.000581558	0.00101315	0.00288769	0.00141998	0	0.00041836	0.000524153	0.000112527	0	0.000105239	0.000441345	0	0.00200369	0	0	0	0.00134395	0.000220716	0	0.000361518	0.000213693	0	0.000197495	0.000597025	0.000411818	0	0.000785	0.000994717	0.000151728	0	0.000505432	0.000472469	0.000124419	0	0.000157992	0.000208839	0.000318415	0	0.000693593	0	0.000202552	0.00151002	0	0	0	0.000161365	0.00382581
MARVELD3	0.0041085	0.00709234	0.00882903	0.0352496	0.013784	0.00707384	0.00722964	0.00728756	0.0116583	0.00198781	0.00472218	0.00549041	0.00241023	0.0167625	0.00480005	0.0169317	0	0.0197085	0.00547076	0.00637903	0.0118992	0.0125304	0	0.0131852	0.00373961	0.00326011	0	0.00613375	0.0181951	0.0106653	0.00418815	0.0190902	0.00543857	0.0163009	0.00144253	0.0073505	0.00808253	0.00379361	0	0.00791209	0.00487968	0.00399263	0.0141306	0.00455605	0.00260032	0.00503283	0.00194353	0.00470987
PHLPP2	0.385418	0.383194	0.249305	0.50713	0.420172	0.396956	0.362317	0.353208	0.233778	0.237388	0.244148	0.318593	0.416562	0.342279	0.271153	0.366167	0.582601	0.364687	0.348661	0.341844	0.328876	0.160867	0.36086	0.197027	0.259412	0.339005	0.327039	0.533927	0.527944	0.466016	0.45821	0.319236	0.308685	0.283511	0.350793	0.259262	0.248379	0.354966	0	0.365826	0.325596	0.409385	0.414828	0.445926	0.359026	0.137332	0.162701	0.357388
AP1G1	0.3264	0.323848	0.223476	0.429728	0.352432	0.360611	0.309863	0.298296	0.209874	0.203789	0.221718	0.283645	0.320609	0.289313	0.231988	0.298388	0.94041	0.308869	0.311756	0.284001	0.289673	0.16912	0.25353	0.160694	0.244914	0.286422	0.382137	0.45886	0.507033	0.385042	0.374402	0.285717	0.266201	0.24939	0.362402	0.224825	0.225403	0.289043	0	0.317408	0.282242	0.35363	0.35254	0.344877	0.301835	0.149192	0.136909	0.310683
IST1	0.277368	0.261618	0.190753	0.335209	0.268452	0.276376	0.290576	0.27656	0.18662	0.164377	0.164582	0.211723	0.258841	0.253482	0.198573	0.24634	0.451516	0.228659	0.252194	0.221982	0.248645	0.143264	0.203316	0.138826	0.189833	0.218122	0.309017	0.379103	0.410198	0.302722	0.330132	0.279264	0.218871	0.215454	0.261623	0.174353	0.191521	0.24756	0	0.25579	0.22781	0.279897	0.338795	0.293278	0.267955	0.134662	0.10125	0.26285
ZNF821	0.314236	0.313592	0.234932	0.392552	0.303935	0.249854	0.254144	0.316751	0.235431	0.190706	0.200841	0.22771	0.326783	0.343305	0.266227	0.350524	0.312082	0.345993	0.302443	0.282054	0.275998	0.182516	0.299665	0.191566	0.194373	0.256094	0.223566	0.312805	0.438976	0.336686	0.370611	0.318267	0.259783	0.243278	0.354072	0.219298	0.232657	0.287489	0	0.294012	0.303529	0.317004	0.402825	0.258287	0.258886	0.15383	0.14159	0.231869
PKD1L3	0.0361687	0.0410524	0.0473296	0.0809679	0.0511983	0.037079	0.0439835	0.0334	0.0393147	0.0217308	0.0197345	0.0176799	0.0182092	0.0544011	0.0282665	0.0544528	0	0.0526656	0.0371273	0.0248558	0.0325484	0.0418315	0.0287626	0.0396808	0.0136465	0.0285786	0.18839	0.0430317	0.0765016	0.0368205	0.0500728	0.0853013	0.0336745	0.0423638	0.0337155	0.0205021	0.0454154	0.0329482	0	0.0403365	0.0320029	0.0570612	0.0701814	0.0139586	0.0373341	0.0339761	0.018393	0.185642
DHODH	0.0222894	0.0236276	0.0296618	0.056991	0.0338777	0.0368322	0.0189378	0.0405738	0.0351633	0.0247414	0.0160765	0.0202139	0.029064	0.0525091	0.029336	0.0347228	0	0.0410314	0.0455835	0.0299883	0.0339456	0.0303513	0.0226165	0.0354163	0.0134223	0.0161559	0	0.0364331	0.0353865	0.04312	0.0207927	0.0233762	0.0294023	0.0470622	0.0107624	0.0235689	0.0253103	0.0257775	0	0.0265054	0.03175	0.0142967	0.0443207	0.0276023	0.0244011	0.0126045	0.0152647	0.0229603
TXNL4B	0.0804825	0.0924049	0.0767709	0.0948197	0.0776577	0.0732709	0.103968	0.0989948	0.0689924	0.0660562	0.0626441	0.043581	0.0977999	0.0894064	0.0727923	0.0848268	0	0.0705279	0.0810358	0.0665522	0.0743076	0.0733854	0.0938719	0.0578018	0.0562382	0.071212	0.0280024	0.0938661	0.0641866	0.0897674	0.102835	0.0612939	0.0760916	0.0752546	0.0746592	0.0774885	0.0705182	0.0777962	0	0.0883046	0.0879866	0.0592525	0.0687663	0.0833349	0.0987142	0.0533148	0.0556928	0.148315
HP	0.00128986	0.00106536	0.000117692	0.000306525	0.000446142	0.000212285	0	0.00026495	0.000245789	0	0.000147744	0.000789931	0	0.000619453	0	0.000122102	0	0	0.000111911	0.000592047	0.000807071	0.000188889	0	0.000358534	0	0	0	0	0	6.53318e-05	0.000614194	0	2.08263e-05	0.000482298	0	0.000694517	9.8623e-05	0.000231657	0	0	0	0	0.000370103	0	0	0	0	0.016844
HPR	0.00229057	0.00438087	0.00205558	0.00561822	0.002386	0.00149537	0.00145051	0.00119491	0.00312559	0.000564822	0.00139646	9.46699e-05	0.0014282	0.0046926	0.00100211	0.0015391	0	0.00213656	0.00197521	0.0011655	0.00169679	0.00180262	0	0.0025987	0.000511115	0.000646151	0	0.00152194	0.00202149	0.00180639	0.00187295	0.00369807	0.00135631	0.00259341	0.0007047	0.00054461	0.00257302	0.000924254	0	0.000426865	0.00164344	0.000754841	0.00294036	0.000785792	0.00276295	0	0.000423907	0.00749285
DHX38	0.0899236	0.109319	0.0736581	0.0934436	0.0847049	0.09234	0.113397	0.128545	0.0830472	0.05255	0.0623513	0.0655088	0.106678	0.129552	0.0853376	0.0961064	0	0.091264	0.118592	0.0935036	0.0898077	0.073417	0.0554244	0.0725299	0.0738821	0.0785427	0.0823408	0.116795	0.133702	0.100777	0.105149	0.12386	0.0932478	0.071939	0.0659227	0.0673409	0.080291	0.0879961	0	0.0745059	0.0691783	0.100867	0.137458	0.0800281	0.0825117	0.065648	0.0430568	0.12682
PMFBP1	0.0654119	0.0531854	0.0397393	0.030839	0.0312508	0.0254911	0.0498578	0.0556205	0.016547	0.0332427	0.0124063	0.0233575	0.0452106	0.0404318	0.0221552	0.0099324	0	0.0170323	0.0520358	0.0320989	0.0164187	0.0403179	0.0254605	0.012507	0.0207627	0.0245824	0.0423754	0.0918781	0.0674235	0.0525909	0.102713	0.0475207	0.0600292	0.0201756	0.0839112	0.0229435	0.0346469	0.0550832	0	0.0542586	0.0168628	0.104386	0.0332163	0.0306842	0.0690172	0.0090894	0.013115	0.0774473
ZFHX3	0.334394	0.393212	0.324474	0.537119	0.451684	0.411941	0.308103	0.329598	0.361509	0.255974	0.160272	0.402631	0.352335	0.307475	0.292872	0.355357	0.165262	0.409854	0.390996	0.372051	0.322279	0.297147	0.292044	0.389447	0.219038	0.335004	0.639841	0.476635	0.625029	0.468117	0.330526	0.351139	0.304434	0.315268	0.32527	0.281266	0.19542	0.311024	0	0.37996	0.392905	0.4041	0.336977	0.200883	0.339267	0.198854	0.202743	0.282477
PSMD7	0.141795	0.128891	0.145183	0.271048	0.184571	0.165227	0.222129	0.231979	0.191225	0.102214	0.131234	0.107706	0.150528	0.279388	0.151242	0.258724	0	0.213588	0.26285	0.140968	0.189397	0.146444	0.125703	0.152273	0.135533	0.122107	0.224474	0.173256	0.347268	0.151819	0.200086	0.232326	0.1494	0.202136	0.137736	0.119469	0.208868	0.178822	0	0.181731	0.179824	0.166933	0.25016	0.182104	0.170423	0.114385	0.072444	0.163986
NPIPB15	0.0155028	0.0148087	0.0374292	0.0412929	0.0185777	0.0401004	0.0162177	0.0214173	0.0449437	0.0115287	0.0437718	0.0364049	0.014978	0.135156	0.135474	0.0173934	0	0.0778105	0.0174804	0.116385	0.0164101	0.0743858	0.0583214	0.0584682	0.0556224	0.0730623	0.0627951	0.0612435	0.0866173	0.0165247	0.143747	0.0229242	0.106227	0.0138015	0.035994	0.059026	0.0426293	0.0636447	0	0.113056	0.102834	0.0949297	0.0251681	0.0118898	0.080501	0.0311051	0.0346641	0.0723984
CLEC18B	0.00150902	0.00290303	0.00319355	0.00386433	0.0066858	0.00248829	0.0249294	0.00796915	0.00597989	0.00630898	0.00329654	0.00487907	0.00460253	0.00731155	0.00359457	0.00576062	0	0.00482663	0.00447012	0.00486688	0.00634174	0.0031844	0.00834847	0.00323202	0.00321745	0.00236052	0	0.00441271	0.00339446	0.00617193	0.0105864	0.00669824	0.0044544	0.0131126	0.00103876	0.00649764	0.0132901	0.012608	0	0.00361639	0.00995692	0.00448073	0.00648004	0.0128528	0.0119534	0.0200106	0.00880927	0.0404651
GLG1	0.412885	0.381677	0.211664	0.545353	0.444439	0.404981	0.335119	0.351412	0.213005	0.25139	0.227579	0.355299	0.404517	0.270102	0.261351	0.318779	0.793336	0.348312	0.328859	0.321797	0.305776	0.150896	0.424897	0.177363	0.253958	0.35209	0.354071	0.592646	0.587098	0.497189	0.509523	0.245227	0.262007	0.248392	0.439747	0.236642	0.193669	0.327378	0	0.355305	0.319126	0.425981	0.371241	0.520732	0.346912	0.166179	0.137565	0.345471
RFWD3	0.106995	0.121621	0.093756	0.136245	0.101434	0.101131	0.093689	0.124441	0.0903162	0.0862926	0.0703302	0.0826544	0.0985141	0.145676	0.128162	0.114289	0.110801	0.131248	0.0925204	0.110519	0.109843	0.0855883	0.134001	0.098693	0.0788055	0.125795	0.0890877	0.126253	0.176822	0.13042	0.216253	0.168156	0.116237	0.120502	0.109027	0.090333	0.103271	0.105511	0	0.133652	0.0988975	0.119573	0.14091	0.105412	0.106546	0.0619054	0.0711267	0.102177
MLKL	0.00901716	0.0107506	0.0101955	0.0252925	0.0158564	0.00624729	0.00484931	0.00870125	0.00948043	0.00183715	0.00109287	0.00352947	0.00330553	0.0135175	0.0073365	0.0165413	0	0.0167029	0.0092043	0.0051536	0.00425686	0.00527276	0.0133534	0.00843985	0.00631513	0.00459848	0	0.00689704	0.0328741	0.0112519	0.00453249	0.0130583	0.005395	0.00808919	0.000507613	0.00575689	0.007217	0.00111462	0	0.00690855	0.00832276	0.00787198	0.00906816	0.00336472	0.00399069	0.00655948	0.00384951	0.0123594
FA2H	0.0138359	0.0184769	0.0163577	0.0262161	0.0276393	0.017631	0.0126668	0.0146404	0.0127989	0.00558952	0.00718179	0.0186762	0.0169778	0.011762	0.00900229	0.0119017	0	0.011331	0.00813536	0.00589905	0.0115413	0.00873129	0.0182525	0.00995462	0.0142752	0.0164748	0.0423754	0.0223475	0.0343467	0.0235028	0.0243173	0.0201074	0.0139657	0.0111301	0.0168207	0.00664166	0.00728144	0.02161	0	0.00879147	0.0143083	0.0131243	0.0171216	0.011154	0.00689966	0.00396542	0.00848355	0.035941
WDR59	0.337858	0.327907	0.229565	0.428188	0.355378	0.31365	0.312246	0.326294	0.220866	0.227395	0.221384	0.312149	0.359935	0.32748	0.263533	0.323927	0.551804	0.354842	0.312389	0.306006	0.296416	0.168723	0.318128	0.172199	0.23881	0.295947	0.289068	0.405185	0.479727	0.39129	0.401348	0.301835	0.292563	0.258378	0.383918	0.246583	0.238308	0.330823	0	0.353178	0.313086	0.377807	0.392125	0.388665	0.297488	0.170481	0.145271	0.21366
ZNRF1	0.26831	0.335465	0.23859	0.451618	0.390056	0.343284	0.348034	0.3314	0.238828	0.23935	0.224986	0.313004	0.361933	0.302109	0.271139	0.322881	0.492965	0.314745	0.31387	0.309009	0.308284	0.18061	0.371543	0.197803	0.234614	0.279264	0.288331	0.367838	0.349174	0.355648	0.368187	0.294954	0.258611	0.255633	0.360014	0.261926	0.203628	0.279257	0	0.306172	0.325054	0.260446	0.311892	0.366421	0.298608	0.203456	0.163128	0.306963
LDHD	0.00332261	0.00466358	0.00747536	0.0169328	0.0123579	0.0088813	0.00763642	0.0135238	0.0145074	0.00495207	0.00649371	0.00312488	0.00514595	0.0143749	0.00986037	0.0178557	0	0.0131497	0.0160913	0.0107413	0.00709287	0.00523553	0.00721028	0.0140566	0.0125139	0.00870918	0.00286794	0.00514983	0.0138138	0.00620824	0.0120815	0.0137135	0.00778393	0.00676184	0.00537742	0.00671035	0.00900324	0.00321342	0	0.00559791	0.0141342	0.0036953	0.0174382	0.0158838	0.0122366	0.00366635	0.00789689	0.00242001
ZFP1	0.0658439	0.0688501	0.0668698	0.104548	0.0923924	0.0973728	0.0810287	0.080645	0.0734998	0.0541265	0.0654965	0.0653734	0.06273	0.0828567	0.0562185	0.0813171	0	0.0832304	0.105645	0.0664979	0.0807592	0.0653092	0.0405825	0.056282	0.0717677	0.077515	0.0116812	0.0943151	0.11274	0.0770175	0.0878882	0.0811929	0.0576463	0.0745668	0.0577335	0.0498232	0.067445	0.0670105	0	0.0771971	0.0636801	0.0637019	0.0892225	0.0611976	0.0669171	0.0420141	0.0384752	0.080599
CTRB1	0.000254343	0.000187644	0.0012694	0.00290286	0.000725387	0.0020675	0	0.00161209	0.0013095	0.000254479	0.00189002	5.08998e-05	0.000972844	0.00111154	0.000558544	0.00167826	0	0.000749992	0.00062017	0.000306996	0.000719704	0.000824386	0	0.00219089	0.0017587	0.000634346	0	0.00156949	0.00252297	0.00161248	0.00124356	0.00294336	0.000346924	0.0016836	0.0019694	0.00164254	0.000749392	0.000201908	0	0.000345397	0.0017934	0.000507497	0.00131435	0.00180779	0.000369079	0.000570196	7.22118e-05	0.0362879
BCAR1	0.1867	0.190146	0.152194	0.233474	0.24322	0.209697	0.359608	0.25879	0.163499	0.148949	0.154566	0.166757	0.253301	0.159731	0.195808	0.185823	0.11301	0.221886	0.211349	0.199083	0.178515	0.125391	0.2552	0.141725	0.168727	0.190603	0.25552	0.266876	0.200845	0.273507	0.309602	0.196186	0.205335	0.186541	0.151839	0.16533	0.169857	0.273021	0	0.194219	0.209029	0.192293	0.202029	0.388141	0.277564	0.106665	0.112638	0.321651
CFDP1	0.352432	0.351935	0.250353	0.432327	0.345154	0.337615	0.322937	0.325567	0.243865	0.240827	0.252542	0.332918	0.37212	0.34142	0.276764	0.332471	0.301209	0.341408	0.31529	0.31821	0.311675	0.201411	0.360843	0.215094	0.250384	0.311986	0.40265	0.457677	0.433548	0.38835	0.389326	0.295028	0.307194	0.260436	0.386381	0.251778	0.245278	0.330104	0	0.336454	0.304595	0.345457	0.3851	0.383043	0.285334	0.228019	0.172559	0.278987
TMEM170A	0	0	4.59017e-05	0	0.000362287	8.58755e-05	0.000116546	0.000381556	3.31459e-05	0	0.000148507	0	0	0.00136392	9.91494e-05	0	0	0	0.000299599	0.000160152	0.000264911	9.43195e-05	0	0	0	0.000229031	0	0	0.000543664	0	0	0.000101625	4.69857e-05	0	0	6.45187e-05	0.000119376	0	0	0.000120728	0.000116528	0	0	0	0.000554635	0	0	0.0032228
CHST6	0.00665514	0.0115621	0.00678271	0.0141722	0.00922029	0.0083203	0.0234059	0.0126447	0.00789069	0.00692193	0.00266441	0.00659461	0.00362899	0.00423011	0.00679337	0.0059519	0	0.00341002	0.0033313	0.00740279	0.0107947	0.00397978	0.00643286	0.0065431	0.00577729	0.0079088	0	0.0222358	0.0145847	0.00987464	0.0157295	0.0156669	0.00881094	0.00336015	0.00519995	0.00880618	0.00577994	0.00756504	0	0.00751191	0.00427047	0.00821691	0.00988311	0.0164985	0.00456642	0.00579241	0.00543421	0.0575817
TMEM231	0.0688268	0.0827238	0.0492312	0.0719974	0.0720497	0.051089	0.0244431	0.0700158	0.0601179	0.0404419	0.0526936	0.0531323	0.0700798	0.11188	0.0796838	0.0979746	0.406225	0.0987202	0.0626155	0.0729118	0.0769312	0.0570671	0.0682451	0.0644443	0.035386	0.0494134	0.035846	0.0548306	0.0758416	0.0695937	0.0711311	0.0691562	0.0577015	0.0639467	0.0405857	0.0617657	0.038342	0.0480554	0	0.0543906	0.0768308	0.0534774	0.11473	0.0583773	0.0362196	0.0303338	0.0404865	0.0502641
GABARAPL2	0.162545	0.12506	0.16333	0.355343	0.244277	0.236013	0.322041	0.291195	0.198527	0.111988	0.153809	0.0907247	0.129846	0.299963	0.111096	0.244824	0.247375	0.191083	0.332594	0.111131	0.21447	0.164384	0.105242	0.156592	0.177956	0.131604	0.136309	0.27136	0.463711	0.143835	0.221542	0.23255	0.136958	0.278627	0.104877	0.0918747	0.25836	0.159115	0	0.189375	0.172599	0.137754	0.227641	0.151093	0.208115	0.153254	0.0425406	0.242143
ADAT1	0.101447	0.0828823	0.0986701	0.117969	0.0920096	0.0738028	0.0941377	0.114854	0.0907471	0.0814767	0.0782982	0.093419	0.102924	0.130488	0.107382	0.115519	0.548719	0.126487	0.129946	0.103915	0.116292	0.0807513	0.107642	0.0979423	0.0639875	0.094681	0.092338	0.0879363	0.133036	0.0888844	0.0958969	0.115665	0.106653	0.0932574	0.076477	0.0785625	0.0898403	0.114023	0	0.0977755	0.108386	0.119692	0.129608	0.106667	0.118018	0.0511704	0.0544609	0.155179
KARS	0.08874	0.0660282	0.0769694	0.113651	0.0777667	0.0967292	0.118903	0.107826	0.073776	0.0634333	0.0682534	0.0504401	0.102414	0.102316	0.0725617	0.0849912	0.161374	0.0759327	0.107208	0.0650259	0.0824787	0.0640291	0.0545184	0.0621381	0.0681238	0.0657468	0.124688	0.109802	0.109695	0.0960897	0.102075	0.0834062	0.0786034	0.0801449	0.0462619	0.0607726	0.077937	0.0855344	0	0.0907591	0.0684069	0.0657664	0.111362	0.0980559	0.0737115	0.0470003	0.0368855	0.0964142
TERF2IP	0.459392	0.451693	0.295616	0.491796	0.435151	0.451529	0.385723	0.404208	0.273359	0.278522	0.303826	0.432035	0.436069	0.36952	0.352614	0.382029	0.673307	0.423135	0.38388	0.388882	0.384916	0.236438	0.437195	0.249685	0.291644	0.398105	0.431271	0.593009	0.579873	0.446803	0.538176	0.375357	0.33882	0.320692	0.540197	0.311736	0.268727	0.381092	0	0.429942	0.351037	0.503434	0.463388	0.479774	0.407622	0.222314	0.204898	0.404929
AC025287.4	0.00869748	0.00560032	0.0213452	0.0477933	0.0390778	0.0183024	0.000728333	0.00778675	0.0230705	0.0049153	0.00495001	0.00541457	0.00363816	0.0869999	0.0120218	0.0439687	0	0.0451492	0.0312601	0.0134682	0.0396218	0.031917	0	0.0213225	0.00508241	0.0030019	0	0.0107749	0.0575416	0.0148722	0.00498138	0.0715059	0.00557132	0.0134424	0.0054563	0.00743924	0.00938901	0.00723415	0	0.023468	0.0168622	0.0106652	0.0927501	0.00228273	0.00179255	0.0158139	0.0106951	0.0188955
DUXB	0.0036668	0.00213421	0.00749053	0.015386	0.0141098	0.00629687	0.000584077	0.00184464	0.00761215	0.00518138	0.00351423	0.00180445	0	0.0134473	0.00277697	0.00681379	0	0.00877111	0.00565189	0.00396986	0.0060634	0.0142446	0.0054382	0.00667091	0.000261266	0.000362606	0	0.00154972	0.0148022	0.00376568	0.00125057	0.0236725	0.000986155	0.00688412	0.00122527	0.00339208	0.00238002	0.00542715	0	0.00395199	0.00413661	0.00293567	0.0176007	0.000973514	0.0014575	0.00452261	0.00645961	0.001597
CPHXL	0.00964501	0.0101866	0.025387	0.0527445	0.0443219	0.0205689	0.00265143	0.0103176	0.0283132	0.00279791	0.00781783	0.00698666	0.00349625	0.0815989	0.0113298	0.0381607	0	0.0375419	0.0206068	0.00737684	0.0342367	0.0427689	0.000893318	0.032014	0.00530664	0.00142984	0	0.0153043	0.0741204	0.023273	0.00298947	0.0907319	0.00659146	0.0118931	0.00715886	0.00701671	0.00728567	0.00630042	0	0.0174604	0.0246615	0.00854904	0.0560051	0.00208815	0.0022426	0.00918506	0.00640392	0.0109333
CNTNAP4	0.453267	0.567866	0.456091	0.477946	0.34015	0.422383	0.289962	0.392434	0.266547	0.348751	0.459212	0.448936	0.510518	0.340275	0.367493	0.513059	0.673595	0.575898	0.348648	0.404566	0.451526	0.382349	0.314751	0.307245	0.427602	0.555456	0.289086	0.48713	0.541202	0.580154	0.627889	0.33776	0.376225	0.319395	0.641591	0.332977	0.403902	0.381411	0	0.48189	0.396593	0.648229	0.493864	0.390313	0.449075	0.15413	0.247242	0.363983
MON1B	0.020088	0.0231399	0.0207733	0.0227221	0.0118076	0.0102359	0.0148306	0.0268087	0.0216825	0.0145354	0.0178275	0.0117598	0.016737	0.0508264	0.0262819	0.0408817	0	0.0385298	0.0210368	0.0245482	0.0204946	0.0289381	0.016862	0.0238173	0.00848548	0.00909838	0	0.016924	0.0168172	0.0147769	0.0214261	0.0361094	0.0180309	0.0192448	0.0100788	0.0162142	0.0178849	0.0184888	0	0.0273598	0.0256071	0.0184207	0.0354077	0.0128871	0.0123317	0.0043336	0.0151619	0.0230238
SYCE1L	0.0157569	0.0272874	0.00664638	0.0193388	0.0152304	0.0152094	0.00865529	0.0080554	0.00823331	0.00778032	0.0130973	0.0149459	0.0169885	0.0185722	0.0143267	0.0119934	0.0514914	0.0220485	0.00902807	0.0194679	0.0193875	0.00667075	0.0129309	0.0104023	0.00862131	0.0126442	0	0.00988696	0.0097247	0.0147435	0.0110335	0.0128767	0.00675629	0.00650016	0.00958672	0.00725845	0.00316627	0.00313884	0	0.0129656	0.00920701	0.00399073	0.0190098	0.0107908	0.00506137	0.0080791	0.00532055	0.0141361
ADAMTS18	0.0186661	0.0249214	0.0154197	0.0307429	0.0209353	0.0124219	0.00993464	0.00753428	0.00853298	0.00392252	0.00233103	0.00676455	0.00824702	0.0186796	0.00840376	0.0131441	0	0.011916	0.00971451	0.0101334	0.00826509	0.00590371	0.00942322	0.00898079	0.0111474	0.0144788	0	0.0171838	0.0263711	0.0168357	0.00932656	0.0153467	0.00931501	0.00915848	0.00698803	0.00539635	0.00576503	0.00545079	0	0.00806468	0.00827992	0.0115832	0.0185592	0.0046003	0.00834205	0.00630251	0.00657398	0.0244492
NUDT7	0.0394319	0.0364821	0.0261182	0.0492598	0.0312904	0.0360684	0.0114461	0.0476127	0.0278688	0.0198565	0.0214129	0.0223015	0.03102	0.0302407	0.032421	0.0284153	0	0.0352927	0.0400523	0.0340549	0.0301916	0.021092	0.0225153	0.0277356	0.0183143	0.0205151	0.00286794	0.0350646	0.0394289	0.0380348	0.0334368	0.0199909	0.0279533	0.0310062	0.0350446	0.0312772	0.0173266	0.0319287	0	0.0315468	0.0293631	0.0130423	0.046551	0.0276104	0.0178644	0.0110659	0.0118543	0.00904232
VAT1L	0.113393	0.106792	0.0864846	0.136792	0.130227	0.119606	0.0902195	0.113773	0.0718133	0.0927874	0.0697984	0.0771965	0.0777216	0.066167	0.0841304	0.0746666	0.181454	0.0855977	0.10652	0.0904555	0.0620618	0.0523446	0.0844172	0.055077	0.0978544	0.0836742	0.120292	0.20471	0.148735	0.156967	0.155194	0.0628002	0.133949	0.10815	0.0922379	0.0778713	0.0797551	0.174868	0	0.12156	0.0857676	0.105644	0.145401	0.161235	0.0819309	0.0390685	0.0562058	0.112715
CLEC3A	0.00471659	0.00562697	0.0041321	0.00779863	0.00677981	0.00614279	0.000481593	0.00123246	0.00124043	0.000722546	0.000466584	0.00216186	0.000399757	0.00467379	0.00158758	0.00133778	0	0.0012043	0.000555546	0.000843097	0.00176469	0.00151394	0	0.000352358	0.00240152	0.00258081	0	0.00402662	0.0109725	0.00414509	0.00257299	0.00162301	0.000612163	0.00100436	0.0013905	0.000759597	0.000877671	0.00116973	0	0.00122293	0.000791012	0.00114365	0.000833477	0	0.000722104	0	0.000633895	0
WWOX	0.797504	0.733775	0.635668	0.76048	0.677022	0.713212	0.693348	0.75805	0.564488	0.618393	0.529364	0.740195	0.760067	0.707371	0.657857	0.698436	1.28653	0.716314	0.694122	0.717713	0.731157	0.586625	0.813715	0.569742	0.584044	0.660918	1.21979	0.93379	0.902996	0.790984	0.880978	0.738729	0.68238	0.665458	0.870939	0.654681	0.581917	0.669511	0	0.771111	0.675421	0.843559	0.798848	0.781549	0.732661	0.654582	0.506276	0.854013
MAF	0.0242966	0.0123128	0.00890267	0.0259314	0.0216499	0.0188014	0.0244054	0.0240763	0.00980848	0.00477238	0.00922491	0.0124045	0.0114836	0.00677217	0.00873009	0.00774301	0	0.00499338	0.0077797	0.00652596	0.0072302	0.00343152	0.0129475	0.00286641	0.0120549	0.01305	0	0.0615939	0.02649	0.0304219	0.0723509	0.016597	0.0162132	0.00680239	0.0128868	0.0059974	0.0084541	0.0270664	0	0.00428417	0.00278161	0.0202175	0.0147061	0.0333805	0.00881167	0.00728301	0.00506907	0.0241082
DYNLRB2	0.0356132	0.0383038	0.0410555	0.0796187	0.0497159	0.0502322	0.0387043	0.059025	0.0492096	0.0276163	0.0281257	0.0332069	0.0453704	0.052767	0.0419747	0.0431114	0.0514914	0.0495374	0.0434395	0.0309291	0.0479724	0.0564637	0.0357592	0.0537002	0.0222215	0.0351861	0.00286794	0.0467288	0.0674724	0.0529475	0.0479738	0.0232824	0.0305745	0.0397439	0.0279058	0.0263579	0.036614	0.0527059	0	0.0390344	0.0349974	0.0267922	0.0650358	0.027831	0.0319346	0.0236742	0.0182238	0.0686767
CDYL2	0.400643	0.408392	0.2845	0.536947	0.443341	0.427134	0.367496	0.41222	0.245673	0.271135	0.257375	0.367797	0.3849	0.348152	0.28992	0.341622	0.565399	0.371332	0.35942	0.333665	0.35677	0.20525	0.424095	0.206501	0.284839	0.3677	0.260735	0.608794	0.580001	0.528573	0.520921	0.336735	0.334026	0.301931	0.433024	0.282581	0.266862	0.397659	0	0.404575	0.341727	0.473546	0.442886	0.462793	0.384878	0.213024	0.181252	0.47489
CMC2	0.38752	0.391834	0.251307	0.515766	0.424555	0.40536	0.288365	0.357577	0.222887	0.231741	0.256366	0.306678	0.390012	0.325902	0.280405	0.347364	0.48061	0.369501	0.345705	0.327061	0.330399	0.186281	0.314215	0.193506	0.263581	0.346066	0.296657	0.495751	0.577319	0.463549	0.410269	0.30162	0.293389	0.270707	0.364465	0.25566	0.242132	0.342041	0	0.367732	0.322349	0.371471	0.422356	0.394307	0.327389	0.153209	0.161381	0.275465
CENPN	0.0201937	0.0216834	0.0222136	0.0261363	0.0272326	0.017733	0.0226386	0.0218226	0.0192186	0.0159786	0.0182858	0.0151154	0.0220162	0.0216741	0.0176356	0.0191557	0	0.0255987	0.0226303	0.020089	0.0184983	0.0127634	0.0157853	0.0244072	0.0131522	0.0154361	0	0.0204504	0.0286262	0.0305434	0.0314725	0.0168789	0.0131073	0.0230865	0.02144	0.0168578	0.0200491	0.0244681	0	0.0216972	0.0158984	0.0122457	0.0193419	0.0164801	0.0147666	0.0171866	0.0118465	0.0348547
AC092718.8	0.0121553	0.0132346	0.0128585	0.0218368	0.0229718	0.0162929	0.00892934	0.0127912	0.0125799	0.0122108	0.014123	0.00802899	0.00706734	0.0122345	0.00710926	0.0105055	0.11301	0.0162632	0.0180939	0.00902405	0.0135171	0.0140044	0.00858303	0.0136327	0.00932059	0.0114822	0	0.0167969	0.0466429	0.0158156	0.0125304	0.0188433	0.00947418	0.0122435	0.0102032	0.00871758	0.00750298	0.00574403	0	0.0115765	0.0131758	0.00949447	0.0168751	0.00650484	0.0126089	0.00884576	0.00471656	0.034312
ATMIN	0.139102	0.112222	0.12941	0.139723	0.11265	0.15313	0.200568	0.158341	0.10786	0.106687	0.134612	0.10217	0.117057	0.114221	0.0758485	0.0938333	0.392811	0.0848145	0.195712	0.0953219	0.120215	0.115878	0.0955843	0.0912573	0.153345	0.141905	0.0690441	0.17214	0.234512	0.114162	0.197668	0.177253	0.115551	0.137222	0.137401	0.0942225	0.124569	0.129665	0	0.159253	0.0872289	0.141873	0.126003	0.161077	0.143401	0.0795551	0.0424068	0.186157
GCSH	0.000232475	0	0.000116807	0.000219558	0.000295134	0	0.00109818	0.000396314	0.000194754	0	3.80738e-05	0	0	0.000669182	2.04258e-05	0	0	0	0.00129103	0	0.000762653	0.000276798	0	0	0	0	0	0	0.000361744	0	0.000130505	0	7.172e-05	0.000157838	0	0.000105587	0.000242742	0.000186064	0	0	0.000300996	0	0.00146473	0.00054024	0.00104316	0	0	0
BCO1	0.0521126	0.0482448	0.0842694	0.15417	0.132044	0.0769596	0.0245847	0.0796231	0.134366	0.0399915	0.0242203	0.0375619	0.0205248	0.118881	0.0519665	0.15484	0	0.0681988	0.115226	0.0492015	0.105713	0.081885	0.0222839	0.123751	0.0325761	0.0320034	0	0.055162	0.117686	0.0972578	0.0321256	0.152613	0.0416785	0.151987	0.0180858	0.0388509	0.0524538	0.0361896	0	0.10153	0.0989936	0.0374995	0.168476	0.0202492	0.0218157	0.064808	0.0810251	0.0668121
GAN	0.27925	0.257823	0.186602	0.295979	0.261062	0.242019	0.23889	0.213769	0.182147	0.17735	0.186397	0.214052	0.224496	0.238092	0.191766	0.222208	0.161374	0.265528	0.224344	0.210714	0.20493	0.172506	0.203181	0.149872	0.193329	0.217674	0.100643	0.328497	0.356944	0.284041	0.269197	0.255042	0.21214	0.199442	0.274191	0.176134	0.187791	0.21919	0	0.275362	0.225213	0.252984	0.266619	0.255911	0.23268	0.20795	0.120563	0.402285
CMIP	0.410732	0.371664	0.2151	0.53771	0.413859	0.403104	0.291286	0.327935	0.176938	0.216903	0.216231	0.349847	0.395433	0.299038	0.239163	0.327082	0.603715	0.346471	0.30967	0.320916	0.2913	0.149079	0.377545	0.149794	0.24317	0.331458	0.521557	0.589795	0.583706	0.476092	0.474624	0.285433	0.250213	0.249981	0.492269	0.205009	0.214443	0.319961	0	0.344186	0.291804	0.43137	0.395127	0.468998	0.31053	0.108601	0.118157	0.408241
PLCG2	0.0356381	0.0372363	0.0324421	0.099338	0.0684258	0.0515869	0.28036	0.188818	0.0623969	0.1019	0.165071	0.0852536	0.0989817	0.0532501	0.0453514	0.027977	0	0.02895	0.126794	0.0543688	0.0664655	0.060306	0.178815	0.0540733	0.0401623	0.0314615	0	0.0829543	0.152132	0.0530927	0.181926	0.11092	0.0827623	0.132111	0.118388	0.0470492	0.129505	0.119878	0	0.0527173	0.0199756	0.0521434	0.136432	0.228583	0.160973	0.0506351	0.020697	0.40657
SDR42E1	0.000147568	0	0.000295754	0	0	6.5911e-05	0	0	4.34682e-05	0	0	0	0	0	0	0.000358437	0	0	0	0.000102562	0	0	0	0.000401265	0.000586799	0	0	0	0.000122682	0.000303168	0	0	7.67919e-05	8.62243e-05	0	0	9.15228e-05	0	0	0	0	0	0	0	0	0	0	0
HSD17B2	0.00170203	0.00104487	0.00144214	0.00347269	0.00406667	0.00214992	0.00177334	0.000868184	0.000912604	0.00045812	0.000657591	0.000496684	0.000302189	0.00388475	0.000633234	0.00217078	0	0.00220222	0.000991678	0.000942904	0.00257117	0.00124872	0	0.00115455	0.000260658	0.000114112	0	0.0014536	0.00462366	0.00146341	0	0.0028378	0.000276377	0.000862576	0	0.00147511	0.000572411	0.000157523	0	0.00112368	0.00050473	0.000883502	0.00334823	0.00161762	0.0022273	0	0.00028327	0.00393389
MPHOSPH6	0.243724	0.261017	0.208732	0.304798	0.284103	0.26538	0.300594	0.251373	0.212554	0.169539	0.189899	0.190343	0.2234	0.268238	0.198274	0.270078	0.280949	0.263024	0.259884	0.19827	0.223788	0.1641	0.214458	0.165271	0.166938	0.195366	0.218096	0.302858	0.269827	0.306869	0.285091	0.235513	0.219514	0.231463	0.215048	0.184262	0.225768	0.271179	0	0.265858	0.247605	0.301589	0.311459	0.300874	0.257513	0.138672	0.123126	0.21275
CDH13	0.892486	0.929201	0.779437	0.803054	0.487884	0.887274	0.958612	0.785175	0.85285	0.911835	0.643167	0.965805	0.890762	0.748708	0.987503	0.974541	1.47023	0.765195	0.719086	0.896457	0.726601	0.71057	0.941012	0.988224	0.765146	0.775225	0.851767	0.873645	1.01884	0.771601	0.523292	0.829881	0.758042	1.07324	1.02619	1.0256	0.893174	0.954733	0	1.05119	0.941602	1.0258	0.710385	0.785314	1.00083	1.16143	0.547043	0.62193
HSBP1	0.126561	0.113647	0.107915	0.236751	0.172123	0.170668	0.201482	0.176571	0.131142	0.0829842	0.110661	0.0710074	0.108177	0.171455	0.0929075	0.141805	0.0514914	0.128652	0.212156	0.111508	0.147163	0.0956853	0.0783045	0.100205	0.137191	0.120156	0.0888471	0.178068	0.258092	0.136587	0.158584	0.155647	0.0998374	0.152017	0.0947115	0.088753	0.134623	0.120463	0	0.139942	0.11373	0.0934954	0.159617	0.170635	0.146556	0.0987437	0.0495959	0.184193
MLYCD	0.0202467	0.0244543	0.0142147	0.0210753	0.015942	0.0132871	0.00736357	0.0249389	0.0170758	0.00701742	0.0180928	0.0132648	0.0177229	0.0365561	0.0238706	0.0216723	0	0.0326811	0.0168613	0.0238837	0.0182118	0.0156346	0.0111573	0.016136	0.0101265	0.0109578	0	0.0109165	0.0239984	0.0190658	0.0195417	0.0191584	0.0167501	0.0133878	0.0116119	0.0194248	0.00966055	0.00909935	0	0.0196233	0.0171619	0.0159148	0.0292305	0.00686341	0.0107596	0.00958488	0.0142613	0.00423751
OSGIN1	0.010124	0.00757025	0.00479648	0.00382672	0.00570606	0.00626174	0.000584454	0.00666788	0.00615808	0.00207044	0.00388191	0.00405297	0.00740017	0.00362083	0.00943736	0.00673384	0	0.0094962	0.00525724	0.00724193	0.0101502	0.0055533	0.00171477	0.00501742	0.00389057	0.00821851	0	0.00400724	0.0122707	0.0051785	0.00143588	0.00982905	0.00426096	0.00218066	0.00551431	0.00650978	0.00247273	0.00155645	0	0.00741355	0.00382159	0.0042249	0.0102065	0.00584372	0.000440035	0.00556672	0.00208574	0.00857207
NECAB2	0.0651674	0.0792581	0.0815637	0.160238	0.145772	0.0951508	0.147985	0.179763	0.176822	0.067892	0.0988192	0.097862	0.198298	0.126844	0.121689	0.194357	0.516913	0.166138	0.130533	0.126652	0.101618	0.0690116	0.145464	0.144362	0.0974559	0.112149	0.0760891	0.115192	0.109977	0.122839	0.12586	0.109719	0.108538	0.0991892	0.0797556	0.091429	0.113037	0.115992	0	0.0896677	0.164699	0.0997329	0.142711	0.17985	0.0656529	0.152526	0.0875909	0.0991866
SLC38A8	0.0166894	0.0282914	0.024392	0.0218516	0.0122612	0.00643081	0.0198896	0.0345849	0.0223881	0.00555591	0.00795212	0.0106327	0.0259325	0.0206871	0.0232367	0.0209748	0	0.0417519	0.0101782	0.0110561	0.0218755	0.0155116	0.0139742	0.0254732	0.00307607	0.020736	0.0654569	0.00960204	0.0243836	0.011753	0.0114973	0.0202299	0.0217706	0.0186614	0.0222287	0.0207868	0.0160552	0.0178156	0	0.00977456	0.0338157	0.0206372	0.0220683	0.00755693	0.00889895	0.0168837	0.00693005	0.036274
MBTPS1	0.365128	0.348378	0.246583	0.405812	0.366336	0.348844	0.365637	0.368996	0.226145	0.231989	0.241201	0.287668	0.394509	0.315622	0.266714	0.329532	0.279905	0.33718	0.339146	0.302294	0.306865	0.174405	0.29841	0.194647	0.239245	0.287262	0.398464	0.509732	0.505244	0.457313	0.475974	0.305649	0.306768	0.28403	0.354633	0.240067	0.234799	0.380001	0	0.372648	0.311274	0.420666	0.403039	0.403616	0.31863	0.20116	0.180775	0.359623
HSDL1	0.116552	0.101328	0.0915854	0.118686	0.108371	0.121807	0.139577	0.119677	0.0898528	0.0732397	0.0833054	0.077229	0.0965641	0.118081	0.0765237	0.104945	0.11301	0.0981772	0.151795	0.0814789	0.104052	0.0768134	0.0868335	0.0755426	0.103699	0.0784248	0.114373	0.137974	0.159868	0.112323	0.130416	0.140176	0.0903825	0.0983079	0.0736595	0.0789886	0.112746	0.107782	0	0.114746	0.0877185	0.086594	0.12313	0.119753	0.109676	0.0804578	0.0416364	0.14306
DNAAF1	0.132906	0.166612	0.12339	0.177008	0.139115	0.118215	0.100181	0.147562	0.11864	0.0711706	0.0802227	0.0882453	0.143623	0.181514	0.153063	0.170075	0.637013	0.144481	0.101278	0.122509	0.12398	0.11451	0.107956	0.104466	0.0830666	0.0877938	0.0647493	0.102443	0.138451	0.126648	0.12371	0.134328	0.125837	0.0949632	0.1237	0.120704	0.0714117	0.117429	0	0.108427	0.129748	0.113976	0.180612	0.0701579	0.074736	0.0505319	0.0746054	0.0686855
TAF1C	0.165314	0.136131	0.0927083	0.180368	0.161622	0.135675	0.165653	0.19124	0.155753	0.0694879	0.105768	0.0764164	0.206482	0.172353	0.118236	0.156189	0	0.145117	0.180792	0.157032	0.121275	0.0753686	0.0779059	0.078413	0.102343	0.0997391	0.219903	0.183791	0.191286	0.248138	0.175812	0.195605	0.172219	0.113018	0.068876	0.0818669	0.128739	0.15028	0	0.124564	0.160381	0.121513	0.220065	0.189517	0.130357	0.105957	0.0751192	0.104494
ADAD2	0.00188749	0.00113616	0.000914466	0.00334426	0.00760521	0.00168727	0.00127011	0.00308665	0.00407334	0.00174349	0.00136005	0.00185168	0.00456534	0.00117146	0.00221931	0.00364275	0	0.000511041	0.00182771	0.00158253	0.000414392	0.000919804	0.0053615	0.00558337	0.00117339	0.00135915	0	0.00574386	0.000838224	0.00502526	0.0022775	0.00292711	0.00179005	0.00120738	0.0012753	0.00244982	0.00231628	0.00305232	0	0.000647593	0.0028239	0.00062627	0.00757224	0.00152759	0.00152331	0.0330949	0.00042929	0.00182824
KCNG4	0.000154055	0.000512916	0.000440164	0.000536212	0.00143999	0.000375997	0.000168393	0.000863769	0.000380019	0.000268939	0.000172605	0	0	0.00190716	0.000112566	0.000192416	0	0.000511308	0.000398571	0.000184232	0.000156877	6.58061e-05	0	0.000748473	0	0.00137471	0	0.000946119	0.00482491	0.000206325	0.00105735	0.0013046	0.000154228	0.000305847	0	0.000432217	0.000235335	0	0	0	0.000372691	0	0.000708715	0	0	0	0	0
WFDC1	0.0883244	0.0611862	0.0712167	0.095993	0.0566111	0.0704119	0.0457283	0.104688	0.0836211	0.036288	0.0353834	0.0575171	0.0779348	0.102557	0.0778952	0.0790386	0	0.0863847	0.112275	0.0506798	0.0483644	0.104035	0.0535556	0.0837642	0.0539335	0.0618061	0.149584	0.0796486	0.123849	0.0923708	0.0879516	0.0978655	0.0927648	0.067495	0.0565556	0.0637013	0.0764633	0.0909444	0	0.101565	0.0896047	0.0796602	0.123851	0.0672504	0.0980731	0.0300217	0.0429294	0.148667
ATP2C2	0.061611	0.0419056	0.048144	0.102731	0.0810472	0.0540523	0.0478488	0.0708188	0.0631076	0.0483509	0.0310016	0.041424	0.0485762	0.0725711	0.0555428	0.0772512	0	0.0691981	0.0934301	0.047228	0.0584964	0.0589162	0.0576874	0.0679073	0.0363954	0.0338871	0.101885	0.0540766	0.112875	0.0627469	0.0602858	0.128573	0.0515677	0.0785987	0.0218724	0.0549216	0.04281	0.0412694	0	0.0745146	0.0712318	0.0472967	0.0876067	0.043775	0.0584121	0.0628035	0.0472512	0.738758
COTL1	0.0555371	0.0479998	0.0536903	0.0588609	0.0352484	0.0460951	0.0650631	0.0649433	0.0400189	0.0365074	0.0239039	0.0347675	0.0515684	0.0615271	0.0761047	0.038845	0	0.0496826	0.0593958	0.0414385	0.0575783	0.0493956	0.0368683	0.047569	0.0441275	0.0248091	0.0153956	0.0629031	0.066487	0.0344105	0.0672439	0.0559465	0.0529784	0.0407069	0.0331685	0.041684	0.044627	0.0543327	0	0.0549936	0.0464054	0.0371147	0.0719635	0.0531143	0.0483947	0.0289895	0.0234558	0.0728735
KLHL36	0.143212	0.136602	0.109012	0.159161	0.143147	0.152708	0.197376	0.162763	0.127404	0.108195	0.106515	0.114107	0.179365	0.15783	0.125151	0.139874	0.110801	0.12913	0.154739	0.134176	0.137797	0.098657	0.173299	0.0969653	0.112528	0.116424	0.142114	0.211926	0.164946	0.152849	0.231546	0.178797	0.133288	0.137035	0.137616	0.13053	0.130516	0.147348	0	0.1553	0.138235	0.13323	0.152508	0.180524	0.161684	0.0953986	0.0694359	0.260117
USP10	0.317426	0.317919	0.21918	0.382811	0.324099	0.316429	0.337872	0.314018	0.208778	0.205019	0.219422	0.293027	0.336525	0.294023	0.246933	0.28635	0	0.30917	0.288354	0.294101	0.283921	0.164372	0.297481	0.180568	0.208292	0.270506	0.484728	0.408681	0.397961	0.35538	0.371786	0.287677	0.26091	0.236451	0.313361	0.233733	0.205738	0.302241	0	0.286556	0.280433	0.338336	0.349482	0.350098	0.254943	0.170026	0.152295	0.287445
CRISPLD2	0.0160263	0.0244754	0.0238794	0.0444202	0.0381221	0.0186563	0.0259915	0.0283021	0.0343366	0.021727	0.0120338	0.0226215	0.0410267	0.0296115	0.0199897	0.0347594	0	0.0175916	0.0223224	0.0132393	0.0263649	0.0125613	0.0277545	0.0234529	0.0151347	0.0177713	0.00286794	0.0445659	0.0377111	0.025912	0.0304025	0.0313388	0.0210465	0.0148429	0.0162477	0.0328592	0.0205625	0.0248625	0	0.0261075	0.0264582	0.0228195	0.0249833	0.0262731	0.0143664	0.0197134	0.0490056	0.0710243
ZDHHC7	0.13339	0.168961	0.135743	0.21503	0.176799	0.158601	0.157281	0.181363	0.14261	0.111005	0.104167	0.104789	0.128239	0.187313	0.134772	0.168915	0.0514914	0.164028	0.169283	0.146588	0.158685	0.0979734	0.113748	0.11242	0.112033	0.119931	0.0175414	0.17992	0.214308	0.180527	0.172857	0.169552	0.146338	0.137581	0.13887	0.108356	0.133082	0.148172	0	0.139643	0.145736	0.129723	0.196429	0.149217	0.139552	0.0965028	0.0836813	0.180125
KIAA0513	0.329545	0.347088	0.251136	0.432371	0.36923	0.347782	0.38808	0.363924	0.230462	0.242912	0.23964	0.309646	0.367822	0.315693	0.275954	0.318547	0.463939	0.326073	0.336315	0.287833	0.315017	0.18492	0.394034	0.192694	0.259371	0.291138	0.300899	0.503091	0.472342	0.397964	0.502771	0.318541	0.297925	0.271205	0.315936	0.248177	0.24081	0.370526	0	0.355487	0.306231	0.376364	0.380442	0.400967	0.315883	0.168437	0.160055	0.30177
FAM92B	0.00088455	0.00255247	0.00370223	0.0102266	0.0064529	0.00272531	0.00211901	0.00128625	0.00221893	0.0006402	0.00125005	0.00459781	0.00227672	0.00255492	0.00110489	0.00568169	0	0.00219267	0.00275235	0.0015557	0.0021416	0.00298497	0	0.00218328	0.00203426	0.00107426	0	0.00410589	0.0081197	0.00399702	0	0.0062403	0.00184832	0.00686445	0.00111083	0.00164104	0.00155924	8.42507e-05	0	0.00215505	0.00374067	0.00469824	0.00288617	0.000827264	0.00175169	0	0.00143949	0.0418951
GSE1	0.304356	0.377906	0.308199	0.405928	0.456886	0.386116	0.431534	0.42489	0.286957	0.307456	0.242994	0.381582	0.452734	0.369064	0.379375	0.399618	0.713703	0.436208	0.364047	0.355377	0.39406	0.304408	0.497801	0.280735	0.254535	0.342718	0.518011	0.498351	0.394248	0.409951	0.508474	0.348004	0.376192	0.346058	0.282148	0.359631	0.293365	0.386638	0	0.342036	0.374311	0.40655	0.33375	0.397703	0.396799	0.26682	0.251638	0.762401
GINS2	0.00790114	0.00835798	0.010467	0.0170997	0.0139304	0.00725117	0.0110572	0.0097457	0.00959915	0.00755339	0.00566882	0.00349951	0.0008704	0.0142393	0.00545139	0.00872233	0	0.00926797	0.00976797	0.00473226	0.00868102	0.00888895	0.00500678	0.00784024	0.00504045	0.00425637	0.0491039	0.00773713	0.0108854	0.012474	0.00813459	0.0118858	0.00679666	0.0169597	0.00520322	0.00437128	0.00724878	0.00802385	0	0.0121704	0.00666985	0.00900802	0.0136958	0.00780179	0.00458672	0.00315741	0.0047596	0.0259544
C16orf74	0.0158703	0.0158445	0.0205931	0.0292729	0.024017	0.0123422	0.00769073	0.0246814	0.0100754	0.0179291	0.0110048	0.0241226	0.0145305	0.0284007	0.0157292	0.0229387	0	0.0367889	0.0225609	0.0200863	0.022317	0.014568	0.0252536	0.0249457	0.0129237	0.0133351	0	0.0191632	0.0308159	0.0227229	0.0248269	0.0248687	0.0262493	0.0188554	0.0116107	0.0131726	0.0151718	0.0281867	0	0.0265764	0.0139188	0.0336851	0.0242927	0.0127378	0.0171336	0.00768281	0.0222079	0.0765723
EMC8	0.0743089	0.060576	0.0643338	0.0962285	0.0777273	0.0667187	0.0928801	0.113394	0.078236	0.0621393	0.0779117	0.0676618	0.101542	0.101531	0.0804836	0.0942484	0	0.090827	0.0990847	0.0853293	0.0849085	0.0633635	0.0795127	0.0695379	0.0483886	0.0647197	0.0153956	0.0802081	0.107013	0.0696259	0.118354	0.0934946	0.076419	0.0807022	0.0623207	0.0673035	0.073713	0.0933962	0	0.0869032	0.0850064	0.0746507	0.09152	0.0797284	0.0627709	0.0540814	0.0486563	0.138623
COX4I1	0.240349	0.222683	0.198429	0.431054	0.312386	0.320548	0.397128	0.333927	0.219614	0.134811	0.206806	0.167608	0.257273	0.323757	0.188841	0.291615	0.559335	0.270405	0.343886	0.210605	0.268765	0.169431	0.20054	0.168495	0.224425	0.209088	0.437591	0.385342	0.554833	0.298941	0.37461	0.286332	0.214604	0.269157	0.157612	0.137295	0.263364	0.245849	0	0.292533	0.234732	0.253919	0.325016	0.353407	0.312561	0.147242	0.0809715	0.282537
IRF8	0.000599059	0.00242749	0.00299253	0.0121924	0.00345427	0.00283099	0.00337064	0.00154414	0.00173265	0.00295127	0.000196454	0.000417566	0.00279611	0.000994063	0.000391456	0.0018037	0	0.0019079	0.000828299	8.87575e-05	0.000741442	0.000125824	0.00484379	0.000963285	0.000628365	0.000784109	0	0.001146	0.00480003	0.00223267	0.00747665	0.00176655	0.00169239	0.000303697	0.000900283	0.000297963	0.00105686	0.00211247	0	0.00102144	0.00196516	0.000939461	0	0	0.000392297	0	0.000244342	0.000546531
FOXF1	0.00012667	0	0	0	0	0.000126422	0	0	4.56772e-05	0	0.000400054	0	0	0.000303964	0	0	0	0	0	0	0.000161487	0	0	0	0	8.26929e-05	0	0	0	0	0	0.000120355	0	0	0	0	0.000253933	0.000431075	0	0	0	0	0	0	0.000962367	0	0.000548736	0
MTHFSD	0.0747661	0.0633248	0.0563237	0.0803749	0.0966594	0.0691781	0.0603845	0.0888025	0.0685418	0.0492692	0.0689191	0.0566286	0.0867352	0.0941008	0.0701872	0.0868653	0.261682	0.0760161	0.0653307	0.0781041	0.0725944	0.0671706	0.0483403	0.0567484	0.0327767	0.0600973	0	0.0632901	0.0852392	0.0665213	0.0749652	0.0623541	0.0648714	0.0617975	0.0793217	0.0629858	0.0533869	0.0736255	0	0.0548295	0.0763389	0.0531739	0.0845363	0.0464134	0.050212	0.050076	0.0411741	0.0474202
FOXC2	9.7447e-05	0	0.000777112	0	0.000159606	0.00146455	0	0.000132018	6.29115e-05	0	0.000478038	0.000318825	0	0.000548401	4.77404e-05	0.000129538	0	0	0.000162741	0	0.000103334	0.000517675	0.00162911	0	0	0	0	0.000325762	0	0.000752631	0	0	7.45505e-05	0	0	2.68754e-05	0.00024413	0	0	0	5.20291e-05	0	0	0	0	0	0.000100214	0
C16orf95	0.177146	0.219338	0.160038	0.20619	0.225345	0.185458	0.21476	0.242042	0.179406	0.174492	0.137208	0.21513	0.213167	0.18195	0.232934	0.166173	0.110801	0.217457	0.158085	0.181123	0.185094	0.194136	0.293941	0.163863	0.160739	0.168436	0.387979	0.222924	0.160055	0.234541	0.32812	0.240241	0.189809	0.202942	0.16627	0.215738	0.174607	0.184478	0	0.220746	0.208705	0.194112	0.23292	0.212339	0.186578	0.197183	0.150295	0.281353
AC010531.1	0.0230093	0.0328686	0.0350951	0.0291716	0.0293172	0.0227636	0.0932406	0.0586898	0.033924	0.035945	0.0158895	0.0322279	0.0415553	0.0317348	0.0494363	0.0369844	0.277182	0.0309774	0.0311586	0.0357037	0.0306529	0.0418038	0.100608	0.0221665	0.0190793	0.0182091	0.025161	0.0480932	0.0298826	0.0411344	0.0984767	0.0771419	0.0497027	0.0523559	0.0360769	0.0426302	0.0466751	0.0626245	0	0.0569792	0.0428967	0.0187265	0.0371302	0.0547085	0.0435321	0.0539878	0.0373793	0.115904
FBXO31	0.172661	0.197182	0.161152	0.23004	0.17307	0.134765	0.181601	0.213377	0.160486	0.136452	0.12054	0.163923	0.189916	0.208279	0.198319	0.209216	0.437373	0.207037	0.173578	0.174348	0.1836	0.135587	0.231974	0.142376	0.110444	0.144111	0.223595	0.175189	0.193174	0.206095	0.253159	0.215688	0.187876	0.173739	0.169	0.167802	0.138151	0.205785	0	0.200458	0.209302	0.185287	0.237706	0.183972	0.169124	0.170791	0.112896	0.198357
MAP1LC3B	0.219477	0.180559	0.162363	0.270746	0.210145	0.263686	0.337064	0.276627	0.162369	0.159598	0.191695	0.151542	0.186659	0.208956	0.122549	0.200078	0.0514914	0.163805	0.284447	0.128941	0.17979	0.139141	0.133758	0.140075	0.218464	0.179654	0.236705	0.351567	0.354421	0.190955	0.218813	0.203885	0.16027	0.205951	0.154599	0.118442	0.209578	0.235208	0	0.212762	0.156776	0.193104	0.20689	0.287178	0.25568	0.146941	0.0569332	0.34435
ZCCHC14	0.349938	0.354168	0.254061	0.434881	0.379756	0.368298	0.367665	0.363222	0.224901	0.235887	0.238678	0.344829	0.37954	0.322983	0.266983	0.324071	0.774699	0.313117	0.319894	0.319178	0.326374	0.173336	0.409866	0.19312	0.249545	0.324262	0.332445	0.487736	0.541285	0.41852	0.472974	0.313337	0.3157	0.273798	0.422346	0.265231	0.253071	0.347266	0	0.345246	0.315651	0.424747	0.394598	0.434561	0.357763	0.147711	0.152174	0.408688
JPH3	0.314542	0.342885	0.242706	0.404031	0.347233	0.303393	0.345351	0.354902	0.228988	0.21518	0.212523	0.290999	0.392399	0.289896	0.271311	0.303493	0.425549	0.303091	0.299301	0.289695	0.291717	0.184101	0.451004	0.209137	0.218828	0.275059	0.181793	0.413501	0.328439	0.384418	0.474097	0.294641	0.287486	0.256162	0.356226	0.247067	0.235644	0.351102	0	0.32707	0.316807	0.322901	0.344741	0.411433	0.316575	0.17542	0.155533	0.358122
KLHDC4	0.167205	0.178925	0.140904	0.223635	0.186832	0.158323	0.170288	0.196848	0.143814	0.0856503	0.0944552	0.186959	0.211532	0.222328	0.176931	0.144577	0.579098	0.185566	0.148137	0.147477	0.144791	0.10955	0.176626	0.124629	0.135184	0.15212	0.117873	0.138245	0.194991	0.131367	0.21507	0.135986	0.179652	0.115572	0.15857	0.119041	0.147108	0.104362	0	0.124031	0.132929	0.181531	0.242092	0.162428	0.0937036	0.105836	0.106158	0.328189
SLC7A5	0.107483	0.143367	0.120117	0.124354	0.154453	0.130527	0.324795	0.141231	0.118107	0.108103	0.0921702	0.0890797	0.156404	0.101864	0.146638	0.11544	0.268725	0.127687	0.122293	0.0979127	0.140669	0.0760384	0.145111	0.12053	0.119556	0.0962266	0.144151	0.144508	0.124195	0.129648	0.158666	0.14479	0.132539	0.113047	0.0822084	0.101843	0.111812	0.141583	0	0.130287	0.13546	0.0861516	0.103416	0.248122	0.140583	0.248486	0.0612225	0.348951
CA5A	0.00947386	0.0122832	0.0197405	0.0428274	0.0259224	0.0145029	0.00887784	0.00842095	0.0182813	0.00522035	0.00581353	0.00559259	0.00495254	0.0252694	0.00837434	0.0214843	0	0.0183781	0.0136176	0.00598949	0.0122923	0.0129634	0.0106931	0.0139754	0.0106004	0.00811657	0.0346453	0.0107408	0.0434319	0.022871	0.00223763	0.0221695	0.00935495	0.0198972	0.00540522	0.00704386	0.0128272	0.0112632	0	0.00934042	0.0134169	0.00784711	0.0236678	0.00541468	0.00888067	0.0231674	0.00734843	0.0218334
BANP	0.180611	0.214843	0.20293	0.330156	0.290679	0.227367	0.364137	0.274095	0.220893	0.214456	0.18581	0.190307	0.276569	0.236131	0.235403	0.261321	0.198304	0.22792	0.215007	0.22211	0.213863	0.145659	0.300824	0.197032	0.196656	0.16888	0.209937	0.282523	0.30649	0.274065	0.356701	0.223864	0.286484	0.278884	0.220808	0.207456	0.245642	0.357539	0	0.287857	0.269733	0.239528	0.212153	0.3914	0.311099	0.175173	0.15795	0.391367
ZNF469	0.0145875	0.0374223	0.0233544	0.0430389	0.0717515	0.0315764	0.0304175	0.0712104	0.0332313	0.0496117	0.0249909	0.0320326	0.0478812	0.0277289	0.0349838	0.0284742	0	0.0304821	0.0337081	0.0403359	0.0273065	0.0115526	0.0513968	0.025692	0.0288591	0.0365485	0.10965	0.0368092	0.0263176	0.0670601	0.0764223	0.0216314	0.0296921	0.0377332	0.0175721	0.0194413	0.0264914	0.0386763	0	0.0622189	0.0314971	0.0206962	0.0128944	0.0585121	0.0302764	0.0372087	0.0236359	0.0351161
ZFPM1	0.0675466	0.0866609	0.0875489	0.155529	0.105181	0.0822499	0.137264	0.142103	0.106442	0.0575112	0.0670246	0.0592573	0.0893917	0.138618	0.072089	0.132086	0.350667	0.0999653	0.131667	0.0754034	0.0947215	0.0774375	0.103397	0.0870635	0.0589812	0.0646435	0.0173142	0.131169	0.193168	0.119322	0.168681	0.134725	0.0936785	0.101004	0.0672212	0.0552393	0.103661	0.106496	0	0.121481	0.0972426	0.110336	0.129542	0.105287	0.0921406	0.0931395	0.0441914	0.209589
ZC3H18	0.143931	0.160994	0.138683	0.179088	0.152662	0.131489	0.222748	0.183465	0.137257	0.116443	0.11347	0.12987	0.174505	0.200502	0.166904	0.171674	0.68687	0.177071	0.162998	0.151302	0.164622	0.111016	0.155541	0.132422	0.111462	0.107674	0.140612	0.168054	0.16762	0.157811	0.208323	0.173965	0.154062	0.135075	0.123672	0.132735	0.139037	0.181179	0	0.165968	0.158218	0.177711	0.175034	0.141279	0.127754	0.106567	0.102725	0.27589
IL17C	0.000173392	0.00101223	7.28185e-05	0.00199574	0.000298788	0	0	0	0.000345231	0	0.000154872	0.000106254	0.000829867	0.000174033	0.00034746	0	0	0.000261237	0.000267336	0.000264204	0.000257973	0	0	0.000402308	0	0	0	0.000664757	0	0	0.000823881	0.000444642	0.00100626	0.000483725	0.000437824	0	0.000112717	0.000422487	0	0.000158028	0	0.000560428	0.000850153	0	0	0.000989778	0	0.00295088
CYBA	0.00341509	0.00125576	0.00348683	0.00600759	0.00493191	0.00382184	0.0171927	0.0162901	0.00678359	0.00363053	0.00422143	0.003865	0.00989684	0.00677554	0.00468488	0.00398241	0	0.00541982	0.00240071	0.00605465	0.00265884	0.0015044	0.0235591	0.00212791	0.00259746	0.00369061	0	0.010459	0.0111238	0.00841508	0.0258329	0.015388	0.00943277	0.00162311	0.00816287	0.00411022	0.00639615	0.00425307	0	0.00425297	0.0068586	0.00291964	0.00466113	0.00250642	0.00519581	0.00429062	0.00251283	0.0613171
MVD	0.248315	0.302723	0.152342	0.358674	0.280703	0.23114	0.246298	0.253285	0.188312	0.141981	0.166069	0.19912	0.235179	0.254715	0.245879	0.305297	0.408499	0.277391	0.22624	0.276711	0.245673	0.12422	0.17699	0.183416	0.194965	0.23357	0.061805	0.324909	0.36674	0.2454	0.291556	0.260025	0.238232	0.196401	0.162729	0.183448	0.170862	0.1948	0	0.227533	0.265592	0.203026	0.309534	0.336751	0.269081	0.179553	0.11664	0.184305
SNAI3	0.0291579	0.0929095	0.113806	0.162716	0.167073	0.0737982	0.0632307	0.0982803	0.0819544	0.0576763	0.0482702	0.0277881	0.0216639	0.184869	0.0510435	0.180447	0.237375	0.126777	0.111306	0.052328	0.147595	0.0602761	0.0270505	0.101305	0.0433359	0.0466205	0.071547	0.0573591	0.11221	0.0905704	0.0441013	0.179842	0.0527613	0.156377	0.0430554	0.050549	0.125202	0.0587468	0	0.0804979	0.0823015	0.0653971	0.161914	0.0364385	0.070288	0.101511	0.0637664	0.149051
RNF166	0.0608875	0.0657527	0.0611173	0.118936	0.100232	0.0971478	0.128527	0.113692	0.0798129	0.0519237	0.0607702	0.0612505	0.086812	0.103611	0.0685157	0.0922308	0.11301	0.0848231	0.098143	0.0749202	0.0942772	0.0541506	0.0514708	0.0616084	0.0682641	0.0588273	0.0541221	0.117935	0.102897	0.0971605	0.100158	0.101743	0.0659358	0.0851545	0.045157	0.0504946	0.0900497	0.091233	0	0.103775	0.0826025	0.0646277	0.100467	0.0827289	0.0772094	0.0882942	0.0407165	0.0604783
CTU2	0.0301436	0.0474601	0.034897	0.0402114	0.0404422	0.0310834	0.0439648	0.0546881	0.0310057	0.0159557	0.0213854	0.0211504	0.0328221	0.042696	0.0363618	0.0444211	0	0.0375475	0.0399364	0.0304134	0.0324235	0.0276484	0.0164885	0.029541	0.0405922	0.038287	0.0116812	0.0388447	0.0533493	0.0358532	0.0457774	0.0561208	0.0338234	0.0327564	0.0193538	0.0233153	0.04022	0.0398278	0	0.0367337	0.03764	0.0399389	0.0526774	0.0493886	0.0471046	0.0384814	0.0208343	0.0488143
PIEZO1	0.00556338	0.0104955	0.0063287	0.017622	0.00938605	0.00322311	0.0074787	0.00702756	0.00815105	0.00451814	0.0044565	0.00390503	0.00748864	0.00906134	0.00838146	0.00853089	0	0.00963044	0.00537593	0.00555617	0.00991999	0.00482901	0.0012389	0.00845311	0.00241868	0.00702968	0	0.00886075	0.0104036	0.00919599	0.0102027	0.0117418	0.0065826	0.00458649	0.00182141	0.00520059	0.00607748	0.00318179	0	0.00390031	0.00791101	0.0103882	0.00858568	0.00236774	0.0050111	0.0124923	0.00588253	0.0544683
CDT1	0.000527049	0.00185259	0.00201603	0.00428531	0.00178533	0.00124619	0.00150162	0.00299533	0.00180884	0.00254167	0.00120629	0.00088001	0	0.00306948	0.00111452	0.00491056	0	0.00425248	0.00466314	0.00102104	0.00110198	0.00105837	0.000894432	0.0027837	0.000212793	0.000845936	0	0.00220946	0.00571151	0.00250943	0	0.00429838	0.000683715	0.00136134	0	0.00153256	0.00195963	0	0	0.00497038	0.00144991	0.000944573	0.00140505	0.000666606	0.00057325	0	0.000244342	0.00307038
APRT	0.0265429	0.0318096	0.0316806	0.0818287	0.0458145	0.0424848	0.0288342	0.0595177	0.0603963	0.0232532	0.0278063	0.0184407	0.0535245	0.104914	0.0409319	0.0811882	0	0.0876188	0.0808517	0.0388432	0.0504307	0.0249527	0.0186269	0.0342784	0.0273158	0.0337084	0.0624798	0.0265621	0.0694611	0.0315153	0.0551072	0.0590293	0.031836	0.0425328	0.0207578	0.0166191	0.0377488	0.0302418	0	0.0297017	0.0460197	0.0287391	0.0424915	0.0485762	0.0299893	0.0162172	0.0118446	0.0196567
GALNS	0.0645191	0.0716582	0.0734585	0.131694	0.102354	0.0744412	0.0945292	0.10359	0.0874678	0.0564688	0.0517005	0.0713961	0.0789657	0.0919499	0.0950345	0.106783	0.125965	0.0990742	0.0864109	0.0803144	0.0739995	0.0791731	0.078698	0.0763533	0.0590286	0.0661822	0.0426192	0.0814174	0.0970414	0.093822	0.0922394	0.0930435	0.101296	0.0808527	0.0744062	0.0719117	0.0761064	0.097347	0	0.10131	0.0948389	0.0584481	0.0912274	0.08531	0.0699898	0.0939354	0.0626121	0.1704
TRAPPC2L	0.0457154	0.0533546	0.0373362	0.0776995	0.0598937	0.062896	0.0651809	0.0835364	0.0519684	0.0312324	0.04142	0.0345408	0.0516938	0.0861493	0.0331976	0.0719025	0	0.0669887	0.0855567	0.0407508	0.0587265	0.0400806	0.0374942	0.0552991	0.0566826	0.0472634	0.0313769	0.0712252	0.0974743	0.0678427	0.0813068	0.0692983	0.0464436	0.0486378	0.0447497	0.0250149	0.0519209	0.0570425	0	0.056456	0.0478713	0.0494147	0.0683925	0.0650084	0.0569658	0.0404284	0.0253003	0.0364312
PABPN1L	0.001862	0.00392809	0.00171641	0.00391389	0.00508328	0.00218956	0.0038197	0.00467733	0.00277796	0.00397471	0.00179259	0.00286785	0.00463832	0.00473629	0.00315085	0.00577388	0	0.00376789	0.00284373	0.00174213	0.00381328	0.000914674	0.00275464	0.00172495	0.00285048	0.00187615	0.0823408	0.00309858	0.00139967	0.00244676	0.00218935	0.000868378	0.00312128	0.00485925	0	0.00132348	0.00234652	0.00473763	0	0.00211516	0.00439481	0.00242552	0.00298664	0.00200991	0.00151037	0.00548531	0.00255709	0.0129269
CBFA2T3	0.0465065	0.0867605	0.0612684	0.0784279	0.107845	0.0732885	0.258198	0.0908556	0.0693271	0.0528927	0.0421491	0.075471	0.0803253	0.0577962	0.0590736	0.0692053	0.27345	0.0850203	0.0722871	0.0614083	0.0656884	0.048443	0.117265	0.0654088	0.0511634	0.067268	0.0541476	0.0988086	0.0757185	0.0896895	0.113818	0.0629176	0.0680408	0.0887154	0.0356196	0.081279	0.0909033	0.0996465	0	0.0966479	0.0758821	0.0627319	0.0863299	0.127873	0.0949118	0.082898	0.0512552	0.448806
ACSF3	0.16398	0.163397	0.133438	0.187955	0.157004	0.127927	0.127614	0.204788	0.138322	0.109853	0.109208	0.126538	0.183887	0.193891	0.175741	0.184837	0.486176	0.184717	0.152124	0.167751	0.151899	0.128914	0.157485	0.12237	0.100294	0.126331	0.0871342	0.137435	0.206523	0.149415	0.218839	0.203179	0.173796	0.144699	0.177582	0.15211	0.121842	0.150846	0	0.154036	0.188226	0.194197	0.205969	0.148255	0.135813	0.120965	0.0934048	0.221265
CDH15	0.00171053	0	0.00075711	0.00145521	0.00238639	0.001201	0.00219047	0.000827051	0.00130572	7.66856e-05	0.00045417	0.000192275	0.000903109	0.00157722	0.000647128	0.00174812	0	0.00500246	0.00108173	0.00226303	0.00142427	0.000482659	0.0020333	0.00109911	0.000825247	0.00150117	0	0.00150749	0.00158088	0.00138363	0.000535257	0.0010486	6.68055e-05	0.000284167	0.000637627	0.000923414	0.000439216	0	0	0.00330243	0.00199746	0.00108753	0.00128639	0.000727369	0.000815357	0	0.000814931	0.158766
SLC22A31	0	0	0	0.000370773	0.000179916	0	0	0.000749089	9.40353e-05	0	0	0	0	0	0.000140517	0	0	0.000147952	0	0.00102288	0.000141772	0	0	0	0	0.000569945	0	0	0.00061589	0.000396641	0	0.000246734	1.60211e-05	0	0	6.27096e-05	5.20259e-05	0	0	0	0	0	0	0	0	0	0	0
ZNF778	0.086164	0.0746595	0.0798219	0.104869	0.084093	0.0737101	0.102592	0.10043	0.0943594	0.0655342	0.0668512	0.0650014	0.0828872	0.161964	0.0893305	0.113532	0.322678	0.105632	0.108907	0.0805839	0.0976264	0.0788316	0.0588584	0.0792244	0.0633007	0.055948	0.0116812	0.0637739	0.095614	0.0751199	0.0977669	0.13285	0.0742887	0.102966	0.0571366	0.0782937	0.0916172	0.0839619	0	0.108195	0.104635	0.0872297	0.122733	0.082679	0.0768358	0.0644731	0.056512	0.33024
ANKRD11	0.356221	0.312038	0.19065	0.526425	0.396147	0.406779	0.24375	0.301644	0.155516	0.193632	0.198737	0.306649	0.335651	0.24602	0.195476	0.301007	1.09414	0.297417	0.26417	0.267712	0.285606	0.108076	0.316218	0.119015	0.250373	0.330896	0.140596	0.577597	0.58294	0.493084	0.411282	0.218467	0.212765	0.211705	0.415756	0.179637	0.163544	0.287196	0	0.315175	0.268782	0.379792	0.315551	0.455677	0.347141	0.100543	0.101334	0.211043
SPG7	0.411754	0.377881	0.243372	0.515577	0.413245	0.394612	0.348861	0.372899	0.218062	0.235051	0.254065	0.342498	0.401467	0.30443	0.272877	0.341281	0.581494	0.341356	0.354942	0.335577	0.329565	0.159724	0.368941	0.177681	0.25689	0.325439	0.479296	0.52014	0.571347	0.509318	0.498231	0.294357	0.30685	0.255201	0.390244	0.251996	0.249998	0.349382	0	0.356265	0.324045	0.41847	0.405054	0.401749	0.33203	0.162327	0.137344	0.31607
RPL13	0.240104	0.221382	0.217429	0.447708	0.342108	0.287433	0.377491	0.366885	0.231026	0.139169	0.148599	0.124974	0.22629	0.296788	0.184254	0.32237	0.732253	0.326913	0.332461	0.202999	0.255641	0.172152	0.215095	0.196516	0.21017	0.196974	0.186139	0.388282	0.497585	0.310577	0.325095	0.293593	0.204432	0.293322	0.149826	0.131893	0.2732	0.26427	0	0.319766	0.239021	0.224199	0.345373	0.280276	0.223114	0.207135	0.0645576	0.289542
CPNE7	0.0656317	0.0727343	0.0468595	0.0777241	0.118189	0.0710092	0.0943279	0.100865	0.099975	0.0429155	0.0456085	0.0568443	0.0565699	0.0825284	0.0915108	0.0847591	0	0.110424	0.0934853	0.0656939	0.0867082	0.0664068	0.0517134	0.085136	0.0323313	0.0546995	0.019396	0.0482745	0.0918794	0.126359	0.112839	0.100116	0.085341	0.0576825	0.0447931	0.0664653	0.0577698	0.108382	0	0.0922788	0.102089	0.0514595	0.205555	0.139533	0.0853712	0.0634212	0.0351547	0.0408653
DPEP1	0.00376217	0.00458688	0.00470772	0.0105348	0.00886953	0.00289652	0.00213688	0.00560982	0.00569596	0.00280607	0.00123834	0.00329401	0.00319951	0.00765128	0.00624905	0.0105542	0	0.00862701	0.00622924	0.00220834	0.006571	0.00518327	0.0113951	0.00693092	0.00301668	0.00363353	0	0.00650315	0.0120874	0.00377748	0.00118431	0.00619701	0.00405754	0.00267686	0	0.00247716	0.0067776	0.00451407	0	0.00549237	0.00657083	0.00761772	0.00786424	0.00325337	0.00435228	0.00230707	0.00203913	0.0433042
CHMP1A	0.141179	0.124021	0.103167	0.1253	0.145098	0.135527	0.182077	0.151401	0.106273	0.0815822	0.108286	0.10635	0.14929	0.150349	0.0942089	0.121748	0	0.10711	0.170178	0.12204	0.120451	0.0777423	0.098573	0.0758885	0.128534	0.143263	0.196205	0.172955	0.167302	0.148972	0.189253	0.143273	0.135057	0.095139	0.0978254	0.0922389	0.115211	0.115287	0	0.120198	0.102596	0.131122	0.149197	0.212604	0.127417	0.0774767	0.0558197	0.164529
SPATA33	0.0757732	0.0757863	0.0972731	0.149927	0.116878	0.0739381	0.133234	0.126496	0.134052	0.0656557	0.0578796	0.0554864	0.108097	0.1863	0.0953161	0.172403	0.27345	0.145238	0.114186	0.0699327	0.0954101	0.0855597	0.0785204	0.116077	0.051546	0.0570038	0.10516	0.0993247	0.115919	0.108062	0.121755	0.129864	0.0945176	0.133935	0.0492619	0.0788108	0.140136	0.141212	0	0.118586	0.14481	0.0965058	0.141599	0.0934961	0.0858947	0.156452	0.0686264	0.186184
CDK10	0.263679	0.300115	0.192137	0.348872	0.319346	0.221946	0.282612	0.300934	0.184842	0.169435	0.159328	0.146082	0.273947	0.289897	0.223924	0.295207	0.414246	0.247721	0.260776	0.302467	0.246876	0.142196	0.180031	0.172743	0.192741	0.247176	0.169725	0.414061	0.391459	0.373052	0.398696	0.2998	0.25429	0.229959	0.195638	0.18579	0.226708	0.266997	0	0.278213	0.290635	0.271207	0.366135	0.386752	0.301704	0.176291	0.10647	0.217721
SPATA2L	0.0453439	0.113556	0.0848336	0.210523	0.203673	0.117133	0.145445	0.125585	0.182667	0.0979278	0.0853015	0.084833	0.169746	0.137706	0.15686	0.197573	0.265506	0.15963	0.1552	0.115305	0.151689	0.0678057	0.143942	0.148385	0.0876897	0.0734475	0.14962	0.0763543	0.0876252	0.0865742	0.108932	0.119496	0.0742689	0.130528	0.0504206	0.138883	0.0603046	0.0778504	0	0.0973464	0.170782	0.0508348	0.088242	0.136058	0.073271	0.086271	0.0992304	0.244787
VPS9D1	0.304523	0.320014	0.259391	0.45056	0.379649	0.302874	0.316697	0.36818	0.244785	0.211613	0.200332	0.275456	0.350409	0.341617	0.282291	0.358595	0.523783	0.374181	0.328337	0.32378	0.309802	0.182353	0.344312	0.208183	0.205225	0.268795	0.312576	0.30122	0.485911	0.378473	0.393126	0.337566	0.298952	0.270292	0.303457	0.232514	0.258775	0.346142	0	0.379858	0.324154	0.328579	0.415072	0.351115	0.307904	0.185115	0.154594	0.317219
ZNF276	0.193795	0.190603	0.135975	0.255339	0.209247	0.177937	0.172615	0.20632	0.149219	0.104523	0.101289	0.118876	0.189028	0.219409	0.1895	0.21493	0.181454	0.186228	0.191319	0.189649	0.17411	0.104888	0.117276	0.122177	0.125785	0.149813	0.25664	0.183251	0.25382	0.209032	0.222093	0.207748	0.177085	0.155971	0.106709	0.136507	0.148021	0.178956	0	0.190601	0.179224	0.160677	0.221904	0.157895	0.157007	0.0934483	0.0858096	0.180831
FANCA	0.171048	0.171938	0.11728	0.183929	0.153494	0.122828	0.115015	0.163622	0.130706	0.102546	0.0945567	0.141471	0.174316	0.232149	0.186916	0.20392	0	0.195509	0.128813	0.17274	0.168375	0.132634	0.171541	0.136501	0.104636	0.130858	0.0487182	0.132201	0.182449	0.14168	0.185041	0.232005	0.145305	0.130927	0.182201	0.145717	0.106619	0.12472	0	0.177298	0.168494	0.172662	0.208167	0.100832	0.105856	0.107386	0.106829	0.222606
SPIRE2	0.212362	0.250242	0.171879	0.283109	0.231257	0.21112	0.236282	0.25269	0.170941	0.147804	0.128872	0.172147	0.228514	0.250509	0.198932	0.225671	0	0.22246	0.201699	0.217579	0.192718	0.151643	0.218884	0.150853	0.140966	0.173197	0.294748	0.297818	0.305841	0.263573	0.308214	0.24724	0.214464	0.217068	0.206469	0.172577	0.174932	0.232437	0	0.240438	0.219611	0.220476	0.258269	0.286436	0.203056	0.132746	0.110039	0.254727
TCF25	0.411907	0.408532	0.236918	0.556991	0.438243	0.410686	0.360653	0.355679	0.209841	0.234318	0.252984	0.346289	0.4422	0.259749	0.238534	0.337915	0.607766	0.332226	0.339374	0.32569	0.313916	0.143749	0.400121	0.146019	0.26396	0.367857	0.224746	0.577099	0.595841	0.495379	0.549883	0.24468	0.277102	0.279221	0.460361	0.262089	0.219403	0.330528	0	0.385581	0.327362	0.4325	0.379295	0.499295	0.36328	0.141249	0.135897	0.267567
MC1R	0.00799232	0.0134428	0.0123502	0.0204237	0.0148066	0.0147602	0.0543138	0.0237906	0.0152755	0.010256	0.00378797	0.0113322	0.0150838	0.0122354	0.0243775	0.0223306	0	0.0102653	0.0102144	0.00947844	0.0206789	0.0167147	0.020891	0.0180021	0.0111782	0.00695499	0.00958133	0.00850902	0.0161431	0.0161405	0.0192487	0.0169198	0.0205325	0.0180323	0.00972112	0.0148488	0.021161	0.0304106	0	0.0206989	0.0149476	0.0163458	0.0206127	0.0268539	0.0219613	0.0217258	0.0161044	0.154566
TUBB3	0.00783926	0.0077172	0.00534844	0.00698311	0.00603446	0.0071298	0.00872858	0.0085507	0.00646622	0.00349672	0.00549848	0.00106607	0.00747605	0.00554593	0.00279222	0.00843496	0	0.00603326	0.0101241	0.00499986	0.00471929	0.00368735	0.00102274	0.00442693	0.0173612	0.0102281	0.0565387	0.00447701	0.0117736	0.00540514	0.0117531	0.00676525	0.00629693	0.00240615	0.00540112	0.0010658	0.0049981	0.00366742	0	0.00719757	0.0050301	0.00757765	0.00877549	0.00670252	0.00431703	0.0044083	0.000531258	0.0125745
DEF8	0.18656	0.207762	0.141496	0.214851	0.214678	0.200536	0.295456	0.261717	0.157811	0.12553	0.120301	0.135258	0.215814	0.183739	0.186417	0.191341	0.125965	0.195791	0.208661	0.187475	0.179872	0.104074	0.133311	0.109843	0.153903	0.174762	0.261364	0.29289	0.250623	0.249864	0.313806	0.202842	0.213832	0.15932	0.126709	0.134092	0.187029	0.221259	0	0.213171	0.201344	0.192918	0.214062	0.285982	0.249157	0.105323	0.0972853	0.288866
CENPBD1	0.0152416	0.00866961	0.0166744	0.0210942	0.0152949	0.0111928	0.0434031	0.0219905	0.0252864	0.0142001	0.0132726	0.0098897	0.00925581	0.0341349	0.0120391	0.0251173	0	0.0188161	0.035633	0.00857438	0.0149183	0.0193557	0.00724669	0.0164308	0.0167119	0.0115204	0	0.0227992	0.01795	0.00819069	0.027391	0.0277482	0.0146982	0.0278522	0.0137566	0.00908537	0.0373979	0.0160407	0	0.0274002	0.017115	0.0140633	0.0254144	0.0193605	0.0114109	0.00936418	0.00543907	0.0402239
DBNDD1	0.0843644	0.0720417	0.0786212	0.128288	0.117476	0.110305	0.11466	0.112166	0.0880027	0.0700532	0.100082	0.0610018	0.123605	0.0985672	0.0919303	0.0965901	0	0.0780808	0.120235	0.104015	0.096336	0.0518601	0.120096	0.0660623	0.0972765	0.0928898	0.102716	0.102871	0.126405	0.0980967	0.120422	0.128429	0.0853513	0.0893165	0.0812666	0.0655119	0.0987173	0.105254	0	0.103203	0.0781808	0.0674061	0.0860191	0.128997	0.110401	0.0217171	0.0529823	0.0923526
GAS8	0.227303	0.235902	0.176835	0.290233	0.199151	0.298361	0.157802	0.277664	0.23993	0.14464	0.164564	0.218335	0.269322	0.282431	0.246468	0.357539	0.536613	0.339532	0.308935	0.255927	0.231183	0.157048	0.251643	0.18211	0.155642	0.202356	0.273145	0.366233	0.290202	0.252354	0.312962	0.246502	0.256139	0.191255	0.214263	0.17325	0.229488	0.237124	0	0.236228	0.250045	0.206081	0.30108	0.183791	0.279799	0.187892	0.128465	0.158205
PRDM7	0.00257403	0.00312409	0.00659276	0.0136562	0.0146805	0.00296172	0.00328044	0.00218179	0.0035047	0.00105272	0.00321466	0.00281511	0.00105989	0.00646013	0.00264892	0.00507632	0.181454	0.00723082	0.00566224	0.00261547	0.00195564	0.00514911	0.000903417	0.00530063	0.00117424	0.00107931	0	0.00692074	0.01402	0.00575268	0	0.00310994	0.00143483	0.0080242	0.00076874	0.00120405	0.00296358	0.00521567	0	0.00300548	0.0029067	0.00345856	0.00642306	0.0017776	0.0017919	0.0024741	0.00239616	0.0177666
DOC2B	0.0406517	0.0453292	0.0703972	0.0804742	0.104633	0.0878216	0.0887113	0.0662587	0.0649499	0.0658338	0.0553797	0.0457128	0.0507958	0.0484333	0.0342783	0.0492594	0.181454	0.0630217	0.0949313	0.0712987	0.060324	0.0391289	0.064014	0.0467696	0.0930661	0.0639479	0.131668	0.033608	0.0843408	0.0395381	0.0895749	0.0444119	0.0414644	0.0566398	0.0464736	0.0736881	0.0585701	0.0685112	0	0.103964	0.0827913	0.044435	0.0612126	0.0543752	0.075386	0.0558834	0.0490108	0.179428
RPH3AL	0.0657266	0.0927625	0.100021	0.107978	0.100428	0.0587491	0.0857515	0.100394	0.0888011	0.0778367	0.065469	0.0894588	0.0630343	0.100508	0.115093	0.136208	0.265506	0.144739	0.118238	0.122845	0.0883962	0.0769168	0.101158	0.0866031	0.0675697	0.0735853	0.00286794	0.0355071	0.0998229	0.105621	0.0970188	0.0545318	0.117926	0.0656486	0.0687615	0.0862879	0.0832324	0.0989459	0	0.111859	0.134614	0.0837255	0.0897393	0.0656234	0.112462	0.255028	0.0784837	0.0847137
C17orf97	0.0536281	0.0569632	0.059583	0.128861	0.0756667	0.0726366	0.133948	0.114287	0.0623281	0.0438638	0.0480254	0.0498855	0.0636204	0.0774166	0.0517046	0.0534983	0	0.0420132	0.1014	0.0543416	0.0865042	0.0458139	0.0559378	0.0458258	0.04876	0.0437772	0.291149	0.0957703	0.143831	0.105463	0.101777	0.0818667	0.0689578	0.0776531	0.0617611	0.0435083	0.0608538	0.0956574	0	0.0995903	0.0403199	0.0876287	0.124741	0.0896493	0.0943482	0.0522976	0.0267975	0.263733
RFLNB	0.0335367	0.0228974	0.0275829	0.033032	0.0296334	0.0289681	0.0530188	0.0480091	0.0127439	0.0271856	0.0296068	0.025596	0.0264452	0.0443283	0.0176272	0.0325198	0.11301	0.0321443	0.0636882	0.0248871	0.0349847	0.0199982	0.0171912	0.01616	0.0246857	0.0317797	0	0.0429867	0.0762176	0.0394239	0.0509124	0.043766	0.0283317	0.0192726	0.0126379	0.0184706	0.0362449	0.0383403	0	0.0696795	0.0337863	0.0486113	0.0537421	0.0235074	0.0392676	0.153107	0.0047291	0.135906
VPS53	0.409079	0.387118	0.22239	0.505305	0.419484	0.426614	0.358548	0.319405	0.20127	0.239918	0.222749	0.332661	0.378904	0.257941	0.263205	0.345161	0.480405	0.328183	0.317196	0.318331	0.309759	0.146174	0.430451	0.162644	0.278344	0.334214	0.413217	0.593285	0.56329	0.481247	0.496167	0.238371	0.262778	0.23296	0.506059	0.228377	0.208885	0.360019	0	0.351042	0.289761	0.435711	0.359754	0.498573	0.37463	0.109013	0.110998	0.404463
GEMIN4	0.014684	0.0106792	0.00932719	0.0166614	0.0102802	0.0174208	0.0249463	0.0224457	0.0131999	0.00621399	0.00908039	0.0028425	0.0112354	0.020836	0.0133743	0.0132787	0	0.0092834	0.0234153	0.0112232	0.0175481	0.0141841	0.00708725	0.0119644	0.0104792	0.0112217	0	0.0162834	0.0209275	0.0150548	0.0158021	0.0226863	0.0154679	0.0208177	0.00923537	0.00853275	0.0172782	0.014566	0	0.0174318	0.0127398	0.0102956	0.0137679	0.01176	0.0162272	0.00706805	0.00212456	0.0228871
GLOD4	0.118631	0.108719	0.0922913	0.161829	0.142787	0.16216	0.161512	0.169373	0.121002	0.0892052	0.110782	0.0929601	0.117939	0.161227	0.10587	0.1276	0.342003	0.116934	0.159594	0.108591	0.128072	0.0896413	0.0855388	0.0934076	0.113401	0.117011	0.162411	0.148897	0.211909	0.128529	0.151553	0.16565	0.117916	0.12383	0.110324	0.0907736	0.120456	0.1366	0	0.127242	0.113733	0.123712	0.153801	0.164433	0.134758	0.0834556	0.040514	0.121264
MRM3	0.0242495	0.0269693	0.0248927	0.0352649	0.0294566	0.0277685	0.046511	0.0381613	0.0406057	0.0228157	0.0237882	0.0135517	0.0320851	0.0441869	0.0306671	0.0429202	0	0.0398026	0.0483552	0.0244718	0.0292694	0.0266428	0.0234581	0.0309324	0.026404	0.0196421	0.0352375	0.0326239	0.0447335	0.0200749	0.0379613	0.043256	0.0245193	0.0366935	0.0245969	0.0222195	0.0422093	0.0279501	0	0.0346064	0.0292143	0.0180265	0.0405919	0.0215393	0.0213677	0.0235262	0.0123423	0.090477
NXN	0.0854633	0.104122	0.132035	0.188338	0.2097	0.103377	0.241894	0.109859	0.125357	0.0978059	0.0711744	0.139564	0.0921222	0.120902	0.0957411	0.131133	0.261682	0.143817	0.129543	0.120244	0.12279	0.0936163	0.125208	0.150895	0.0714396	0.104724	0.0884724	0.0824586	0.184631	0.117172	0.164266	0.108386	0.138553	0.0977835	0.0875352	0.139307	0.166338	0.201113	0	0.189051	0.179917	0.104032	0.163973	0.0750758	0.144775	0.142499	0.106468	0.577453
TIMM22	0.0445923	0.0402108	0.0555311	0.0970073	0.0651909	0.0601716	0.119913	0.0702283	0.0643938	0.0449266	0.0443247	0.0218226	0.0482755	0.101954	0.0466983	0.0832595	0.0514914	0.0691434	0.102472	0.0385372	0.065127	0.0429594	0.0386799	0.060793	0.053852	0.0587301	0.0116812	0.0479758	0.0928724	0.0522924	0.0899308	0.0695133	0.047704	0.0838852	0.0372826	0.0374141	0.0877458	0.0637489	0	0.0798022	0.0637436	0.0527577	0.0738886	0.0816046	0.0609332	0.0358763	0.0322725	0.123716
ABR	0.412873	0.411388	0.220528	0.572545	0.449382	0.43196	0.276611	0.335992	0.189239	0.241553	0.25994	0.366805	0.41368	0.281854	0.2219	0.309372	1.18753	0.335098	0.325767	0.307862	0.304732	0.142342	0.35477	0.169278	0.275281	0.366003	0.378967	0.596171	0.594937	0.50249	0.494138	0.238912	0.280376	0.246869	0.458334	0.238841	0.222894	0.335764	0	0.362071	0.292208	0.447346	0.406933	0.480188	0.366365	0.161192	0.112686	0.27114
BHLHA9	5.65786e-05	0	0.000240471	0.000200784	0.000462764	0.000122518	0	0.000711454	0	9.80285e-05	7.59275e-05	0	0	0	0.000268766	0.000200938	0	0.000400358	0.000443237	0.000276408	9.84485e-05	0.00116377	0	0.000267446	0	0	0	0	0.000214285	0.00102457	0	0.000585847	0.000125552	0.000941981	0	0.000525711	0.000110542	0.000257974	0	0.000359141	8.25001e-05	3.54083e-05	0	0	0.000117345	0	0	0
TRARG1	0.00344911	0.00339023	0.00582368	0.0100856	0.010071	0.00445294	0.0115244	0.0026825	0.00229174	0.00294932	0.00205428	0.00336756	0.00224589	0.00362814	0.00494456	0.00400802	0	0.00380477	0.0014577	0.00284754	0.00373662	0.00278047	0.00485583	0.00434185	0.00218877	0.00406007	0	0.00315216	0.0153674	0.00458777	0.0061793	0.00448791	0.00426112	0.00348943	0.00185968	0.00238156	0.00533503	0.00656473	0	0.00344912	0.00435032	0.00308405	0.00223434	0.00315964	0.00785719	0.00513945	0.00128518	0.0483443
YWHAE	0.361522	0.367485	0.243076	0.498656	0.408663	0.421766	0.378893	0.373387	0.230242	0.251324	0.294862	0.314726	0.394211	0.346036	0.266898	0.342752	0.513893	0.328335	0.354497	0.298011	0.318915	0.177029	0.361185	0.189501	0.266518	0.331804	0.481299	0.562427	0.582152	0.445396	0.504169	0.301871	0.302094	0.275588	0.394592	0.23942	0.242036	0.367671	0	0.334363	0.301175	0.374116	0.397848	0.491127	0.377773	0.176523	0.137171	0.311866
CRK	0.233612	0.23841	0.197237	0.319591	0.263295	0.226065	0.273187	0.233375	0.201621	0.176391	0.160901	0.210062	0.240328	0.257825	0.232207	0.231599	0.110801	0.217957	0.230114	0.20866	0.227251	0.136088	0.320725	0.158337	0.158893	0.208172	0.227505	0.21092	0.251207	0.237535	0.275202	0.204698	0.19656	0.203083	0.208396	0.198555	0.184094	0.258943	0	0.23598	0.242244	0.154042	0.241165	0.260639	0.218182	0.113005	0.123596	0.324194
MYO1C	0.0135987	0.0195641	0.0164233	0.0324791	0.0241651	0.019165	0.0158875	0.0223699	0.0185093	0.0076147	0.0109476	0.0176463	0.0142221	0.0217918	0.0231209	0.023456	0	0.028019	0.0157259	0.0169094	0.0168543	0.0115609	0.0123737	0.010977	0.0120614	0.00854736	0	0.0222759	0.0252684	0.0193242	0.0129974	0.0162333	0.0162746	0.00680517	0.00806188	0.0121223	0.0130143	0.0175684	0	0.0152127	0.0188103	0.013721	0.0278898	0.0209982	0.0174455	0.0143856	0.00654194	0.0924833
INPP5K	0.065394	0.0731523	0.0606485	0.0767247	0.0640058	0.0659318	0.107798	0.10689	0.0645886	0.0459536	0.0487196	0.0379583	0.0806634	0.104743	0.0648162	0.0678949	0	0.068309	0.0827575	0.0665669	0.0607672	0.0503014	0.0661482	0.0458063	0.0573612	0.0597639	0.260062	0.0830823	0.0949963	0.0646797	0.0975728	0.0926383	0.0701381	0.0581516	0.0605698	0.0441599	0.0696726	0.0704882	0	0.0894369	0.0816794	0.0693366	0.0897293	0.0697686	0.0551713	0.041438	0.0330085	0.128799
PITPNA	0.327631	0.343398	0.246861	0.418837	0.35186	0.309368	0.316076	0.331377	0.222417	0.223515	0.224277	0.285352	0.368723	0.30683	0.278193	0.325656	0.392811	0.339392	0.322688	0.320342	0.316894	0.178221	0.37902	0.218501	0.229974	0.28224	0.493244	0.350073	0.469544	0.334567	0.441545	0.312399	0.283134	0.230102	0.359483	0.250164	0.232697	0.310879	0	0.327923	0.301947	0.34114	0.358059	0.363615	0.297308	0.144418	0.136549	0.437526
SLC43A2	0.247834	0.264992	0.200129	0.251431	0.236633	0.228014	0.241033	0.264311	0.185763	0.165271	0.160437	0.241093	0.270223	0.259863	0.230793	0.249625	0.293975	0.26665	0.233539	0.252016	0.231671	0.16219	0.332089	0.152387	0.172795	0.23429	0.130683	0.262414	0.287178	0.243181	0.334344	0.257483	0.248814	0.192187	0.28655	0.205489	0.19426	0.248652	0	0.250853	0.245469	0.25959	0.283941	0.276807	0.248954	0.166634	0.137036	0.215405
SCARF1	0.0227251	0.0288977	0.0296653	0.0404385	0.0462869	0.0315248	0.0193742	0.0396222	0.0336195	0.0176882	0.0190433	0.0163853	0.0274429	0.0496044	0.0344155	0.0418782	0	0.0515616	0.0326602	0.03478	0.0436813	0.0246196	0.023399	0.0286583	0.0193592	0.013377	0.0645486	0.0242514	0.030039	0.0336186	0.0325433	0.0295286	0.0276929	0.0207449	0.00973384	0.0223014	0.0208628	0.0304265	0	0.0183496	0.0361657	0.0315103	0.04256	0.0247528	0.0283097	0.0237902	0.0213444	0.00914958
RILP	0.0130253	0.010864	0.0193129	0.0215632	0.0162506	0.0175113	0.0192501	0.022964	0.0227839	0.0114775	0.0118116	0.00653015	0.015486	0.0362385	0.0145949	0.0265881	0	0.0197247	0.0387276	0.0153764	0.0209305	0.012059	0.00599407	0.0144495	0.0133275	0.0115184	0	0.0155186	0.0244257	0.0161317	0.0213869	0.0132923	0.0106143	0.0147543	0.0140873	0.00622068	0.0320516	0.0184972	0	0.0140664	0.0149313	0.0189722	0.0334639	0.0251476	0.0176021	0.00875805	0.00599433	0.00333444
PRPF8	0.206354	0.222643	0.19185	0.286781	0.208595	0.195338	0.295059	0.265738	0.202216	0.157065	0.160026	0.153575	0.239285	0.290994	0.206532	0.271024	0.213138	0.261001	0.284483	0.212662	0.234643	0.161862	0.194044	0.170604	0.156895	0.186078	0.317118	0.249419	0.353411	0.190186	0.316589	0.271631	0.218853	0.22199	0.176768	0.15485	0.217649	0.240755	0	0.25481	0.211414	0.279058	0.300777	0.235407	0.240789	0.136992	0.108192	0.293389
TLCD2	0.00691938	0.0231104	0.00567185	0.0114339	0.0100524	0.00900806	0.0140416	0.00903813	0.00591672	0.0040134	0.00345141	0.0121207	0.0134296	0.0058679	0.00585769	0.0063041	0	0.0195958	0.00619482	0.00491869	0.00503438	0.00717649	0.009247	0.00579194	0.00484421	0.0158618	0	0.00999502	0.006237	0.0121177	0.0160505	0.00353656	0.00611667	0.00530482	0.00520084	0.0130239	0.00642114	0.0136945	0	0.00495113	0.00530872	0.0038557	0.0119613	0.0144796	0.00953066	0.0229907	0.00262455	0.0109372
WDR81	0.0746115	0.0728061	0.0626533	0.0818364	0.0695848	0.0594089	0.0696115	0.0762295	0.0666005	0.047973	0.0415408	0.0468902	0.0727507	0.0913747	0.0842263	0.070697	0	0.102763	0.0783885	0.0699553	0.0722864	0.0538416	0.0661897	0.0543791	0.0538836	0.0544481	0.0842417	0.0582192	0.0730639	0.0659193	0.0846685	0.0787989	0.064869	0.0681924	0.0453403	0.0583565	0.0821574	0.0787211	0	0.0863171	0.0810402	0.0751621	0.0782776	0.0856978	0.0702515	0.045458	0.0476536	0.0553416
SERPINF2	0.00604408	0.0215475	0.0154051	0.0245062	0.0159378	0.0152312	0.0457131	0.0226837	0.0092173	0.00892479	0.00386072	0.00644937	0.0211345	0.0250305	0.0155582	0.0160307	0	0.00866044	0.0219689	0.0160104	0.0106957	0.0153623	0.0254431	0.0103347	0.0159288	0.0241151	0.0753208	0.0370734	0.0320389	0.012811	0.0237245	0.0316628	0.0199263	0.0200695	0.00624252	0.0137692	0.0135797	0.0408676	0	0.0219165	0.0126176	0.0135813	0.0161447	0.0246675	0.0206235	0.0153067	0.00698728	0.129739
SERPINF1	0.080001	0.0828853	0.0815879	0.111143	0.0825317	0.0868923	0.123982	0.137589	0.0935596	0.0454695	0.0602658	0.0481566	0.074412	0.134214	0.0749516	0.113752	0	0.117581	0.157869	0.0794097	0.103552	0.0810955	0.0558207	0.0714694	0.071483	0.0705561	0.114888	0.0885023	0.137982	0.0936731	0.0995511	0.114939	0.0816698	0.0959553	0.0602219	0.0528556	0.111436	0.0982071	0	0.112406	0.0848187	0.0908986	0.0999023	0.0884411	0.108267	0.037841	0.0340896	0.0542155
SMYD4	0.1233	0.158235	0.118652	0.188501	0.136858	0.109908	0.113538	0.141611	0.117035	0.0940387	0.0873568	0.114892	0.127617	0.178526	0.129767	0.156052	0.265506	0.147093	0.134288	0.130174	0.132466	0.0990407	0.123147	0.0848574	0.0834022	0.126557	0.0645486	0.125837	0.196457	0.150447	0.144967	0.167221	0.132393	0.117435	0.144815	0.112517	0.128649	0.142629	0	0.112555	0.146283	0.127254	0.194574	0.134312	0.142719	0.0611744	0.0709006	0.167235
RPA1	0.183812	0.164681	0.138733	0.196461	0.153542	0.180134	0.194484	0.202615	0.107959	0.118469	0.107885	0.127087	0.167534	0.147073	0.13924	0.138406	0.149245	0.134789	0.163997	0.138724	0.141265	0.123539	0.123721	0.0899129	0.147374	0.144252	0.0708578	0.291773	0.304391	0.187217	0.226349	0.166547	0.169345	0.152761	0.201898	0.113083	0.132829	0.158058	0	0.138821	0.113066	0.18722	0.211436	0.22133	0.221119	0.0598255	0.0822371	0.175595
RTN4RL1	0.392353	0.431747	0.29369	0.582228	0.461458	0.380817	0.402858	0.384095	0.264575	0.278358	0.265911	0.383552	0.46121	0.368434	0.339749	0.408021	1.04894	0.41926	0.364728	0.370762	0.359744	0.208723	0.492396	0.235575	0.28915	0.352426	0.426882	0.460327	0.385672	0.478228	0.565132	0.369178	0.350864	0.311466	0.429965	0.295017	0.275379	0.403669	0	0.415413	0.392432	0.306508	0.424172	0.479034	0.395867	0.215301	0.192033	0.404004
DPH1	0.11861	0.0806147	0.110392	0.146599	0.111446	0.0720038	0.0954927	0.124501	0.130813	0.0689626	0.0556618	0.0592609	0.0707841	0.190371	0.146362	0.190319	0.27345	0.130191	0.129326	0.0516999	0.138564	0.0983596	0.0655257	0.0523694	0.0716331	0.110949	0.0875944	0.0576713	0.131072	0.099893	0.139426	0.209926	0.0995921	0.123321	0.140772	0.118492	0.114353	0.0844608	0	0.0609599	0.113078	0.0924979	0.0876947	0.0627629	0.0992486	0.0524746	0.0684407	0.0326932
HIC1	0.00193641	0.000906667	0.00184396	0.00853578	0.00760899	0.00294912	0.011145	0.000634308	0.00414747	0.000740194	0.00163633	0.00162652	0.00152359	0.00797001	0.00121605	0.00323599	0	0.000841027	0.00443449	0.00283146	0.00381191	0.00209483	0	0.00409774	0.000237142	0.00249032	0	0.00425796	0.00952095	0.00259991	0.00793358	0.00302168	0.00340384	0.0018848	0.000515284	0.00251317	0.0032493	0.00677749	0	0.00277256	0.0032774	0.00362815	0.00740203	0.00757546	0.00604234	0.00419614	0.000211456	0.00501037
SMG6	0.411192	0.421501	0.271762	0.510994	0.437579	0.400092	0.356257	0.402175	0.241951	0.25196	0.257594	0.385087	0.427997	0.363099	0.289582	0.364931	0.629844	0.362839	0.364427	0.351177	0.344912	0.195739	0.486471	0.210228	0.275262	0.359931	0.403873	0.535383	0.56968	0.48649	0.539469	0.34804	0.320862	0.302746	0.485536	0.27007	0.271294	0.388762	0	0.380589	0.356461	0.45318	0.420785	0.47278	0.371667	0.21588	0.153463	0.443855
SRR	0.0710077	0.0603232	0.044673	0.0717415	0.0458327	0.0461365	0.0464521	0.0601199	0.0525444	0.0475682	0.0375935	0.0460828	0.0591527	0.0723455	0.0552167	0.070126	0.348804	0.0540436	0.0563516	0.0477339	0.0472801	0.0351158	0.0501148	0.0378153	0.0450682	0.0503433	0.0423754	0.0455523	0.0723615	0.0581357	0.0728091	0.0565462	0.0499872	0.0509228	0.0339385	0.0502926	0.0387878	0.0566496	0	0.0529174	0.050937	0.03404	0.0653312	0.0516037	0.0437446	0.0246732	0.0322995	0.0667479
TSR1	0.0917005	0.0928026	0.0685149	0.101894	0.0833713	0.0781788	0.085581	0.0918269	0.0791558	0.0680907	0.0873613	0.0758954	0.10385	0.111663	0.0871252	0.0910946	0	0.0875004	0.105262	0.0845785	0.100062	0.0638129	0.0576478	0.070129	0.0536435	0.0754894	0.0920199	0.0741038	0.086993	0.0708811	0.0950181	0.0971206	0.0831147	0.0822969	0.0761268	0.0783044	0.0709916	0.0900495	0	0.0919188	0.0855013	0.0748544	0.0875344	0.0869544	0.0787164	0.060804	0.0401213	0.182114
SGSM2	0.338457	0.334059	0.221747	0.379307	0.337047	0.321902	0.32125	0.358581	0.217888	0.203546	0.216056	0.278206	0.373082	0.32149	0.262154	0.334337	0.735379	0.329567	0.286483	0.310866	0.303138	0.152959	0.273374	0.1818	0.215375	0.293266	0.318092	0.432124	0.409205	0.386725	0.422208	0.314158	0.286662	0.22359	0.277361	0.24321	0.232227	0.315113	0	0.322607	0.305743	0.360001	0.388908	0.373978	0.301547	0.177301	0.147454	0.270953
MNT	0.0814959	0.100504	0.0971219	0.134944	0.118974	0.11071	0.179578	0.138211	0.102307	0.0829946	0.0807418	0.0601867	0.109892	0.110653	0.133964	0.112928	0.395357	0.145862	0.136695	0.0904841	0.108168	0.100323	0.126588	0.104742	0.0956382	0.0831703	0.0714161	0.143912	0.127547	0.119104	0.154054	0.116999	0.102789	0.0978389	0.0666228	0.0983029	0.0956596	0.117994	0	0.107571	0.116156	0.0996883	0.112766	0.137533	0.124442	0.12689	0.0535662	0.274455
METTL16	0.267704	0.25581	0.198609	0.327952	0.24613	0.2216	0.222571	0.258745	0.190273	0.167967	0.176741	0.231316	0.26832	0.269423	0.235916	0.269191	0.941602	0.267333	0.223622	0.258717	0.236172	0.155617	0.284239	0.148915	0.162715	0.226757	0.231112	0.291604	0.355658	0.303376	0.338449	0.257476	0.246429	0.215726	0.299615	0.193242	0.188276	0.243703	0	0.235926	0.23428	0.275644	0.313697	0.25467	0.217556	0.1597	0.130224	0.208347
PAFAH1B1	0.388982	0.336949	0.191393	0.519578	0.395917	0.406035	0.325961	0.304085	0.172641	0.213364	0.213147	0.345185	0.382121	0.207979	0.212951	0.264527	0.85284	0.284132	0.244508	0.259226	0.273483	0.109278	0.400823	0.122563	0.214688	0.341676	0.249302	0.589288	0.542868	0.499185	0.502044	0.176921	0.253797	0.229152	0.482152	0.201106	0.193555	0.327066	0	0.354346	0.287195	0.438867	0.272597	0.508311	0.31699	0.115756	0.110947	0.402453
CLUH	0.142799	0.141614	0.105308	0.124893	0.140708	0.176472	0.202872	0.176519	0.102367	0.0894675	0.0968602	0.0862381	0.15389	0.122532	0.125754	0.098944	0	0.115442	0.141931	0.140836	0.140277	0.0716964	0.117923	0.0666784	0.123801	0.148965	0.143198	0.194514	0.173217	0.141245	0.195342	0.151306	0.144723	0.0875467	0.129801	0.102911	0.116965	0.157003	0	0.144876	0.119181	0.136682	0.125046	0.232405	0.162506	0.0576712	0.0555243	0.177918
RAP1GAP2	0.453994	0.470481	0.298831	0.577638	0.445079	0.459419	0.439073	0.41795	0.240767	0.298692	0.28857	0.448885	0.47211	0.384087	0.318648	0.374756	0.774223	0.407385	0.403723	0.368871	0.361038	0.228195	0.46826	0.269084	0.311616	0.41098	0.551839	0.62224	0.61953	0.547212	0.581898	0.357578	0.35202	0.383649	0.522641	0.29383	0.296443	0.431545	0	0.421986	0.411639	0.528714	0.415844	0.534321	0.44782	0.24132	0.153538	0.619367
OR1D2	9.00926e-05	0.000272634	0.000552218	0	0.000188194	0.00140372	0	0	0.000500414	0	0.000632096	0.000646198	0.000223029	0	0.00059462	0.000617627	0	0.00149312	6.32558e-05	0.00113885	0.0016922	0.00102883	0	0.000699271	0.000155089	0.00121224	0	0.000822008	0.000956414	0	0	0.000533817	0.000371964	0.000144107	0.00122998	7.75259e-05	0.000970712	0	0	0.00138605	0.00112966	0	0.00121664	0	0.00116734	0	0.000248115	0
OR1A1	0.00139235	0.00239575	0.00177541	0.00249617	0.00164363	0.000767454	0.00014984	0.0001125	0.0010529	0.000366039	0.0016217	0.000576446	0.000752507	0.000312613	0.000474585	0.00116715	0	0.0025337	0.00104925	0.000376235	0.00111358	0.0022895	0.00194915	0.0033523	0.000188102	0.00151237	0	0	0.00124112	0.000828656	0.00271835	0.00423896	0.00049778	0.00285716	0.00292447	0.0012393	0.000983344	0.00139174	0	0.000885683	0.000833753	9.10011e-05	0.00185247	0	0.00034756	0.00171935	0.000604193	0.0153198
OR3A2	0.0469292	0.0269852	0.0403675	0.0406354	0.0289122	0.0300126	0.0276399	0.0246087	0.0359398	0.0223761	0.0209946	0.0461156	0.0455874	0.0305233	0.0551705	0.036233	0	0.0438996	0.037548	0.0623126	0.0624725	0.0448999	0.0544386	0.0633629	0.0313509	0.0539493	0.117978	0.0215547	0.0439242	0.027916	0.0123076	0.0228247	0.0346289	0.0320892	0.0109286	0.0331806	0.076722	0.0384124	0	0.0560652	0.0741068	0.0337253	0.0391489	0.0258792	0.0507153	0.0301011	0.0657202	0.0634791
AC087498.1	0	0	0	0	0.000269105	0	0.000479765	0.000704258	9.82361e-05	0.00014702	0	0	0.000353755	0	0.000305409	0.000710801	0	0	0	0	0.000189722	0.000234495	0	0.000167969	0	7.65839e-05	0	0.000841662	0.000180816	0.000214432	0	0	0.000245653	0.000758412	0	0	0.00101293	0	0	0	0	0	0	0	0	0	0	0
OR1E1	5.86293e-05	0	0	0	0	0	0	0	0	0	0	0	0	0	0	3.44778e-05	0	0	0	0	0	0	0	0	0	0.000159765	0	0	0	0.000131518	0	0	0	0	0	0	0	0	0	0	0	0	0	0	0	0	0	0
OR3A3	0.00515769	0.00374979	0.00907543	0.0129336	0.0139584	0.00614864	0.00395386	0.00584035	0.00666039	0.00311231	0.00029537	0.00159383	0.00344753	0.0117567	0.00614176	0.0102205	0	0.0109946	0.00763548	0.00333337	0.00895238	0.0088634	0	0.0101252	0.0024222	0.00231348	0.0981896	0.00541207	0.0214879	0.00464194	0.00320635	0.0122278	0.00458303	0.0105108	0.00319929	0.00559433	0.00813003	0.00253833	0	0.0068455	0.0104732	0.00633314	0.0133416	0.00596613	0.00230757	0.0057087	0.00395452	0.015112
SPATA22	0.0255328	0.0224087	0.0199286	0.0340376	0.0300552	0.0150071	0.0275981	0.0198861	0.0215573	0.0213453	0.0175088	0.0306371	0.024041	0.0181227	0.0128318	0.0227449	0	0.0247728	0.0169003	0.0205393	0.0201243	0.00823852	0.0434551	0.0203572	0.0187543	0.0397354	0.0498051	0.0243872	0.0300095	0.0187254	0.0310929	0.0175206	0.0144763	0.0225409	0.0137426	0.0246793	0.0242095	0.0326316	0	0.0232119	0.0154862	0.0122577	0.0175099	0.0375984	0.0144166	0.00805314	0.0287937	0.341123
ASPA	0.0196409	0.019981	0.0131353	0.0257855	0.0187681	0.0162079	0.0216345	0.0229598	0.0126521	0.00635941	0.00794457	0.01651	0.0231472	0.0124803	0.0100939	0.00935312	0	0.00566532	0.0110259	0.00870761	0.00940922	0.00745991	0.0267951	0.00715949	0.00892698	0.0175085	0.0153956	0.0246852	0.024293	0.0174309	0.0462422	0.0188039	0.0163039	0.00952011	0.0155375	0.00747241	0.00901474	0.0104301	0	0.00464315	0.0102032	0.00645917	0.0110131	0.00992138	0.00626561	0.00501934	0.00732525	0.0182951
TRPV3	0.0144426	0.0323931	0.0307876	0.0606907	0.0334527	0.0186329	0.0196051	0.0326155	0.0471589	0.0209366	0.0248062	0.0256088	0.0462015	0.0499979	0.0411847	0.068993	0	0.058251	0.0315639	0.0383519	0.0329375	0.0217768	0.0367282	0.0352771	0.017837	0.0180632	0.163586	0.0274214	0.0376797	0.0275291	0.0204459	0.0287868	0.0269773	0.0422465	0.0183765	0.0309408	0.0312866	0.0334227	0	0.0289619	0.0413744	0.0141928	0.0319065	0.0133096	0.0179357	0.0169335	0.0496244	0.0419341
TRPV1	0.074256	0.0723966	0.0511572	0.075597	0.0634107	0.0678643	0.057197	0.0875777	0.054121	0.0401176	0.0326942	0.0549943	0.0797579	0.0965184	0.0718471	0.092547	0.265506	0.0806303	0.0680833	0.0698534	0.0753781	0.0448517	0.0254842	0.0432451	0.042108	0.0539307	0.035846	0.0809346	0.0824465	0.073716	0.0768258	0.0809991	0.0679665	0.0468663	0.0358723	0.0393898	0.044254	0.0530915	0	0.0702081	0.0776832	0.0688599	0.0981253	0.0741596	0.0496119	0.0235117	0.0376421	0.0580574
CTNS	0.0408164	0.0416222	0.0382137	0.0574122	0.0537145	0.0375119	0.0408382	0.054157	0.0455702	0.0297321	0.0282794	0.0260631	0.0442876	0.078595	0.0507035	0.0644734	0	0.0559425	0.0487765	0.0506801	0.0465274	0.0375515	0.0286656	0.0472394	0.0276487	0.0283247	0	0.0417821	0.0590017	0.04087	0.0495837	0.0512229	0.0461335	0.045277	0.0436952	0.0339227	0.0458088	0.0389143	0	0.0424984	0.0494024	0.031847	0.0630139	0.0381531	0.0315879	0.0345059	0.0282771	0.0308133
TAX1BP3	0.0125549	0.0165695	0.0161608	0.0270393	0.0288151	0.0243872	0.0341084	0.0273693	0.0216222	0.0122741	0.0117204	0.0119878	0.0269032	0.0273538	0.0143207	0.0206924	0	0.0188764	0.0253633	0.0151179	0.0210122	0.0112138	0.0197994	0.0093126	0.0168308	0.0158606	0.035846	0.0485874	0.0207782	0.0300397	0.0333003	0.0213581	0.0154708	0.0173388	0.0166219	0.00825321	0.0252772	0.022104	0	0.0192491	0.0181966	0.0217279	0.0187501	0.0400859	0.0131252	0.0127183	0.00760979	0.00255723
P2RX5-TAX1BP3	0.00734838	0.00843675	0.00879751	0.0125039	0.0157915	0.0128077	0.0176888	0.0156496	0.0137218	0.0122595	0.00880778	0.00632147	0.00736344	0.00826495	0.00929817	0.00923484	0	0.0131217	0.01525	0.0103713	0.00970688	0.00791979	0.00777353	0.00706235	0.0125677	0.00650881	0.0830135	0.0154809	0.0124103	0.0101129	0.008128	0.0114802	0.00864053	0.0159776	0.00639675	0.00632338	0.0086262	0.0143673	0	0.0126049	0.0111394	0.00728713	0.00824307	0.0185995	0.00651378	0.00623636	0.00674387	0.0155339
EMC6	0.025468	0.0318966	0.0464323	0.135571	0.0675264	0.0616444	0.0706738	0.0723431	0.0730125	0.0236207	0.0314236	0.0191533	0.0367898	0.105603	0.0356299	0.0865536	0	0.0525146	0.119852	0.0291259	0.0667434	0.0434587	0.0159791	0.0544882	0.0266663	0.0252186	0.202083	0.047679	0.131694	0.0431385	0.0411316	0.0709699	0.0275694	0.0778578	0.0166519	0.0236313	0.083816	0.041108	0	0.0554343	0.0613953	0.0301119	0.0579986	0.0404689	0.0493246	0.0302428	0.015177	0.0378301
ITGAE	0.115196	0.0956382	0.0861604	0.170064	0.122821	0.106954	0.0931332	0.117816	0.0844929	0.059651	0.0664935	0.0660871	0.0973628	0.13401	0.0831645	0.111132	0.380852	0.116714	0.11581	0.0808944	0.107437	0.0765176	0.0910722	0.0818181	0.0687383	0.0804718	0.113516	0.105414	0.18572	0.103939	0.118661	0.12443	0.0845202	0.0979563	0.0702796	0.0680595	0.0858791	0.0786344	0	0.113012	0.0955093	0.078479	0.131036	0.0718671	0.0990629	0.0709416	0.0475529	0.265888
NCBP3	0.205993	0.229242	0.15157	0.242623	0.19582	0.208668	0.218206	0.209657	0.146203	0.146802	0.145412	0.16051	0.206912	0.194793	0.164417	0.190282	0.529644	0.206571	0.194744	0.182435	0.18732	0.120104	0.160228	0.130456	0.131611	0.161884	0.200277	0.21827	0.20317	0.216568	0.212656	0.191847	0.176315	0.16431	0.167525	0.152096	0.150745	0.199514	0	0.217668	0.193675	0.15565	0.209486	0.198204	0.171392	0.245514	0.0981555	0.220913
CAMKK1	0.448393	0.435776	0.302289	0.484639	0.477154	0.461204	0.405208	0.424911	0.283317	0.280018	0.274026	0.406349	0.450016	0.402173	0.315012	0.394948	0.739997	0.392312	0.387316	0.353979	0.362991	0.236107	0.486935	0.220396	0.297168	0.385725	0.238138	0.598925	0.510619	0.530383	0.562441	0.382424	0.343541	0.307267	0.399845	0.309362	0.287261	0.395259	0	0.405903	0.3939	0.47441	0.445153	0.515903	0.408123	0.127092	0.205051	0.3169
P2RX1	0.00129713	0.00258982	0.00691154	0.0120914	0.00887198	0.00512102	0.0023149	0.00313325	0.00421751	0.000769282	0.0016345	0.000958594	0.00435262	0.00802657	0.0020686	0.00360767	0	0.00359223	0.00390077	0.00207385	0.00277004	0.00180157	0.00476825	0.00633129	0.00344211	0.000693048	0	0.00254923	0.0162694	0.00365933	0.00375835	0.00529827	0.0021162	0.0054844	0.00103645	0.0021459	0.00335995	0.00123457	0	0.00238542	0.00334943	0.00310318	0.00555178	0.000637724	0.00107363	0	0.00175967	0.0206405
ATP2A3	0.00667986	0.00730418	0.00829516	0.0245203	0.0136606	0.00609606	0.00374476	0.00666401	0.00680463	0.00186581	0.00238216	0.00275201	0.00341024	0.0077085	0.00841924	0.00829644	0	0.00579062	0.0070075	0.00507542	0.00673552	0.00475842	0.00865371	0.00471433	0.00372951	0.00613885	0	0.0116426	0.0173947	0.0076358	0.00377673	0.0149139	0.00426443	0.00381983	0.00408278	0.00321138	0.00563925	0.00383331	0	0.0115323	0.00725511	0.00852385	0.0109045	0.00206875	0.00469143	0.00225092	0.00425442	0.019868
ZZEF1	0.35445	0.358736	0.230905	0.417783	0.341503	0.328555	0.304891	0.351179	0.220648	0.224365	0.233805	0.322188	0.376978	0.318269	0.265702	0.328546	0.819808	0.336114	0.309626	0.321008	0.304324	0.170572	0.32953	0.178385	0.235556	0.306936	0.266037	0.38839	0.464612	0.380501	0.409249	0.304484	0.294687	0.259264	0.40004	0.25228	0.231497	0.341599	0	0.334224	0.305488	0.396891	0.38343	0.374385	0.29116	0.154783	0.131668	0.362539
CYB5D2	0.208962	0.179071	0.17075	0.271499	0.18636	0.174303	0.153609	0.238644	0.172283	0.124014	0.138383	0.139686	0.187301	0.271495	0.192149	0.230209	0.57797	0.220259	0.215939	0.176007	0.20304	0.14938	0.148905	0.157597	0.118258	0.159165	0.212686	0.204901	0.323587	0.224416	0.248117	0.251548	0.192869	0.196949	0.175729	0.129991	0.173991	0.204074	0	0.208366	0.174465	0.199479	0.292901	0.157061	0.162432	0.104418	0.0954783	0.269735
ANKFY1	0.371319	0.374994	0.245687	0.470456	0.376567	0.358668	0.322712	0.356245	0.235231	0.228307	0.231367	0.349693	0.39588	0.306732	0.277202	0.341105	0.312082	0.360121	0.331891	0.331705	0.316649	0.173942	0.408357	0.176117	0.255275	0.322514	0.392861	0.455719	0.538148	0.44049	0.463036	0.305266	0.302025	0.251983	0.417687	0.258114	0.240861	0.344188	0	0.358755	0.309714	0.419541	0.422215	0.388851	0.336907	0.179641	0.148522	0.283833
UBE2G1	0.366759	0.376598	0.259811	0.427236	0.385087	0.379072	0.331701	0.356124	0.234899	0.238309	0.228854	0.315636	0.346335	0.311347	0.279587	0.33294	0.715259	0.33885	0.326274	0.318495	0.323559	0.178958	0.357148	0.2025	0.239436	0.335929	0.399563	0.464977	0.495213	0.425203	0.456245	0.332401	0.306524	0.271895	0.362957	0.249644	0.237927	0.331913	0	0.343682	0.311274	0.366356	0.411905	0.431846	0.337488	0.186282	0.157289	0.348677
SPNS3	0.0101863	0.0134875	0.0183248	0.0521682	0.0284642	0.0120325	0.00866918	0.015118	0.0246152	0.00847726	0.0061247	0.00353792	0.00676269	0.0423577	0.0134647	0.0451636	0	0.0239962	0.0197903	0.0109129	0.0139481	0.0174502	0.0084394	0.0105823	0.0105717	0.0081515	0	0.0154319	0.0442794	0.0164574	0.00303154	0.0305485	0.0153869	0.0205128	0.00882128	0.0118231	0.0100241	0.00429507	0	0.00941026	0.0153972	0.0131592	0.034417	0.0102274	0.00713095	0.0143992	0.00924873	0.044874
SPNS2	0.215746	0.242952	0.20901	0.295815	0.280797	0.236183	0.285449	0.258067	0.193523	0.191283	0.18427	0.207844	0.293419	0.31007	0.250669	0.269705	0.270443	0.290561	0.285895	0.236253	0.244135	0.170463	0.384841	0.183386	0.170932	0.205811	0.182351	0.28646	0.345058	0.275236	0.325788	0.246259	0.255469	0.220103	0.252755	0.216596	0.186269	0.260889	0	0.298635	0.250542	0.251105	0.26589	0.266414	0.220259	0.203693	0.147092	0.23131
MYBBP1A	0.127136	0.12717	0.100552	0.15652	0.119517	0.111399	0.130286	0.165462	0.107171	0.0807651	0.0821191	0.0773202	0.140057	0.193321	0.135455	0.148642	0.343872	0.175429	0.152535	0.138506	0.138502	0.088489	0.105194	0.0843054	0.0915971	0.109922	0.0314947	0.127883	0.19006	0.123568	0.146519	0.157536	0.113891	0.101687	0.0939962	0.0953407	0.133245	0.13364	0	0.128307	0.124186	0.141113	0.177881	0.146427	0.131452	0.0333293	0.0658694	0.145558
GGT6	0	9.17541e-05	0.000241654	0.00225459	7.7639e-05	0.000158493	0	0.000133708	0.000317343	0.000103396	0.00116515	0	0.000119149	0.00062231	0.000116938	0.00105672	0	0.000159473	0.000288713	0.000232802	0.000499555	0.000184948	0	0.00143928	0.000765217	0.000261696	0	0.000443114	0.000616295	0	0	0.000154667	0.000167082	0.000261819	0	0.00018867	0.00019336	0.000488616	0	0.000559724	0.00162041	0.000225824	0.000304017	0	0	0	0	0.00534775
SMTNL2	0.00141936	0.00196826	0.00273596	0.00536476	0.00313942	0.00371028	0.00122082	0.00210211	0.0020605	0.00130568	0.000889445	0.000524192	0.000448069	0.00251492	0.00184286	0.00246365	0	0.00254251	0.00264359	0.00124139	0.00129561	0.00125799	0.00512987	0.00172314	0.0018491	0.00235521	0	0.00202512	0.00833296	0.0029017	0.00180069	0.00167368	0.00138743	0.00220777	0.00177499	0.000964549	0.00138433	0.00145742	0	0.00186892	0.00233248	0.000943549	0.00343753	0.000674748	0.00123511	0.00163335	0.00067956	0.00753412
ALOX15	0.00369593	0.0098187	0.0108044	0.0211042	0.0208019	0.00740889	0.0306759	0.00703409	0.0149306	0.00378555	0.00390994	0.00199611	0.0042991	0.0163308	0.00136043	0.0115265	0	0.00350037	0.00879679	0.0154343	0.00383276	0.00273958	0.014136	0.00284099	0.00468412	0.00331715	0	0.0114113	0.0138534	0.0154658	0.00133836	0.00552823	0.00449874	0.00944493	0.00537662	0.00921356	0.0120696	0.0105321	0	0.00680534	0.00660233	0.0048895	0.00470998	0.0194588	0.00785219	0.0090937	0.00542324	0.057279
PELP1	0.170907	0.194873	0.123485	0.164802	0.163848	0.158655	0.137528	0.1732	0.118795	0.103628	0.115702	0.139404	0.182311	0.178142	0.150083	0.145766	0.350969	0.164975	0.165472	0.162601	0.166677	0.115018	0.161064	0.104647	0.11938	0.156011	0.0427798	0.173003	0.238148	0.164213	0.194745	0.174908	0.142851	0.115649	0.14591	0.126653	0.106673	0.114112	0	0.133466	0.135201	0.175813	0.189612	0.160389	0.127834	0.0885747	0.0883067	0.150393
ARRB2	0.141855	0.161548	0.138001	0.23396	0.204663	0.192906	0.23066	0.213371	0.152618	0.111105	0.121593	0.1061	0.192073	0.211782	0.152149	0.183037	0.0514914	0.178961	0.188397	0.133487	0.174557	0.0968979	0.132241	0.101471	0.13107	0.128008	0.198219	0.264123	0.241982	0.22971	0.223878	0.176195	0.151633	0.148195	0.108815	0.105064	0.152538	0.173667	0	0.160014	0.163636	0.153082	0.220736	0.184089	0.171619	0.114182	0.0812185	0.115702
MED11	0.0251823	0.0285856	0.042052	0.0967566	0.0298276	0.0225563	0.0410819	0.0489026	0.0689693	0.0216913	0.0266327	0.0138397	0.02347	0.105326	0.0404141	0.0950621	0	0.0646913	0.0704007	0.0334035	0.0478461	0.0400827	0.0210058	0.0489597	0.0214541	0.0199625	0.0153956	0.0385388	0.0530001	0.0342766	0.0264871	0.0706489	0.0339019	0.0561934	0.0175685	0.0214477	0.0443668	0.0365059	0	0.0412801	0.0505136	0.0361432	0.0649108	0.0229867	0.027254	0.0193674	0.0212806	0.0438527
CXCL16	0.00124194	0.00202554	0.00116694	0.00624567	0.00382015	0.00327864	0.00464747	0.00254701	0.00189018	0.000981285	5.4273e-05	0.00103367	0.000194779	0.0027827	0.000278076	0.00208376	0	0.00152486	0.00125829	0.000693151	0.0014532	0.0017738	0.0012378	0.0017663	0.000891193	0.000765786	0	0.00433926	0.00397825	0.00283572	0.00348555	0.00212731	0.00126276	0.000608386	0	0.000702679	0.00112324	0.00308282	0	0.000543516	0.000575914	0.00241088	0.00259139	0.00219904	0.00169646	0.0023366	0.00043347	0.00105623
ZMYND15	0.0012244	0.00186184	0.000382945	0.000168155	0	0.00106182	0.000383425	0.000595676	0.000138276	0.000436912	0.000484429	0.00143468	0.000653465	0.00105364	0.000728201	0.000793687	0	0	0.000250059	0.000176005	0.00148255	0.00016437	0	0	0	2.70085e-05	0	0	0.000530612	0.00472133	0.00136479	0.00213137	0.000427137	0.00021675	0	0.00079128	0.000113266	0	0	0.000496947	0.000237378	0.000672547	0.000102009	0	0	0	0	0.000832616
TM4SF5	0.00210747	0.000884598	0.00202746	0.00953175	0.00323536	0.00287945	0.000630683	8.84685e-05	0.00126623	0.000322089	0.000506978	9.79861e-05	0.000943623	0.00244066	0.000732828	0.00246278	0	0.00200555	0.00154101	0.000802215	0.000777088	0.000210411	0	0.0024135	0.0010591	0.000539276	0	0.00323666	0.0100505	0.00340776	0.00298743	0.00159622	0.000764498	0.0014988	0.000373816	0.000490914	0.0010761	0	0	0.000944994	0.00145895	0.0030073	0.00192096	0	0.00249772	0.00077404	0.000381327	0.00413107
VMO1	0.00851332	0.0181689	0.00714418	0.00933243	0.00625733	0.00852458	0.00972989	0.0197366	0.00849809	0.00827371	0.00655248	0.00291063	0.00681197	0.00607202	0.0104964	0.0107057	0	0.00588187	0.00870589	0.00760599	0.0081829	0.00476711	0.00449949	0.00357021	0.00817938	0.00540483	0.0153956	0.00955814	0.0154143	0.0134891	0.0223206	0.00601789	0.0105658	0.00944507	0.0030723	0.00592719	0.0104687	0.0140236	0	0.0096293	0.00841766	0.00716005	0.00772266	0.0111136	0.00814386	0.00233679	0.00119727	0.0131328
GLTPD2	0.000215629	0	9.37543e-05	0.000736045	0	0	0.000215767	0.000649463	0.000681465	0.000107108	0.000465583	0.000297489	0.000666094	0.00249024	0.000435119	0.000757205	0	0	0.00154048	6.49022e-05	0.000339258	0.000213212	0	0.000447566	0.000440137	0	0	0	0.000444303	0.000304633	0	0.000498601	0.000118783	0	0	0.000373921	0.000438345	0.00112832	0	5.21506e-05	0.00082676	0.000186624	0.000101231	0	0.000226664	0.000674194	0.000149517	0
PSMB6	0.0428048	0.0356961	0.0494951	0.116189	0.0802963	0.0543877	0.107525	0.0729468	0.0726437	0.0228105	0.0339747	0.0218624	0.0407526	0.122309	0.0433081	0.0969938	0.161374	0.0808678	0.095476	0.0421967	0.0672065	0.0496824	0.0359924	0.0560219	0.0338239	0.0339966	0.151516	0.0606722	0.151364	0.05068	0.0853708	0.0878721	0.0399489	0.0757274	0.013887	0.0248233	0.104246	0.0445644	0	0.0671437	0.063379	0.0497793	0.0755862	0.0585443	0.0718587	0.0654294	0.0150913	0.0610137
AC233723.1	0.0138168	0.0122434	0.00776844	0.0156602	0.0069414	0.00643606	0.00171076	0.00871681	0.00785583	0.00636041	0.00368323	0.00563329	0.00710641	0.0200303	0.00952893	0.00776392	0	0.013472	0.00961543	0.00999254	0.00418053	0.00928893	0.0121094	0.00583681	0.00195406	0.00565577	0	0.0119756	0.0125274	0.00911059	0.00742685	0.013092	0.00642778	0.00966027	0.0101629	0.00372938	0.00447288	0.00519127	0	0.00836598	0.00923001	0.00665531	0.0175446	0.00307735	0.00141044	0	0.00796484	0.0223198
PLD2	0.0421157	0.0476181	0.0245549	0.0387266	0.025346	0.0294057	0.023571	0.0453535	0.0224557	0.0176042	0.0257837	0.0222858	0.0420528	0.0692931	0.0502368	0.0335801	0	0.0431168	0.0411436	0.0399948	0.0388773	0.0266749	0.00888726	0.0262154	0.0240662	0.0123272	0.0618087	0.0509629	0.0630395	0.0446772	0.0436909	0.0569711	0.0334996	0.0165117	0.0216406	0.0197097	0.0222001	0.0333967	0	0.0428595	0.0228928	0.0313479	0.0623539	0.0315528	0.0276879	0.00612728	0.014882	0.0381612
MINK1	0.272725	0.301574	0.208137	0.375653	0.319462	0.265322	0.275281	0.299945	0.212354	0.188315	0.192584	0.291599	0.332815	0.292997	0.249366	0.284588	0.394664	0.294147	0.272822	0.295889	0.27266	0.153414	0.34754	0.191833	0.191615	0.246114	0.201798	0.290021	0.300331	0.345131	0.410937	0.275033	0.246442	0.234462	0.305056	0.225105	0.205708	0.273076	0	0.273415	0.285556	0.228184	0.33802	0.300319	0.26225	0.168548	0.147817	0.256833
CHRNE	0.00834826	0.0109568	0.00574737	0.0116551	0.00474425	0.00441493	0.00335818	0.00507308	0.00653596	0.00416458	0.00265721	0.000892344	0.00301855	0.00913124	0.00438408	0.00576972	0	0.00568001	0.0130386	0.00629927	0.00822115	0.00519563	0.0027576	0.00344998	0.00526709	0.00142251	0	0.00855285	0.00980724	0.00417193	0.00664033	0.00328102	0.00569134	0.00874517	0.00461026	0.00162123	0.00528419	0.00312716	0	0.0089737	0.00599756	0.00770035	0.00621331	0.00176324	0.00860659	0.00527537	0.00218971	0.0148896
C17orf107	0.00228436	0.001975	0.00271477	0.00525811	0.00270881	0.00678365	0.00392671	0.00515086	0.00370604	0.00386388	0.00311221	0.000674247	0.0031879	0.0024765	0.00227178	0.00256116	0	0.00318295	0.00718113	0.00122759	0.00541514	0.00386105	0.00304133	0.00393836	0.00746501	0.00351177	0	0.00357135	0.00396722	0.00180592	0.00287872	0.00575701	0.00219945	0.00372286	0.00184833	0.00145042	0.00329098	0.00221081	0	0.00226696	0.00105206	0.00221172	0.0021361	0.0102166	0.00429291	0.000493536	0.000852609	0.0186558
GP1BA	0.000704758	0.000347551	0.00181294	0.00112511	0.00292748	0.000153875	0.00166836	0.00160002	0.00209016	0.000622216	0.000117153	0	0.000962663	0.00583747	0.00167823	0.00262616	0	0.00112312	0.00106263	0.00146203	0.00227206	0.00150139	0.00117323	0.00240734	0.00134397	0.000256068	0	0.00189781	0.00521286	0.00324444	0.00139075	0.00407567	0.00208444	0.00466236	0	0.000610242	0.00112152	0.00177175	0	0.000921686	0.00252061	0.00104356	0.00571973	0	0.000562317	0.000788258	0.00118998	0.0699775
SLC25A11	0.0704093	0.074432	0.0732778	0.105773	0.0798678	0.0886213	0.129604	0.113047	0.0787717	0.0585012	0.0788317	0.034767	0.0828787	0.117501	0.0486561	0.0780312	0	0.0670483	0.162048	0.0608907	0.0738842	0.0618919	0.0790376	0.0641184	0.111934	0.0786176	0.294014	0.0823747	0.175178	0.064674	0.119175	0.0873171	0.0713978	0.0893152	0.0501064	0.0373239	0.097748	0.0769549	0	0.0691186	0.0556813	0.0832214	0.0671768	0.14696	0.110496	0.0542805	0.0196661	0.0971622
RNF167	0.0723713	0.0627458	0.0672797	0.100052	0.0799102	0.0778541	0.138079	0.116718	0.0903829	0.0509563	0.0648471	0.0436631	0.0930237	0.153192	0.0711978	0.104647	0	0.091954	0.138427	0.0846873	0.0946724	0.0588095	0.048621	0.0660307	0.0807307	0.0667697	0.0978555	0.0923723	0.113272	0.0747118	0.109986	0.0985156	0.0840158	0.0751419	0.0333652	0.0435998	0.107112	0.0931221	0	0.0969769	0.0779624	0.0753	0.106008	0.136309	0.0967442	0.0349367	0.0267542	0.145953
PFN1	0.0437018	0.0255731	0.0292344	0.0541269	0.0438151	0.0369222	0.136545	0.096139	0.042864	0.0312475	0.0458343	0.020765	0.0578501	0.0903202	0.0292445	0.0476032	0	0.0402651	0.0926442	0.0283667	0.0547274	0.0292459	0.0452871	0.0339944	0.0699269	0.0362904	0.0487296	0.0417809	0.0636258	0.0233458	0.0967211	0.0591564	0.0406038	0.0464904	0.0352231	0.0180283	0.0800519	0.0584142	0	0.0597669	0.0419882	0.0598598	0.0418683	0.096148	0.104981	0.0220724	0.0101557	0.0931928
ENO3	0.00209944	0.00205257	0.000795271	0.00390432	0.00416373	0.00170968	0.00173418	0.00194575	0.00393397	0.00241435	0.000456983	0.00030183	0.00231429	0.00582873	0.00221852	0.00339021	0	0.0036755	0.0019044	0.000962883	0.00219888	0.00481147	0	0.00145322	0.00144248	0.00258994	0	0.00137359	0.00571913	0.00153042	0.00312136	0.00416703	0.0025154	0.00112481	0.00459744	0.00136379	0.00196383	0.00271684	0	0.00175934	0.0018207	0.00263008	0.00349686	0.000509436	0.00156199	0.000431326	0.00231796	0.00339241
SPAG7	0.0658582	0.0765726	0.0730449	0.119512	0.0825166	0.0826108	0.113466	0.10328	0.0757725	0.043246	0.0673178	0.0539952	0.090324	0.14431	0.0881387	0.105687	0.181454	0.0921816	0.107658	0.0756177	0.0851512	0.0586469	0.0344678	0.0625767	0.065318	0.0603383	0.24972	0.068615	0.110184	0.0658393	0.0908254	0.0899879	0.0686991	0.0791422	0.0715733	0.0491739	0.0814575	0.089426	0	0.0627212	0.0830501	0.0707631	0.0963813	0.0878094	0.075678	0.0601321	0.0289119	0.150433
CAMTA2	0.23672	0.246751	0.174612	0.253286	0.213632	0.234974	0.289166	0.271649	0.166561	0.157975	0.183207	0.1824	0.259008	0.209364	0.203004	0.210692	0.261682	0.208656	0.271965	0.224674	0.221283	0.134499	0.23017	0.138405	0.211804	0.220836	0.259973	0.29223	0.297237	0.223037	0.342602	0.245567	0.209595	0.189853	0.202593	0.166066	0.190737	0.245724	0	0.236104	0.202846	0.243194	0.258575	0.360552	0.261516	0.108195	0.100601	0.210473
INCA1	0.00918029	0.0110648	0.0066657	0.0141	0.0110242	0.00665998	0.0136674	0.00783829	0.0114112	0.00624704	0.00701553	0.00235904	0.00444418	0.0193511	0.0123661	0.0233461	0	0.0188388	0.0155492	0.00972934	0.0129654	0.00745492	0.0108613	0.00726729	0.00428734	0.00669307	0	0.00552401	0.0162136	0.0131436	0.00434511	0.0141589	0.00851052	0.00674846	0.00344329	0.00511909	0.00894646	0.00972268	0	0.0110027	0.0145864	0.00908406	0.0162106	0.00694873	0.00943225	0.00753488	0.00966771	0.0422592
KIF1C	0.0800017	0.0895196	0.0788086	0.0854853	0.0913982	0.0734091	0.144889	0.110068	0.084408	0.0704849	0.0675845	0.0818059	0.120587	0.093092	0.0976964	0.0985226	0.201431	0.106215	0.0805456	0.10971	0.0828361	0.0707331	0.128987	0.0678138	0.0516069	0.0788312	0.0628133	0.100519	0.0956968	0.0894364	0.142806	0.123143	0.101335	0.0826129	0.121795	0.0873113	0.087462	0.105685	0	0.119196	0.0975277	0.083554	0.119942	0.1207	0.113958	0.0698808	0.0681131	0.232642
SLC52A1	0.0107005	0.00791225	0.0207855	0.0516798	0.0335732	0.0102651	0.033583	0.00944843	0.0265863	0.0148922	0.00407696	0.00612473	0.00387801	0.0473308	0.0153478	0.0374024	0	0.0338378	0.0216181	0.0129559	0.0205714	0.0212968	0.00349009	0.0178994	0.00548145	0.00554692	0	0.0256376	0.0298077	0.0213204	0.00615879	0.0351244	0.017029	0.0373095	0.0172906	0.0093919	0.024398	0.00986806	0	0.0108053	0.0215159	0.0110318	0.0318755	0.0105573	0.00918712	0.0137653	0.0174998	0.0802808
ZFP3	0.0284729	0.0262764	0.0269592	0.0471481	0.0324903	0.0316512	0.0472468	0.0375553	0.0339539	0.0274476	0.0229404	0.0292859	0.0309865	0.0362209	0.0274909	0.0275109	0	0.0261035	0.040096	0.0252628	0.0298389	0.0324531	0.0331154	0.0363733	0.0251159	0.0262358	0.00286794	0.0338196	0.0335208	0.0308332	0.0562009	0.038012	0.0280075	0.0367901	0.0137395	0.0255095	0.0319001	0.0302627	0	0.032631	0.0369665	0.0213083	0.0236194	0.0323369	0.0268364	0.0274573	0.0219451	0.115361
ZNF232	0.0433534	0.0545854	0.0267165	0.0405811	0.0311919	0.036698	0.0289607	0.0484682	0.0416116	0.0252449	0.0226864	0.0369327	0.042618	0.0599537	0.0377727	0.0300158	0.110801	0.0521718	0.0393273	0.0466911	0.0336003	0.035805	0.0365031	0.0292625	0.0192108	0.0404218	0	0.0526374	0.0318079	0.0318286	0.0466351	0.0482276	0.0313652	0.0283556	0.0432735	0.0379951	0.0297074	0.0370576	0	0.0528888	0.0448357	0.0234993	0.0444404	0.032298	0.0251807	0.0446503	0.0189898	0.0406916
USP6	0.0459216	0.039412	0.0425888	0.0917023	0.0734375	0.0604317	0.0610502	0.0469277	0.0524797	0.0306552	0.0369537	0.0208007	0.0326149	0.0567136	0.0269217	0.0493444	0	0.0468018	0.0623288	0.0311661	0.058499	0.0333032	0.01989	0.0380131	0.0341288	0.0362389	0.0372655	0.0667651	0.113473	0.0586204	0.0507727	0.0611654	0.0373293	0.0493477	0.0183506	0.0347351	0.0407458	0.0313489	0	0.0396393	0.0371568	0.0383273	0.0629132	0.0364743	0.0398453	0.0462234	0.0153205	0.0979734
ZNF594	0.187566	0.18987	0.139975	0.260915	0.195621	0.178151	0.166602	0.197536	0.158344	0.141876	0.144045	0.189302	0.236793	0.185593	0.143651	0.187491	0	0.201604	0.173213	0.172744	0.160432	0.109941	0.186783	0.14473	0.145421	0.196076	0.133716	0.210671	0.211289	0.241321	0.232857	0.143128	0.165645	0.165744	0.204949	0.160813	0.123839	0.204782	0	0.173066	0.172024	0.146239	0.180159	0.179972	0.149768	0.0832214	0.0780012	0.176706
SCIMP	0.059535	0.0614469	0.0997013	0.217294	0.1278	0.0629788	0.0426481	0.0842473	0.118123	0.0488044	0.0167561	0.0368235	0.0217576	0.151986	0.049574	0.160214	0.261682	0.100778	0.13818	0.0634189	0.109521	0.0628852	0.0109279	0.106546	0.0385206	0.0256317	0.089852	0.099477	0.251315	0.11032	0.0451234	0.140707	0.080928	0.151983	0.0335357	0.0529463	0.0772139	0.0345815	0	0.0558776	0.0789231	0.052072	0.190119	0.0183016	0.0530489	0.0419223	0.0422526	0.0292862
RABEP1	0.417615	0.388686	0.235126	0.534168	0.42276	0.426004	0.387705	0.371834	0.199013	0.238317	0.233433	0.367454	0.414238	0.269545	0.261253	0.31928	0.755367	0.323341	0.315108	0.311771	0.316013	0.141164	0.450371	0.168414	0.249719	0.325822	0.273703	0.603621	0.588212	0.498268	0.55357	0.300441	0.301306	0.250788	0.544864	0.244609	0.207803	0.347693	0	0.39068	0.31495	0.446174	0.376456	0.518098	0.379641	0.133659	0.127859	0.423795
NUP88	0.287198	0.30294	0.225118	0.410477	0.330257	0.303562	0.300431	0.296975	0.209796	0.189256	0.179317	0.271741	0.295437	0.30583	0.233076	0.305388	0.349438	0.28227	0.278888	0.243317	0.263982	0.157577	0.272918	0.18484	0.207423	0.237332	0.197021	0.367624	0.469149	0.330865	0.35997	0.277978	0.255521	0.263463	0.298164	0.200436	0.207267	0.296761	0	0.295322	0.278906	0.324146	0.368623	0.306077	0.268868	0.134211	0.123287	0.396765
RPAIN	0.228001	0.215289	0.172216	0.311963	0.260325	0.237981	0.252177	0.272296	0.200235	0.143584	0.165901	0.164608	0.239658	0.294764	0.2159	0.267479	0.852562	0.284686	0.257834	0.211711	0.245833	0.156804	0.19191	0.172496	0.148055	0.173311	0.086585	0.254602	0.341853	0.265004	0.239225	0.262539	0.199977	0.199521	0.165131	0.156399	0.184596	0.220156	0	0.216559	0.247788	0.194555	0.315756	0.213979	0.199953	0.126679	0.10596	0.266551
C1QBP	0.071405	0.0574408	0.0625066	0.115334	0.0750788	0.0913882	0.183474	0.181204	0.0909788	0.0719681	0.110719	0.064268	0.090965	0.156443	0.0563776	0.0987184	0.11301	0.0837014	0.187806	0.0606052	0.0974242	0.0576887	0.0492104	0.0750564	0.104582	0.0714663	0.0848952	0.106344	0.160598	0.0625803	0.107862	0.115841	0.0707284	0.111884	0.0553629	0.0441928	0.116026	0.122119	0	0.0733718	0.0760593	0.0637929	0.115601	0.152301	0.111581	0.0581934	0.0302043	0.146114
DHX33	0.0497326	0.0560347	0.0585649	0.0743512	0.0671558	0.0443587	0.0429395	0.0864078	0.0867769	0.0447549	0.0383264	0.0479149	0.0649216	0.135148	0.0839955	0.11234	0.27345	0.106447	0.0755161	0.0598338	0.0683754	0.0625854	0.065451	0.0766718	0.0323094	0.0374543	0.0482046	0.0291689	0.0627182	0.0548871	0.0719862	0.0808937	0.0603262	0.0792148	0.0406616	0.0613111	0.0649471	0.0569481	0	0.0736135	0.0929961	0.0605766	0.0887832	0.0542375	0.0445105	0.0556884	0.0585924	0.0490411
DERL2	0.0737884	0.0492923	0.0637766	0.115441	0.0960566	0.0913996	0.110521	0.0924067	0.0742283	0.0556113	0.062139	0.0438303	0.0571248	0.0939329	0.0475148	0.0751925	0.481021	0.0788829	0.0988489	0.0542012	0.0734325	0.0554247	0.030654	0.05197	0.0757705	0.067861	0.0423754	0.12588	0.130558	0.101636	0.0877218	0.0915477	0.0682767	0.0874659	0.0792088	0.0399187	0.0735673	0.0620908	0	0.0751144	0.0623255	0.0524189	0.0912697	0.102475	0.0682344	0.0496366	0.0246963	0.10327
MIS12	0.0555746	0.0404507	0.0625584	0.173075	0.0810682	0.0757737	0.0633292	0.0949887	0.0875955	0.0383837	0.038261	0.0427399	0.0600768	0.124226	0.0683428	0.0781945	0	0.088363	0.109448	0.0519073	0.0704658	0.0585502	0.0304921	0.0680659	0.0334382	0.0427799	0.0493929	0.0601938	0.177445	0.0565039	0.0483478	0.117937	0.0637519	0.109891	0.0343344	0.036481	0.0766204	0.0603074	0	0.0821942	0.0809552	0.040165	0.123195	0.0650787	0.0568229	0.0323513	0.0381908	0.0870294
NLRP1	0.255418	0.223213	0.204677	0.35956	0.262593	0.290418	0.375758	0.358305	0.243603	0.199991	0.275313	0.163428	0.232048	0.329208	0.174488	0.284531	0.388873	0.251602	0.37835	0.238945	0.28593	0.180037	0.14159	0.197193	0.294237	0.248762	0.294431	0.365334	0.431218	0.257692	0.304635	0.310435	0.217948	0.313412	0.154281	0.137599	0.27916	0.290368	0	0.283246	0.246588	0.244873	0.407845	0.359924	0.317946	0.153779	0.0794441	0.337653
AC007846.2	0.00876206	0.0121771	0.0112888	0.0296	0.018194	0.00997434	0.00696346	0.00953043	0.00980191	0.00503893	0.00443623	0.011059	0.00585149	0.0147373	0.00910148	0.0178514	0	0.00937683	0.00857922	0.00539684	0.0100002	0.00561852	0.00450386	0.014905	0.00668005	0.00785597	0	0.00838744	0.0336947	0.0140276	0.00402964	0.0108893	0.00829825	0.00917035	0.00285152	0.00538427	0.00698624	0.00591901	0	0.0122977	0.0122312	0.00739634	0.0131124	0.00635202	0.00720817	0.0159633	0.0132394	0.0143176
WSCD1	0.0268046	0.0244478	0.0236545	0.024649	0.0593371	0.0305776	0.0471515	0.0330732	0.0356731	0.0310264	0.0305372	0.0177672	0.0245815	0.0259503	0.0177939	0.0449733	0	0.0389397	0.0251568	0.0235403	0.0151773	0.0169407	0.0188173	0.0452108	0.0390656	0.0303605	0.0360892	0.0290312	0.0273939	0.0690299	0.0685366	0.0362274	0.0345715	0.0270011	0.0149802	0.0206876	0.0272958	0.0330479	0	0.0403636	0.0427696	0.021605	0.0532481	0.031331	0.0237587	0.0832952	0.0642343	0.0649326
AIPL1	0.00289992	0.00238391	0.00530964	0.0111878	0.0087037	0.00612766	0.00677283	0.00546286	0.00730343	0.00228838	0.00216753	0.00378963	0.00135705	0.00533905	0.00328457	0.00824248	0	0.00559035	0.00892163	0.00355256	0.00564108	0.00372463	0.00572984	0.00755474	0.00198053	0.00418198	0	0.00582389	0.00786629	0.00525789	0.00349968	0.00826481	0.00426754	0.00437669	0.00301169	0.00302729	0.00526429	0.00358646	0	0.00630519	0.00580582	0.00512851	0.0157255	0.00193862	0.00126775	0.0138535	0.00255204	0.0348688
PIMREG	0.00289906	0.00288559	0.00423837	0.00441409	0.00322677	0.0015772	0.00417706	0.0043605	0.00499683	0.00211521	0.001377	0.00153738	0.00252326	0.00642461	0.0034425	0.00836648	0	0.00554806	0.00661782	0.00141325	0.00561926	0.00337941	0	0.00494168	0.00097613	0.00123478	0.0423754	0.00268001	0.00314789	0.00285101	0.00136619	0.00355602	0.00295047	0.0053855	0	0.00230926	0.00345428	0.00191183	0	0.00193807	0.00338243	0.0017689	0.0106313	0.00374249	0.00106352	0.00571924	0.00357277	0.0163037
PITPNM3	0.165863	0.24225	0.189993	0.288434	0.25599	0.211667	0.251402	0.260624	0.194427	0.163537	0.167061	0.219877	0.24495	0.25347	0.241798	0.260181	0	0.289556	0.22109	0.221328	0.235486	0.166201	0.266504	0.181263	0.172806	0.167966	0.0969189	0.216351	0.249276	0.224033	0.25577	0.266038	0.222655	0.200264	0.210293	0.204824	0.165637	0.226467	0	0.242561	0.272209	0.263792	0.288134	0.251001	0.218631	0.154183	0.140608	0.287016
KIAA0753	0.335002	0.32604	0.223739	0.401662	0.353311	0.324913	0.306724	0.333111	0.216618	0.212816	0.227647	0.308244	0.36574	0.281811	0.240506	0.295899	0.828525	0.316606	0.291992	0.276255	0.271731	0.158818	0.347873	0.172074	0.232303	0.299488	0.268779	0.411835	0.379484	0.352136	0.395205	0.282029	0.264853	0.250163	0.371816	0.236786	0.2236	0.312225	0	0.324741	0.276839	0.354417	0.311939	0.362114	0.2939	0.172872	0.145283	0.350566
TXNDC17	0.0199284	0.0182982	0.0189021	0.060715	0.0327017	0.0298601	0.0487469	0.0328167	0.0300165	0.0166108	0.0262756	0.0119955	0.0158862	0.0437401	0.0119304	0.0363398	0	0.0238974	0.0452574	0.0133452	0.0300571	0.015085	0.0104201	0.0221728	0.02658	0.0254066	0	0.0306636	0.0425138	0.021422	0.0324058	0.0210285	0.014965	0.0263978	0.00736273	0.00973904	0.0296738	0.0138498	0	0.0233703	0.0236319	0.0165073	0.0151836	0.0229216	0.0329405	0.00888272	0.00874202	0.0271251
MED31	0.173077	0.174634	0.161714	0.348476	0.275911	0.235388	0.235225	0.206428	0.155357	0.118972	0.131544	0.0903728	0.152546	0.217576	0.136265	0.211994	0.443072	0.166833	0.241892	0.148978	0.201328	0.110072	0.116719	0.113138	0.152542	0.137816	0.186395	0.298841	0.44846	0.230514	0.175293	0.23639	0.151317	0.178727	0.108334	0.0986243	0.166078	0.163452	0	0.172475	0.154342	0.158306	0.251862	0.211474	0.196207	0.11859	0.0617979	0.206854
C17orf100	0.0694141	0.0909752	0.0801697	0.120403	0.115439	0.0790207	0.0787961	0.102323	0.0963266	0.0617841	0.047039	0.072036	0.12468	0.101728	0.078791	0.0750291	0.265506	0.0675508	0.0916172	0.0663856	0.096787	0.0820985	0.154607	0.0569931	0.0782614	0.079452	0.09743	0.0861073	0.0800417	0.0677635	0.117137	0.07172	0.0836181	0.0679232	0.0919128	0.0887576	0.086879	0.0663712	0	0.10179	0.06972	0.0617518	0.0874098	0.110468	0.078741	0.0173344	0.0834937	0.159323
SLC13A5	0.00314415	0.00720405	0.00420978	0.00780124	0.00880109	0.00455995	0.00533897	0.00921827	0.00620151	0.00246149	0.00114628	0.00640483	0.00134208	0.00438011	0.00283629	0.00493406	0	0.007732	0.00392811	0.0036152	0.00294125	0.00745122	0.00052013	0.00357147	0.00206528	0.00168797	0	0.00224521	0.0107983	0.00412112	0.00191465	0.00817974	0.003754	0.00459056	0.000690234	0.00339632	0.00319859	0.00433483	0	0.00278898	0.00429502	0.000911423	0.0101834	0.00330197	0.0028412	0.00296154	0.00136011	0.00388339
XAF1	0.00672442	0.00847642	0.00479737	0.00809594	0.00763967	0.0046684	0.00532603	0.00663467	0.00639242	0.00415207	0.00494802	0.00204416	0.00370548	0.0065906	0.00579216	0.00676541	0	0.00689005	0.00370112	0.00200419	0.00392214	0.00553449	0.00136806	0.00558669	0.00418498	0.00383337	0	0.00961513	0.01538	0.00792577	0.0111086	0.0145058	0.00758027	0.00386891	0.00629811	0.00476882	0.00541542	0.00324271	0	0.00580351	0.00749785	0.00585027	0.0108262	0.00159896	0.00457412	0.00198139	0.00338924	0.023968
FBXO39	0.00984168	0.00678968	0.00360227	0.00287633	0.00161746	0.00146519	0.000481629	0.00408191	0.000476816	0.00159006	0.00343191	0.00152649	0.000811845	0.00368825	0.00533514	0.000228266	0	0.00176882	0.00314887	0.00119051	0.00223254	0.00626944	0	0.00225817	0.0011514	0.00489297	0	0.0038843	0.00429832	0.00294033	0.0146467	0.00607138	0.00530558	0.000472795	0.00273351	0.00121927	0.00416946	0.00160709	0	0.00968744	0.00147491	0.00320778	0.00366587	0.00109792	0.0102887	0	0.000553256	0.00582159
TEKT1	0.0591261	0.0527173	0.0416954	0.0415139	0.0404746	0.0343152	0.0156403	0.0433029	0.0277112	0.0160858	0.0218807	0.0292381	0.0303574	0.0517925	0.042449	0.0311176	0	0.0340443	0.0218267	0.0287767	0.0356813	0.052756	0.0239001	0.0414724	0.0144243	0.0445549	0.112133	0.052204	0.048518	0.0363326	0.0609572	0.0468055	0.0443268	0.0300153	0.0539704	0.0437687	0.0409369	0.0246614	0	0.057584	0.0371022	0.0520777	0.0471764	0.0149408	0.0498509	0.0162758	0.0124788	0.0342719
ALOX12	0.00308729	0.0031204	0.00987114	0.0297145	0.0193535	0.00866767	0.00558368	0.00900408	0.0216331	0.00295396	0.00220518	0.00171028	0.00161851	0.0154087	0.00369714	0.020726	0	0.0155347	0.0142852	0.00748419	0.0152762	0.0178959	0	0.0171611	0.00105149	0.00148158	0	0.0120014	0.0318838	0.0151316	0.00322561	0.0278339	0.00548651	0.026677	0.00242945	0.00576899	0.00701034	0.00273697	0	0.00538618	0.011341	0.00313572	0.0254955	0.00289598	0.00682391	0.00573163	0.00880752	0.0104122
RNASEK	0.000595603	0.000175543	0.00152766	0.0016229	0.000685948	0.000606264	0.00246327	0.00291081	0.0030601	0.000776068	0.000589673	0.000278793	0.00279153	0.00799125	0.00109198	0.00188852	0	0.00110029	0.00892408	0.00167823	0.00508025	0.00336415	0	0.00130647	0.000996787	0.00143321	0	0.000928629	0.000905986	0.000573046	0	0.005286	0.00108811	0.00324581	0	0.000616513	0.00320814	0.000657108	0	0.00029325	0.000971862	0.00101411	0.00959836	0	0.0046366	0.00105151	0.000698784	0.00613017
C17orf49	0.000251505	0.00133824	0.000294761	0.00127034	7.1404e-05	0.00078635	0.00258965	0.000554984	0.000767067	0	6.97808e-05	0.000177436	0.000131286	0.000652081	0	0.00137623	0	0.0010092	0.000720729	0.000144166	0.000517059	4.43369e-05	0.00197176	0.0017603	3.86438e-05	0.000374736	0	0.000371077	0.00155636	0.000813881	0.00176495	0.000319749	0.000737018	0.000467077	0	0	0.000332943	0.000206985	0	0.000250109	0.000759937	0.000596682	0.00082926	0.00213708	0.000860361	0	0	0
BCL6B	2.48685e-05	0.000315062	0.000318137	0.000240439	0.00212265	0	0	0.000107751	0.000201153	0	0.000437304	0	0	0	0.00020624	0.000589132	0	0.000959776	0.000290882	0.000110541	0.000586374	0.000120317	0	0.000804586	0.000398018	0.000197749	0	0	0.00161291	0.00033712	0	0.00069578	0	0.000757696	0	0.000170926	0	0	0	0.000314977	0.000223593	0.0003786	0.000429675	0	0.000300792	0	0.000247705	0.00108149
SLC16A13	0.00782187	0.00864187	0.0234608	0.0331085	0.023887	0.00795959	0.0243574	0.0251419	0.0394525	0.0133224	0.00845534	0.00597389	0.0132769	0.0470309	0.0332078	0.0477683	0	0.034279	0.0234033	0.0126238	0.0248201	0.0262522	0.00611318	0.032876	0.00868551	0.00394843	0.0588808	0.0164344	0.0349232	0.0113082	0.0196802	0.0435395	0.0180475	0.0285531	0.00319577	0.0162371	0.039318	0.0328318	0	0.0265737	0.0372709	0.0131091	0.0320649	0.00892743	0.0175177	0.0128118	0.0143391	0.0338314
SLC16A11	0.0092911	0.00825915	0.0109839	0.020836	0.0202111	0.0161134	0.00545599	0.0164045	0.0169777	0.00341394	0.00925294	0.00708591	0.00991524	0.0304596	0.015945	0.0246308	0	0.0232513	0.0190697	0.0126132	0.013727	0.011473	0.000552044	0.0118269	0.00377799	0.00525659	0	0.0106777	0.0183275	0.0267871	0.01342	0.0170524	0.0107157	0.0116721	0.00727628	0.00644831	0.00737755	0.00900136	0	0.00590291	0.00977383	0.00886489	0.0162662	0.00168969	0.00655531	0.00195305	0.00444813	0.00226198
CLEC10A	0.00110643	0.000464409	0.00152693	0.00290418	0.00224271	0.000868941	0.00478824	0.0020039	0.00183019	0.000582905	0.00151942	0.000639488	0.00145127	0.00198731	0.000645386	0.00338468	0	0.00102155	0.00133244	0.00113472	0.00174656	0.00152945	0.000975714	0.00296653	0.000240839	0.000893458	0	0.00491267	0.000687018	0.00259782	0.00545423	0.00759249	0.0023737	0.00283934	0.00127207	0.00210016	0.00521489	0.0116196	0	0.00533675	0.00243145	0.00526476	0.00146624	0.000816353	0.0039574	0.000407144	0.00397364	0.0729495
ASGR2	0.0134063	0.0268438	0.017775	0.0386151	0.0365327	0.0185049	0.0139839	0.0226991	0.0240492	0.0121545	0.022082	0.0128221	0.0388999	0.0362479	0.0265931	0.0340952	0	0.0232635	0.0211881	0.0220703	0.0231343	0.010008	0.00882318	0.0146889	0.0155233	0.0227438	0	0.0354772	0.0286112	0.0236597	0.0343372	0.0546487	0.0242874	0.0128742	0.0266666	0.0249385	0.0296187	0.0324401	0	0.0220575	0.0298942	0.0272185	0.0213966	0.0148623	0.0167852	0.0051497	0.0256281	0.116489
ASGR1	0.0350372	0.0529989	0.0373233	0.0584149	0.0504047	0.0551141	0.11903	0.0803941	0.0549808	0.028139	0.0365653	0.032258	0.0821531	0.0847616	0.0703692	0.0628655	0	0.0685057	0.0664932	0.0561683	0.0647226	0.0289354	0.03463	0.0303137	0.0347711	0.0434609	0.0493929	0.0374936	0.0788458	0.0525067	0.0354334	0.0660482	0.0536802	0.0456847	0.0482294	0.0503251	0.077003	0.0760789	0	0.0396201	0.0629113	0.0576263	0.0676802	0.0720936	0.0695463	0.0201803	0.0256345	0.257132
DLG4	0.287449	0.31425	0.193179	0.288587	0.281916	0.303841	0.319077	0.298959	0.190069	0.194553	0.210621	0.217748	0.294727	0.186392	0.214017	0.212271	0.27345	0.214734	0.288564	0.249203	0.241606	0.137153	0.214013	0.148808	0.256385	0.319615	0.423416	0.403497	0.328278	0.264034	0.373617	0.251791	0.240492	0.207307	0.24704	0.21692	0.21706	0.304103	0	0.275653	0.242128	0.301869	0.220817	0.368732	0.335388	0.111955	0.119551	0.327546
ACADVL	0.309952	0.326453	0.197758	0.413102	0.380323	0.330523	0.331197	0.369884	0.218421	0.192127	0.209113	0.248839	0.36231	0.303264	0.259014	0.31139	0.245432	0.315013	0.284917	0.296302	0.270693	0.132516	0.166804	0.166188	0.199334	0.263237	0.392818	0.464033	0.402004	0.443919	0.476253	0.267517	0.285359	0.205413	0.262618	0.196314	0.23886	0.34269	0	0.254566	0.294068	0.330763	0.301459	0.382782	0.289113	0.148046	0.126572	0.119163
DVL2	0.11418	0.12976	0.103777	0.152353	0.130155	0.110753	0.171954	0.167003	0.102027	0.0866117	0.068247	0.0844848	0.124007	0.143015	0.106479	0.124008	0.161374	0.119328	0.137489	0.132196	0.12873	0.073472	0.0753726	0.0781328	0.0874942	0.103265	0.118565	0.158854	0.197505	0.139181	0.147096	0.171963	0.133098	0.109776	0.0842858	0.0867909	0.141284	0.147697	0	0.16231	0.105971	0.137011	0.167574	0.152097	0.14518	0.051328	0.0492576	0.133773
PHF23	0.0187812	0.0264683	0.0302665	0.0369924	0.0328219	0.0382939	0.0628583	0.0481942	0.0342413	0.0237454	0.0260085	0.0105058	0.0237911	0.0356452	0.021681	0.029613	0	0.0147262	0.0661253	0.0246546	0.0344397	0.0241271	0.0182281	0.0233493	0.0434511	0.0253239	0.0738136	0.037798	0.047691	0.0222431	0.0379624	0.0368781	0.020115	0.0345333	0.0172207	0.02244	0.0517249	0.0275829	0	0.0480627	0.0198668	0.0175845	0.0270561	0.042844	0.0436006	0.0335246	0.00590045	0.130977
GABARAP	0.00963806	0.0070721	0.00643263	0.0178885	0.0097741	0.0116357	0.0200901	0.0136257	0.0101958	0.00593324	0.00334087	0.00222022	0.00542808	0.0108829	0.00426223	0.0130204	0	0.0100752	0.0163707	0.0036117	0.00659673	0.00556921	0.00344713	0.00528632	0.0134032	0.0103371	0.0116812	0.00886903	0.020314	0.00904922	0.00690425	0.00979216	0.00812186	0.00536137	0.00207683	0.00247382	0.0119513	0.0151214	0	0.0127891	0.00770801	0.0106242	0.00871249	0.0127814	0.015242	0.0125907	0.00093927	0.0202992
AC120057.2	0.000696033	0.000891287	0.000384684	0	0	0.000283981	0.00166722	0.000433354	0.000203864	0.000159901	9.90082e-05	0	0.000578394	0	0.000388399	0.000255965	0	0.00109645	0.000680913	0.000279304	9.74614e-05	0.00094489	0	0.00180207	0.000202649	0	0	0	0.000415594	0	0.0015979	0.000338307	0.000263263	0.00166878	0	0.000717528	0.000500027	0.000310684	0	0.00123946	0.000112958	0.000581173	0.000186633	0	0	0.000726815	0	0.00201369
CTDNEP1	0.00263888	0.00285503	0.00356033	0.00923043	0.00533835	0.00330211	0.00329954	0.00234117	0.00546256	0.00301513	0.00207273	0.00436344	0.00309766	0.00723116	0.00435659	0.00636095	0	0.0085123	0.00451859	0.00419297	0.00350747	0.00547517	0.000706547	0.00884836	0.00177926	0.00207992	0	0.00133279	0.00976028	0.0034913	0.00264693	0.00664902	0.00371323	0.00624778	0.00872336	0.00323838	0.00416912	0.00265285	0	0.00485752	0.0082076	0.00294417	0.0088088	0.00399121	0.00177453	0.00213143	0.00121819	0.00299599
AC003688.1	0.000782174	0.00142626	0.00252259	0.0101482	0.00630582	0.00332033	0.000812747	0.000503831	0.0041378	0.000319055	0.000661744	0	0.000492164	0.00397996	0.000762028	0.00399771	0	0.00511537	0.00200172	0.00177891	0.005073	0.00124022	0	0.00419942	0.000989007	0.000418512	0	0.00214184	0.00738687	0.00181669	0.00117986	0.00508148	0.00113697	0.00455198	0	0.00154373	0.0023028	0.000404035	0	0.00220799	0.00240459	0.00144108	0.00571374	0	0.00194228	0.00131409	0.00111313	0.00375313
ELP5	0.0600403	0.0712978	0.0690156	0.0959536	0.0690689	0.060225	0.124485	0.105404	0.0933004	0.038297	0.0456651	0.0409776	0.0671573	0.135451	0.0770572	0.107458	0	0.0867475	0.107421	0.069841	0.088329	0.053672	0.0421737	0.0622381	0.0427613	0.0505447	0	0.0704503	0.0936173	0.0806219	0.0612542	0.101327	0.0735699	0.0886223	0.028029	0.0493297	0.0983983	0.0900141	0	0.0899622	0.0862383	0.0653403	0.096731	0.0676726	0.0720987	0.0560883	0.0397146	0.0947064
SLC2A4	0.000129583	0	0.000229017	0	0	0	0.000185068	0.000204403	5.1451e-05	1.81816e-05	0.000117334	0	0	0	0	0	0	0	0.00026188	0	0.000254475	0	0	0	0	0.000482352	0	0	0	0	0	0.000147445	8.31656e-05	0.000238303	0	0	0	0	0	0.00331175	0	0.000231559	0.000283119	0.000910133	0	0	0	0.00675504
YBX2	0.0127603	0.00736211	0.00817411	0.025358	0.0286746	0.0124015	0.0161186	0.0213109	0.0181411	0.0101544	0.011796	0.00799126	0.0120368	0.0155078	0.0147845	0.0108939	0	0.0168896	0.0191505	0.0205615	0.0194724	0.00806564	0.0203643	0.00896961	0.0100534	0.0145635	0	0.021231	0.0160451	0.00951119	0.0231881	0.0133326	0.0172641	0.0104501	0.00412027	0.00653175	0.0145092	0.0123634	0	0.0227718	0.00740632	0.00423943	0.0100162	0.021583	0.0182283	0.00195068	0.00473197	0.00822139
EIF5A	0.0783384	0.0478292	0.0511132	0.0975873	0.0610628	0.097619	0.217215	0.10094	0.0993151	0.0765643	0.144276	0.0636436	0.0976403	0.106178	0.0337456	0.0883579	0	0.0876526	0.25433	0.0662673	0.114148	0.0669108	0.104417	0.0688107	0.134214	0.0938914	0.193155	0.11214	0.150047	0.0593228	0.203686	0.0852649	0.067356	0.112705	0.0427676	0.0257499	0.114349	0.131536	0	0.0942018	0.0571704	0.118012	0.0630188	0.206933	0.158095	0.0807019	0.0119458	0.163233
GPS2	0.0303874	0.032002	0.0408219	0.0785675	0.0677175	0.0537006	0.0713549	0.0615109	0.0240617	0.0412842	0.0332866	0.027443	0.0307948	0.0337673	0.0260949	0.0269701	0.165262	0.0289453	0.0792446	0.0411837	0.0542993	0.0270814	0.0672995	0.0406419	0.0516762	0.0183479	0.0137223	0.0752852	0.108077	0.046376	0.0482783	0.0268164	0.0352776	0.0457988	0.0573575	0.0241527	0.03249	0.0335144	0	0.0309893	0.0307897	0.0353893	0.0727361	0.0911006	0.0715119	0.0269574	0.0130614	0.102322
NEURL4	0.0139419	0.0124924	0.0106834	0.0194617	0.0119026	0.0120919	0.013218	0.0206652	0.0164147	0.0110653	0.0112637	0.0114422	0.0136125	0.0213691	0.0155365	0.0162498	0	0.0235603	0.0126571	0.0113454	0.0169677	0.0160979	0.0126998	0.0168534	0.00724772	0.0164258	0	0.00878655	0.0144774	0.00932015	0.0200478	0.0180213	0.0112304	0.0202739	0.00683673	0.0135715	0.0101406	0.0115564	0	0.0122739	0.020489	0.0181164	0.0129842	0.00697938	0.00810293	0.0108652	0.014471	0.016687
ACAP1	0.00300263	0.00116631	0.00338687	0.0126256	0.00856738	0.00396831	0.00473856	0.00419445	0.0033322	0.000842237	0.00232543	0.000936197	0.00139535	0.00342858	0.00492723	0.00438169	0	0.00585299	0.00322001	0.00212712	0.0043371	0.00287524	0.00459054	0.00294622	0.00290562	0.00119912	0	0.00750393	0.0119471	0.00477098	0.0046769	0.00378071	0.00324984	0.00374544	0.00202203	0.00223461	0.00401691	0.00137771	0	0.00474502	0.00234749	0.00248522	0.00921757	0	0.00228436	0.00173967	0.00133806	0.00533939
KCTD11	0.00106428	0.000514322	0.000471679	0.0018116	0.000160265	0.000352604	0.000620249	0.0016984	0.000355983	0	0.000307686	0.000386348	0	0	0.000142499	0	0	0	0	0.00034872	6.24957e-05	0	0	0.000293354	0	0	0	0.00109593	0.00109702	0.000278456	0	0	0.000656585	0	0	0	0.000549369	0	0	0	0	0.000380996	0.000691751	0.00112352	0.000452385	0	0.00161699	0.00469906
TNK1	0.0106772	0.00608838	0.00837758	0.0123589	0.00845663	0.00482987	0.00985011	0.00917086	0.0099037	0.00443201	0.00360486	0.00111267	0.00807879	0.0149886	0.00885704	0.0120706	0	0.0147298	0.0116723	0.0089476	0.00760668	0.0074393	0.0063427	0.00895025	0.00427758	0.00656452	0	0.00818091	0.0130145	0.0091375	0.0109716	0.0104729	0.00554457	0.0103939	0.00454019	0.00352969	0.00929539	0.0102876	0	0.00413548	0.00597161	0.00454643	0.0105911	0.00517254	0.00828031	0.00243122	0.00241572	0.0126386
PLSCR3	0.000749317	0.000510184	0.000496615	0.00181857	0.000915078	0.000689245	0.000839718	0.0013629	0.00125802	0	0.000155249	9.10972e-05	0.0018298	0.00145744	0.000508137	0.00195712	0	0.00162845	0.00156276	0.000981704	0.000671508	0.000199725	0.00125452	0.000781588	0.00307121	0.0014533	0	0	0.00180597	0	0.00186302	0.000475511	0.00148624	0	0	0.000227703	0.000373219	0.000611838	0	0.000654603	0.00089782	0.000497259	0.00115502	0.00103884	0.00037553	0	0.000645102	0
TMEM256-PLSCR3	0.0348259	0.038778	0.0266712	0.0286896	0.0215541	0.0178459	0.0146794	0.0320415	0.0231537	0.0211296	0.0145896	0.0279107	0.0258949	0.0442015	0.034123	0.0314879	0	0.0382944	0.0212037	0.0299013	0.0314726	0.0176636	0.0310407	0.0187315	0.0121612	0.0297202	0.0430696	0.0242741	0.0317299	0.0271512	0.0268507	0.0294352	0.0249131	0.0217858	0.0246576	0.0246409	0.0165428	0.0239851	0	0.0316698	0.0308896	0.0196095	0.0426535	0.0156208	0.0199502	0.00999464	0.0169303	0.0585155
NLGN2	0.173553	0.203725	0.158282	0.204195	0.186029	0.191449	0.213407	0.226637	0.152321	0.119218	0.134104	0.101217	0.212464	0.206349	0.168262	0.188363	0.241242	0.177758	0.208511	0.195274	0.207242	0.102178	0.11055	0.111861	0.16282	0.175348	0.203924	0.209689	0.224387	0.170028	0.243683	0.226101	0.151935	0.133007	0.126968	0.132462	0.186741	0.20037	0	0.234152	0.188038	0.177146	0.227915	0.190665	0.20139	0.110734	0.0814032	0.150722
TMEM102	0	0	6.23143e-05	0	0	0	0	0	0.000149863	0.000893426	0	0	0	0	0	0	0	0	0.000131102	0	0	0	0	0	0	0	0	0	0	0	0	0	0	0.000202364	0	5.28012e-05	7.52328e-05	0	0	0	0	0.000367812	0	0	0	0	0	0
FGF11	0.000346522	0.000761075	8.148e-05	0.0024068	0.000163167	0.00113028	0.000467954	0.000296427	0.00092771	0	0.000123214	0	0.0014617	0.000370664	0.000101836	0	0	0.000456613	0.00133526	0.000290156	0.000402674	0.000361692	0.00277061	0	0.00077619	0.000774629	0	0.000246667	0.000200502	0.000355677	0.0027521	0.000751885	0.00049014	0.00025853	0	0.000991534	0.000646281	0	0	0.000205429	0	0	0.000572032	0	0	0	0	0.00475081
CHRNB1	0.00824654	0.0100409	0.0135131	0.0314488	0.0141612	0.00957578	0.00842142	0.0144181	0.0199573	0.00822877	0.00994473	0.00344875	0.00489245	0.0222922	0.0118544	0.0257571	0	0.0169627	0.0209905	0.00955438	0.0130191	0.0115981	0.00681643	0.0130846	0.00903166	0.00961553	0	0.00945893	0.0252605	0.00909056	0.0201568	0.0183209	0.00867213	0.0185969	0.00758688	0.0117673	0.0174953	0.0145504	0	0.0201546	0.0173877	0.00821098	0.0211608	0.00841877	0.0121197	0.00164191	0.00528855	0.0733933
ZBTB4	0.332146	0.344479	0.241374	0.395239	0.343017	0.30245	0.350711	0.350643	0.225836	0.229237	0.212282	0.311885	0.374453	0.311477	0.267996	0.319742	0.363155	0.337117	0.321394	0.311242	0.309064	0.17164	0.369107	0.192604	0.231488	0.302804	0.226079	0.432876	0.391184	0.392915	0.478194	0.305778	0.282196	0.269079	0.31639	0.253404	0.237266	0.33775	0	0.326521	0.298734	0.30642	0.361867	0.417697	0.339214	0.183054	0.135085	0.329847
SLC35G6	0	0.000120008	0.000969191	0.0024606	0.000964845	0.000139249	0.000723338	0.00042016	0.0009009	6.39856e-05	0.000394315	0	0	0.00036412	0.000523866	0.00117968	0	0.000501138	0.00131024	0.000167607	0.00221494	0.00024216	0	0.000554501	0.000142663	0	0	0	0.000617495	0.000205257	0.000563291	0.000422166	0.00027683	0.00184787	0.000283807	0.000171909	0.000393805	0	0	0.0001502	0	0	0.00111004	0	0	0	0.000577413	0
POLR2A	0.202327	0.209502	0.165055	0.249451	0.221309	0.206785	0.241674	0.249382	0.175989	0.150097	0.171055	0.153307	0.23249	0.202591	0.179234	0.197239	0.354456	0.207533	0.233533	0.17813	0.198964	0.131515	0.218277	0.142319	0.169449	0.210825	0.229427	0.221279	0.23445	0.206681	0.338462	0.213804	0.184003	0.174721	0.161587	0.162008	0.173751	0.197748	0	0.202497	0.182492	0.209547	0.215294	0.272432	0.196759	0.116571	0.105609	0.150741
SENP3	0.000932583	0.00100776	0.000360412	0.00220767	0.000322999	0.000783486	0.0021117	0.00123497	0.000704539	0.00101278	0.000662991	0.000238507	0.000522795	0.00184141	0.00079411	0.00144841	0	0.00179745	0.00257906	0.000487921	0.000828886	0.00121838	0.00295774	0.000989574	5.78493e-05	0.000816344	0	0.00141204	0.00160856	0.00213515	0.00138545	0.00121492	0.0015249	0.00131661	0	0.000633834	0.000959446	0.00029642	0	0.000234603	0.000290073	0.000231213	0.00386166	0	0.00161648	0.000428035	0.000288209	0.00311086
EIF4A1	0.107258	0.105717	0.0896419	0.111463	0.10604	0.12496	0.194242	0.177901	0.0985067	0.0740907	0.109637	0.0776324	0.153879	0.118703	0.0799823	0.100426	0.27345	0.0966506	0.162933	0.0985621	0.122294	0.0671962	0.0829699	0.0758963	0.127431	0.127524	0.172937	0.118962	0.140445	0.100839	0.179812	0.124365	0.0897392	0.0801383	0.109271	0.0599001	0.0856922	0.134652	0	0.100825	0.0854781	0.0949249	0.13374	0.193288	0.108408	0.0681522	0.0347273	0.0987497
CD68	0.00220672	0.00377782	0.00246055	0.00256294	0.00474762	0.00311621	0.0115096	0.00913451	0.00468541	0.00419529	0.00237167	0.00153176	0.00446765	0.00399213	0.0026955	0.00341202	0	0.00157649	0.00454243	0.00226257	0.00460424	0.00590655	0.00338147	0.00369206	0.00154343	0.00142373	0	0.00396274	0.00595393	0.00361908	0.00753354	0.00534028	0.00409039	0.00626565	0	0.00189959	0.00446809	0.00875738	0	0.00322894	0.00294362	0.0023506	0.00282709	0.00300094	0.00337573	0.00362078	0.00118973	0.0120376
MPDU1	0.0402544	0.0481909	0.0529126	0.075814	0.0624104	0.0535465	0.0792802	0.071757	0.0670086	0.0320496	0.040361	0.021371	0.0539726	0.0665512	0.0413359	0.0495661	0	0.0508239	0.0744803	0.0458361	0.0550104	0.0412288	0.0557629	0.0418208	0.0441723	0.0507917	0.0337756	0.0603788	0.0759854	0.0503803	0.0706741	0.0763946	0.0489807	0.059053	0.0301672	0.0330146	0.069097	0.0524231	0	0.0534973	0.056239	0.049998	0.0629218	0.0584628	0.0715367	0.0365495	0.0256107	0.0747031
SOX15	0.0356327	0.0368942	0.048475	0.102438	0.0546206	0.056739	0.124776	0.0759995	0.0597212	0.0313072	0.0292329	0.0134004	0.0420499	0.0706814	0.0274565	0.0639353	0	0.0329292	0.0866554	0.0334625	0.0545274	0.0265157	0.0081673	0.0387942	0.032761	0.0178955	0.0565387	0.101309	0.0831256	0.0664906	0.0782907	0.0585042	0.0397879	0.0455982	0.0209138	0.0149167	0.0738331	0.0818278	0	0.0458979	0.0370497	0.0407425	0.075461	0.0509859	0.0628484	0.0134558	0.0118682	0.0805421
FXR2	0.130084	0.116782	0.112985	0.13835	0.111832	0.138821	0.22502	0.173675	0.102466	0.0992032	0.111708	0.0956226	0.162591	0.110144	0.0948395	0.111371	0.444287	0.0981377	0.182911	0.118186	0.128278	0.0804135	0.118932	0.0874939	0.133396	0.128228	0.166371	0.168535	0.184347	0.112841	0.206923	0.151129	0.121408	0.105638	0.112439	0.0829221	0.125423	0.115612	0	0.136817	0.0849004	0.143649	0.131415	0.226889	0.167543	0.0781725	0.0592618	0.166391
SHBG	0.012578	0.0151889	0.0137901	0.0361273	0.0215821	0.0130441	0.0133298	0.0160634	0.019682	0.00613215	0.0082173	0.00633559	0.0130403	0.0182928	0.011253	0.0162837	0	0.0136722	0.0127937	0.0122935	0.0115366	0.0093408	0.00919556	0.0121995	0.00883724	0.0116439	0.11786	0.0164659	0.0360917	0.0205009	0.0254388	0.0133487	0.0107418	0.0115303	0.0107634	0.00749722	0.0115938	0.00865466	0	0.0151925	0.0136558	0.00757405	0.0182167	0.00864773	0.0080154	0.00663766	0.00435191	0.03157
SAT2	0.317493	0.36726	0.239562	0.535572	0.419403	0.344778	0.302231	0.379568	0.261211	0.154967	0.16494	0.173246	0.334745	0.312018	0.269571	0.372818	0.426148	0.382403	0.333039	0.304825	0.326598	0.192198	0.116298	0.208769	0.225469	0.266907	0.260363	0.416918	0.607144	0.448999	0.349601	0.341036	0.2824	0.29151	0.177572	0.226039	0.264923	0.31686	0	0.336401	0.365203	0.286656	0.444094	0.318176	0.306298	0.165981	0.143773	0.13162
ATP1B2	0.0265627	0.0172196	0.0144842	0.0483582	0.0320356	0.0248937	0.0744372	0.0620761	0.0327533	0.0136005	0.0134786	0.0219562	0.0328935	0.0140684	0.0155901	0.0144189	0.11301	0.0149541	0.018461	0.023255	0.0197903	0.0168956	0.0516155	0.0137262	0.0201742	0.025565	0	0.0483916	0.05005	0.0361879	0.114655	0.0422126	0.0469109	0.0116031	0.0314523	0.0108635	0.0102482	0.0262743	0	0.0200822	0.017253	0.0260113	0.0250257	0.0237561	0.0174925	0.00635705	0.00885546	0.0442157
TP53	0.0255859	0.041837	0.0360092	0.0727369	0.0348948	0.0244672	0.0373322	0.0249922	0.0289404	0.0179597	0.0169229	0.0140454	0.0308067	0.0360277	0.0236294	0.0385566	0	0.0317141	0.0285082	0.0246053	0.0205668	0.014424	0.0286805	0.0174877	0.0165671	0.0180549	0	0.0292738	0.0456988	0.0349434	0.0328759	0.0252751	0.0210565	0.0284437	0.0146111	0.0254417	0.0231086	0.0418628	0	0.030124	0.0290366	0.0124879	0.0227557	0.028887	0.0217146	0.0212489	0.0144191	0.0939431
WRAP53	0.0337547	0.0357189	0.0252695	0.0396028	0.0258223	0.0199893	0.0243999	0.0330657	0.0247789	0.0157682	0.0111157	0.0222888	0.036228	0.0427867	0.03124	0.0258702	0	0.0294255	0.0307336	0.0320252	0.0248055	0.0183075	0.0237883	0.015729	0.0223471	0.0316418	0	0.0241191	0.0404275	0.0328723	0.0453497	0.0390917	0.0297209	0.0203044	0.0318692	0.0215724	0.0229433	0.0239472	0	0.0246514	0.045617	0.0235555	0.037985	0.0183025	0.0186873	0.0163063	0.0135545	0.0319806
EFNB3	0.0969668	0.102618	0.0826925	0.171539	0.198205	0.140028	0.138088	0.0883914	0.097844	0.0819446	0.0912673	0.0788551	0.11353	0.067893	0.0600793	0.0814579	0	0.0805775	0.138979	0.116948	0.100195	0.0578552	0.10618	0.0669071	0.12238	0.12217	0.145509	0.134653	0.166943	0.151203	0.124655	0.110917	0.0816016	0.0951988	0.0926133	0.0747692	0.0788427	0.074743	0	0.0816589	0.0646002	0.0694022	0.125329	0.240572	0.121402	0.0996183	0.0506538	0.16943
DNAH2	0.0956295	0.106136	0.0848733	0.144345	0.15418	0.0727613	0.0684248	0.11079	0.111392	0.0630528	0.0638734	0.0828857	0.0946884	0.134248	0.120562	0.140738	0	0.115861	0.0940349	0.1109	0.0982463	0.0862174	0.0592062	0.096743	0.0638319	0.0651972	0.187699	0.0964543	0.163628	0.125263	0.111817	0.17016	0.0901816	0.108516	0.0722673	0.0890564	0.0657882	0.0590602	0	0.118745	0.0976421	0.0853492	0.194964	0.0900125	0.074215	0.058803	0.0627057	0.389416
KDM6B	0.0985583	0.110043	0.073393	0.0844099	0.0786357	0.0998509	0.193642	0.113141	0.0615165	0.0719126	0.0704627	0.0884881	0.124937	0.0789734	0.0861986	0.0675853	0.378954	0.0865639	0.0908743	0.0759527	0.0935117	0.0645144	0.066133	0.0654187	0.0642512	0.0670344	0	0.135332	0.0901637	0.116615	0.151318	0.122137	0.102526	0.0710261	0.0797258	0.0634909	0.0935273	0.131356	0	0.0968154	0.0837763	0.0909697	0.100471	0.120962	0.110694	0.132738	0.0317224	0.278787
TMEM88	0.00858345	0.0118319	0.00343008	0.00646208	0.00555237	0.0117229	0.00335239	0.00721847	0.00435323	0.00225206	0.00324016	0.00487751	0.0115975	0.00380272	0.0134402	0.00242844	0	0.00823022	0.00420487	0.00469178	0.00683034	0.00457035	0.00260276	0.00722382	0.00253608	0.00535867	0	0.0103307	0.00478166	0.012452	0.00432051	0.00637783	0.00797644	0.00396173	0.00244989	0.00616589	0.00294727	0.00191682	0	0.00497126	0.0084034	0.000709378	0.00868345	0.00911875	0.00275396	0.0126656	0.00156739	0
NAA38	0.156683	0.145767	0.166883	0.363503	0.278666	0.191288	0.17606	0.19292	0.172168	0.0997917	0.105821	0.0823224	0.120718	0.247777	0.114292	0.191805	0.0514914	0.202186	0.227681	0.15903	0.192048	0.120104	0.0755867	0.132993	0.111345	0.119994	0.179641	0.230487	0.425838	0.226461	0.178479	0.20544	0.133682	0.198912	0.11188	0.113716	0.156696	0.133754	0	0.157225	0.142818	0.160859	0.288942	0.218441	0.16747	0.0921665	0.0687957	0.145117
CYB5D1	0.0356274	0.0382879	0.0370595	0.0478909	0.0455222	0.0439219	0.0606964	0.0587671	0.0448119	0.0340021	0.0385294	0.0340683	0.0398989	0.0450575	0.0301046	0.0453495	0.406225	0.0319022	0.0604903	0.0363799	0.0363707	0.0431813	0.045563	0.0354517	0.0346987	0.0255568	0.0153956	0.0727152	0.0709512	0.0427019	0.0612226	0.0550988	0.0421636	0.0492235	0.0272521	0.0307547	0.04355	0.0452093	0	0.0390393	0.0393916	0.0475159	0.0528569	0.0450999	0.0454403	0.0320484	0.0225111	0.057229
CHD3	0.175859	0.20461	0.145885	0.262902	0.251675	0.228664	0.286542	0.272626	0.184359	0.143755	0.187038	0.180655	0.29288	0.230276	0.222312	0.212956	0.110801	0.213937	0.227563	0.227989	0.214001	0.112807	0.225768	0.159116	0.163797	0.170874	0.206041	0.232937	0.2723	0.268187	0.287139	0.208351	0.223261	0.195666	0.176402	0.176315	0.16735	0.241559	0	0.171702	0.23493	0.166664	0.246288	0.313238	0.194291	0.134634	0.122196	0.207583
RNF227	0.00981564	0.0112581	0.0135306	0.0141005	0.00854962	0.0115605	0.0191058	0.022494	0.01804	0.0126281	0.00924648	0.00623426	0.0101908	0.019304	0.00865666	0.0134538	0	0.0140377	0.0219376	0.00703988	0.011825	0.0115522	0.0119645	0.0100574	0.0120869	0.00967838	0	0.0293478	0.0134584	0.0142003	0.0301441	0.0159936	0.0151442	0.0135858	0.00980308	0.00687927	0.0139174	0.0188253	0	0.0155437	0.0114641	0.0130017	0.0132225	0.0163394	0.024129	0.0229405	0.00486424	0.00691286
KCNAB3	0.0213154	0.0181399	0.021883	0.0213301	0.0193984	0.0249122	0.0202279	0.0332806	0.0131862	0.0134886	0.0122538	0.0125734	0.0141583	0.0289331	0.0307062	0.010126	0	0.0207803	0.0260566	0.0126787	0.0259209	0.0163407	0.0173798	0.00870426	0.0159526	0.0141831	0.0434526	0.0376188	0.0415964	0.0179755	0.0354125	0.017153	0.0234462	0.0141743	0.0162815	0.0130409	0.022398	0.0320524	0	0.0232682	0.0152466	0.0239169	0.0425233	0.0201691	0.0236641	0.00720237	0.00627315	0.0152629
AC104581.2	0	0.000299346	3.48083e-05	0	0.000296702	5.11785e-05	0.00108437	0.00116011	0.000187331	0	0.000248326	0	0	0	0.000142859	0	0	0.000157986	0.00045821	1.63941e-05	0	0.00020427	0	0	0	0	0	0	0.000643489	0	0	0.000876381	2.91417e-05	0.000482506	0	0	0.000167454	0	0	0	0	0	0	0.000972669	0.000166806	0	0	0
TRAPPC1	0.00499973	0.00606658	0.00602312	0.011653	0.005499	0.0041323	0.0342649	0.0213005	0.0210128	0.0128377	0.0249672	0.0109482	0.0149393	0.045496	0.016312	0.0120739	0	0.0126903	0.0424478	0.0113589	0.0219471	0.0151927	0.0070616	0.0107529	0.0121725	0.00491622	0	0.00435312	0.0214248	0.0043893	0.0176871	0.0233124	0.0143352	0.0237246	0.0110161	0.00757978	0.0372836	0.0209804	0	0.0139342	0.00903846	0.00877615	0.020237	0.0302833	0.028619	0.0110113	0.00259048	0.00384517
CNTROB	0.0308892	0.0481206	0.0307588	0.0508924	0.0390113	0.0344125	0.0157868	0.0425128	0.0469767	0.0282589	0.0293687	0.0416986	0.0585134	0.0733505	0.063016	0.0562954	0	0.0667115	0.0414926	0.0475372	0.0484797	0.0293373	0.0371331	0.0368073	0.022935	0.0312289	0.10289	0.0295845	0.0374658	0.0407527	0.0353012	0.0420326	0.0413181	0.033262	0.0251552	0.0398066	0.025322	0.0346674	0	0.046003	0.0575144	0.0292397	0.0593773	0.0301869	0.027841	0.0498421	0.03305	0.0298494
GUCY2D	0.00617764	0.00613675	0.0068072	0.00999559	0.00565256	0.0033186	0.00635344	0.00912154	0.00952227	0.00593377	0.00359239	0.00380675	0.00470905	0.0165917	0.00734209	0.0128667	0	0.00992845	0.0108067	0.00635156	0.00576055	0.00583225	0.0043731	0.00626677	0.00473814	0.0038041	0	0.00947557	0.0120114	0.00769945	0.00636005	0.00984006	0.00808779	0.0057756	0.0025661	0.00657246	0.00934832	0.00902502	0	0.00888783	0.00679905	0.00296641	0.0209299	0.010823	0.0097883	0.00228131	0.00272271	0.0228738
ALOX15B	0.0168302	0.0256921	0.0364885	0.0377213	0.0106764	0.021126	0.0139374	0.0780986	0.0196683	0.0135962	0.0213172	0.0153546	0.0167422	0.0683521	0.0131108	0.0185823	0	0.013831	0.0512006	0.0127723	0.00920851	0.023138	0.0180906	0.00620946	0.00794887	0.0176378	0.0588808	0.0230866	0.0254344	0.0248698	0.00767386	0.0222232	0.0351321	0.0179999	0.0310461	0.0115998	0.0282416	0.0845673	0	0.0712594	0.0305649	0.0191027	0.0490422	0.0287755	0.0255789	0.000417091	0.00221526	0.0158927
ALOX12B	0.0220934	0.0139715	0.0122234	0.0170296	0.0138946	0.0137374	0.0112652	0.0281552	0.0144804	0.00958009	0.00924838	0.0121243	0.0190875	0.0418493	0.0266623	0.0181019	0.328996	0.0294162	0.0176522	0.0175344	0.0180841	0.0311554	0.0108793	0.0153079	0.0055564	0.0140168	0	0.0141564	0.0315005	0.007642	0.0154865	0.0397043	0.0151121	0.0105183	0.0171745	0.0131011	0.0132751	0.00815117	0	0.0243073	0.019432	0.0141968	0.0306752	0.0048519	0.00852714	0.00635892	0.0079194	0.0358902
ALOXE3	0.0242379	0.0235558	0.019219	0.0153819	0.0231064	0.0210169	0.0787909	0.019876	0.01719	0.0142419	0.0129698	0.0118944	0.0135401	0.037009	0.0261143	0.0138378	0.165262	0.0260591	0.0256928	0.0168604	0.0236938	0.0231631	0.00358418	0.0141838	0.0108649	0.018366	0	0.0273572	0.0348782	0.0172398	0.0267362	0.0308384	0.0234213	0.0226653	0.0168283	0.0166053	0.0164191	0.0196592	0	0.0220973	0.0167776	0.0220974	0.0274975	0.0236896	0.0184128	0.039198	0.00647962	0.344732
HES7	0.0166452	0.0238615	0.0147516	0.0196938	0.0130187	0.00919178	0.021025	0.0335953	0.0118239	0.00651039	0.0142566	0.0142438	0.0180345	0.0362272	0.015255	0.0213647	0.161374	0.0198273	0.0131873	0.0126104	0.0173321	0.0123963	0.00578983	0.0108013	0.0100704	0.012364	0.0424021	0.0535005	0.0462836	0.00833766	0.0387399	0.0396991	0.0233827	0.0128458	0.0154053	0.0086704	0.0221482	0.0305372	0	0.0397053	0.014689	0.0167569	0.0397506	0.00527164	0.0265702	0.00775882	0.00394827	0.0692833
PER1	0.186158	0.258964	0.154022	0.170098	0.276539	0.217332	0.278226	0.227977	0.179428	0.131577	0.107928	0.127322	0.2145	0.127869	0.277622	0.134937	0.266934	0.185979	0.198458	0.15361	0.286617	0.119178	0.15513	0.193909	0.131657	0.133968	0.267314	0.253881	0.247948	0.194623	0.319157	0.229186	0.190364	0.15054	0.132899	0.175644	0.155723	0.186061	0	0.195168	0.174945	0.197784	0.256477	0.230308	0.237333	0.0664368	0.0729964	0.298182
AC129492.3	0.00451244	0.00379084	0.00163251	0.00336703	0.00436963	0.00161306	0.00329181	0.0042253	0.00181633	0.00163532	0.00114448	0.000403329	0.000233331	0.0015474	0.00189485	0.0014589	0	0.00207997	0.00254971	0.00266395	0.00234015	0.00185676	0.00366589	0.00208282	0.00321038	0.00261935	0	0.00148139	0.00536516	0.000697147	0.00485533	0.00428963	0.00257414	0.000833566	0	0.00113224	0.00179262	0.00097994	0	0.00374975	0.0017398	0.00210292	0.00247696	0.00378723	0.00139187	0.000539209	0.00019798	0.0128039
TMEM107	0.0852235	0.0666284	0.0759852	0.0957212	0.0812088	0.0492811	0.0750349	0.112214	0.0788403	0.0566721	0.053254	0.0717246	0.0789531	0.108306	0.0671166	0.0992894	0.0514914	0.0949487	0.100189	0.0608946	0.06703	0.0886373	0.0385281	0.0736988	0.0482869	0.0710157	0.0707535	0.0812291	0.133322	0.0734595	0.110561	0.0998688	0.0740361	0.104391	0.0448529	0.0554192	0.0655342	0.0703926	0	0.083883	0.0653182	0.0820052	0.0922418	0.0561078	0.0770886	0.0454626	0.0293553	0.0824801
BORCS6	0.00793294	0.00996021	0.00940087	0.00893927	0.00816705	0.0131851	0.0238874	0.0188108	0.00965013	0.00748846	0.0124826	0.00867825	0.0128403	0.0113954	0.00849145	0.00955187	0	0.00626097	0.022161	0.00815894	0.00959888	0.00835095	0.00630435	0.00666369	0.0152366	0.0137914	0.0116812	0.0227963	0.0132349	0.00772614	0.0199743	0.0148803	0.00870357	0.0147903	0.0123911	0.00480913	0.019648	0.0105089	0	0.0215817	0.00789464	0.0144254	0.0092322	0.0266503	0.0237657	0.00322289	0.00274148	0.0174524
AURKB	0.00120605	0.000393618	0.000895342	0.000683625	0.00129969	0.00131866	0.00192613	0.000459568	0.00152751	0	0.00192453	0.00061617	0.00108869	0.0022571	0.00117771	0	0	0.000653585	0.000816693	0.000844652	0.000747125	0.000702279	0.00303369	0.000806054	0.000127395	0.000180385	0	0.00158039	0.00252537	0.0010255	0	0.00143453	0.000387598	0.000642771	0.000892135	0.000246256	0.000301232	0	0	7.99365e-05	0.000449344	0.000975946	0.000861221	0.00049273	0.000210937	0.000407144	0	0.00296696
CTC1	0.117096	0.126029	0.0873495	0.164328	0.116539	0.107974	0.0993717	0.146825	0.105167	0.0724355	0.080825	0.0789205	0.0987146	0.177138	0.129914	0.1441	0.354895	0.152307	0.140247	0.132793	0.114605	0.0860915	0.0951738	0.0892278	0.090045	0.0872682	0.112596	0.129795	0.1592	0.130353	0.167507	0.173013	0.117247	0.0935243	0.0652404	0.0980992	0.101004	0.109787	0	0.128065	0.119587	0.107898	0.185801	0.0877377	0.114866	0.0846137	0.0746524	0.139112
PFAS	0.0526759	0.0642842	0.0536659	0.0847256	0.0724534	0.067658	0.0590867	0.07894	0.0612497	0.0402009	0.0354551	0.0420676	0.0511094	0.101119	0.0605848	0.0757062	0.194635	0.0721872	0.0833147	0.0618374	0.0714767	0.0523369	0.0509642	0.0617119	0.0456295	0.0476674	0.115713	0.0636355	0.0743364	0.0626663	0.060125	0.0733601	0.0517155	0.0602842	0.0355896	0.0581054	0.0512593	0.0573411	0	0.0673778	0.070021	0.0524696	0.0808384	0.0626997	0.0483606	0.0210532	0.0376062	0.0420921
SLC25A35	0.00716151	0.00372601	0.00630897	0.00530528	0.00602627	0.00420054	0.00506269	0.00559312	0.00820865	0.00320532	0.00107675	0.00268913	0.00813257	0.012294	0.011051	0.0149545	0	0.0167491	0.00652405	0.00594391	0.00704896	0.00738993	0.00130404	0.0115548	0.00347538	0.00462063	0	0.00488307	0.00731613	0.00654776	0.00614825	0.00508371	0.00568559	0.00385409	0.00178067	0.00472436	0.00581929	0.00450934	0	0.00334741	0.0068875	0.00264632	0.00498647	0.00608133	0.00328533	0.00168943	0.00775915	0.0274216
RANGRF	0.034505	0.0384597	0.0354851	0.0655348	0.0581667	0.043952	0.0501577	0.0535077	0.0522981	0.0179006	0.0257162	0.0102871	0.0327915	0.0743296	0.0320574	0.0590821	0	0.0494302	0.0580893	0.0382582	0.0474658	0.0323503	0.0139886	0.0249373	0.0333211	0.0360402	0.0153956	0.0662765	0.105275	0.0560253	0.0412626	0.0668224	0.041628	0.0409429	0.0121982	0.0191569	0.0478862	0.0300269	0	0.0441185	0.0371483	0.0248136	0.0726424	0.0503647	0.041562	0.00975778	0.0109205	0.0298849
ARHGEF15	0.00277092	0.00546266	0.00325292	0.00492839	0.00604089	0.00312648	0.00205411	0.0021419	0.00260979	0.00165934	0.000539248	0.000781937	0.00102499	0.00295133	0.00323747	0.00389185	0	0.00471353	0.00153711	0.00301228	0.0032751	0.0020613	0.00203011	0.00313115	0.0010661	0.00177824	0	0.0028285	0.00698747	0.0027227	0.000879918	0.00382046	0.00226786	0.00135671	0.000208091	0.00108795	0.000638384	0.00275654	0	0.00162813	0.00696976	0.00190543	0.00367283	0.00165726	0.000369968	0.00179729	0.00233127	0.00180924
ODF4	0.000167976	0.000152813	0.000431679	0.00165545	0.00252966	0.000448527	0.00107523	0.000464635	0.000429885	0.000262875	0	0.000199777	0	0.00192046	0.00023156	0.000873088	0	0.000410133	0.000123985	7.39452e-05	0.00123069	0.000200591	0	0.000214686	0.000600431	0	0	0.000539102	0.00181749	0.000552485	0	0.000301802	0.00109995	0.00101627	0	0.000191403	0.000263505	0	0	0	0.000175092	0.000159415	0.000984573	0	0.000420923	0.000694659	0.000195128	0.00481695
AC135178.3	0.00431353	0.00707426	0.0118204	0.0313952	0.0186934	0.0104103	0.00509709	0.00435201	0.0140403	0.00422987	0.00487126	0.0037342	0.00321535	0.0146742	0.00368272	0.0117132	0	0.00879965	0.0116494	0.00905906	0.00971556	0.00964058	0.00242753	0.0169298	0.00743637	0.00467394	0.00286794	0.0135769	0.0300176	0.00974028	0.008928	0.0159862	0.00492568	0.0171232	0	0.00431866	0.00887698	0.00616244	0	0.00773229	0.00820969	0.00348353	0.0182165	0.00654662	0.0089144	0.002083	0.00485151	0.0232633
RNF222	0.000780417	3.80252e-05	0.00101551	0.00218984	0.00181211	0.00106404	0.000759663	0.000528902	0.00143516	0.000726006	0	0.000358184	0.00143022	0.00072114	0.000360831	0.00212586	0	0.00162274	0.000623521	0.0010338	0.000746872	0.000673158	0	0.00157718	0	0.00041044	0	0.0024302	0.00469919	0.0027057	0.000233054	0.00228177	0.000423664	0.00113121	0	0.000196908	0.000648936	0	0	0.000495375	0.00072394	6.33445e-05	0.00136075	0	0.000465242	0	0.0019465	0.0080613
NDEL1	0.250469	0.251387	0.197607	0.36198	0.287609	0.268401	0.258928	0.26323	0.190205	0.165314	0.184209	0.162876	0.206912	0.262998	0.188386	0.270623	0.55408	0.254076	0.270624	0.225126	0.236978	0.151873	0.132343	0.155896	0.200575	0.197112	0.209051	0.34611	0.420536	0.28932	0.252338	0.265691	0.189688	0.230869	0.163198	0.168432	0.201545	0.224845	0	0.248074	0.222388	0.236085	0.28945	0.195301	0.23689	0.131345	0.113671	0.224034
MYH10	0.396295	0.37415	0.206035	0.483431	0.368024	0.364796	0.333081	0.301223	0.163789	0.222841	0.215164	0.322547	0.372618	0.242043	0.214894	0.273306	1.08872	0.278678	0.295838	0.262036	0.278847	0.116463	0.40466	0.164012	0.224359	0.303077	0.157041	0.574197	0.536679	0.465152	0.494121	0.21554	0.252019	0.228506	0.394311	0.216703	0.18872	0.339395	0	0.320537	0.256429	0.411003	0.335738	0.456893	0.31513	0.151871	0.150393	0.419097
CCDC42	0.00225205	0.00423595	0.00627466	0.00992245	0.00673034	0.00298819	0.00229682	0.00299134	0.00345577	0.0012597	0.000753119	0.000763335	0.00342083	0.00303312	0.00126542	0.00718852	0	0.00317384	0.00263833	0.00327513	0.00390195	0.00155416	0.00323983	0.0038954	0.00458458	0.00405434	0	0.00456851	0.0135997	0.00543856	0.00353514	0.00456439	0.0026774	0.00371233	0.00562538	0.0016266	0.00354312	0.00300867	0	0.00585843	0.0019463	0.00402971	0.00507322	0.00218846	0.00229917	0.00145513	0.000646686	0.0081892
PIK3R6	0.0108488	0.00903977	0.00859848	0.0221222	0.0156255	0.0137443	0.00748636	0.00979963	0.0118927	0.00370637	0.00367046	0.00517902	0.00726173	0.0130512	0.0113949	0.00984455	0	0.0139548	0.00917373	0.0063638	0.0108163	0.0114014	0.00344605	0.00912628	0.00645906	0.0062675	0	0.00814026	0.0193815	0.0128958	0.00484261	0.0125956	0.00932525	0.00693965	0.0113097	0.0056591	0.00817405	0.0071705	0	0.00693061	0.00933071	0.00882995	0.0138847	0.00625791	0.00506291	0.00608829	0.00770061	0.0984441
PIK3R5	0.00473104	0.00574156	0.0066705	0.0140435	0.0129031	0.00501265	0.00308897	0.0065736	0.00591767	0.00228484	0.000873414	0.00302594	0.00553348	0.00784096	0.00411634	0.0131245	0	0.00631073	0.00540147	0.00280913	0.00384142	0.00332567	0.00636076	0.00494295	0.00432867	0.00495121	0	0.00890884	0.0139761	0.00800704	0.00784569	0.0072042	0.00374097	0.00346642	0.00663261	0.00383365	0.00435492	0.00094322	0	0.00436996	0.00474696	0.0032927	0.00636212	0.000563666	0.00383376	0.00142825	0.00241583	0.00897229
NTN1	0.043128	0.0386269	0.0610025	0.113472	0.0838197	0.0484173	0.019131	0.0425932	0.0534096	0.0296043	0.0243582	0.0266662	0.0223029	0.110665	0.0416903	0.0659976	0	0.0854897	0.0537254	0.0357134	0.066374	0.0608346	0.0166814	0.0524077	0.0372694	0.0460044	0.105133	0.0437661	0.200202	0.0527156	0.0274507	0.119075	0.0350254	0.0540579	0.0291629	0.0328022	0.0441737	0.0192907	0	0.064797	0.0503918	0.0388932	0.140541	0.0161997	0.0351931	0.0740603	0.0318552	0.0721971
STX8	0.426158	0.436047	0.28351	0.536519	0.413359	0.407333	0.373891	0.407621	0.262886	0.277879	0.282975	0.403508	0.433155	0.378795	0.336954	0.382212	0.603981	0.401319	0.366454	0.37631	0.374404	0.233971	0.474818	0.236903	0.290312	0.375737	0.222385	0.570258	0.581524	0.507614	0.56793	0.369397	0.346613	0.304989	0.460641	0.29375	0.275787	0.394882	0	0.395653	0.366074	0.479025	0.4407	0.499736	0.371611	0.276423	0.202648	0.364597
CFAP52	0.150313	0.166316	0.125114	0.192693	0.155816	0.112954	0.0850411	0.14878	0.123793	0.0846565	0.127365	0.148195	0.153945	0.173118	0.145838	0.15778	0.272772	0.167066	0.127121	0.146897	0.131054	0.0932359	0.129708	0.11384	0.0911511	0.124612	0.182383	0.149028	0.156695	0.178869	0.21805	0.125201	0.130958	0.0986169	0.168733	0.124801	0.138233	0.158786	0	0.110856	0.121123	0.161833	0.252265	0.140067	0.127157	0.0746174	0.0705606	0.0466311
USP43	0.380259	0.382144	0.294649	0.463769	0.401889	0.35454	0.215509	0.382169	0.276445	0.253954	0.270222	0.323691	0.35552	0.396927	0.322681	0.392547	0.547659	0.414265	0.337222	0.3728	0.33631	0.272549	0.314692	0.27139	0.259251	0.362384	0.408096	0.451569	0.548652	0.442406	0.42786	0.452054	0.350119	0.303894	0.39144	0.276215	0.275741	0.323214	0	0.361939	0.334042	0.380837	0.45498	0.367277	0.374807	0.307976	0.21837	0.0764403
DHRS7C	0.00380786	0.00409052	0.00427824	0.011906	0.00465264	0.00309448	0.002106	0.00497137	0.00617246	0.00246351	0.00265849	0.00114625	0	0.00793027	0.00411879	0.00867352	0	0.00404956	0.00408766	0.00397651	0.00617628	0.00411684	0.002768	0.00887083	0.00167659	0.00236221	0	0.00240379	0.0079952	0.0103294	0.0029848	0.00428678	0.00460382	0.00170899	0	0.00542517	0.00355851	0.00200963	0	0.00297626	0.00457111	0.00143525	0.00877284	0.00293466	0.00585883	0.00751583	0.00154817	0.00371427
GSG1L2	0.0195258	0.0274218	0.0173408	0.0439395	0.0320605	0.0214682	0.0139993	0.0155263	0.0193391	0.00822279	0.00763975	0.0114855	0.0111417	0.0240044	0.0244941	0.0318007	0	0.0305731	0.0120116	0.0152655	0.0226945	0.00969568	0.0120518	0.0143368	0.0149433	0.0178227	0	0.0218522	0.0449648	0.0200322	0.017178	0.0239816	0.0167473	0.0130139	0.0142254	0.0134232	0.0175433	0.0185645	0	0.0200833	0.0266222	0.0229348	0.0272944	0.0166266	0.0139473	0.0127821	0.00943821	0.0834794
GLP2R	0.18146	0.196406	0.131633	0.0952009	0.168063	0.101525	0.0731696	0.0980479	0.117129	0.138536	0.103439	0.130088	0.12565	0.149492	0.0656598	0.168215	0.323232	0.0957824	0.111821	0.0512937	0.157406	0.186503	0.127258	0.195451	0.0509727	0.0699289	0.129006	0.195763	0.158038	0.203683	0.359868	0.17624	0.0995278	0.132914	0.148112	0.0621519	0.0448279	0.0956522	0	0.131961	0.0623043	0.158235	0.237936	0.0233181	0.0507068	0.393604	0.147365	0.0597445
RCVRN	0.00590692	0.0286034	0.0148919	0.0187014	0.0115642	0.0166042	0.0681185	0.0374411	0.0157524	0.00636159	0.00692954	0.00280291	0.00277682	0.00740397	0.00680253	0.00998311	0	0.00913663	0.0165707	0.0276641	0.0378504	0.0241566	0.00696398	0.00830614	0.00483233	0.0203792	0	0.0253216	0.00503005	0.0247782	0.0311357	0.0250067	0.0265623	0.00660427	0.00512753	0.0214305	0.038135	0.0428684	0	0.00476165	0.00639273	0.00245644	0.00761294	0.0166857	0.0300538	0.0193396	0.0111337	0.101418
GAS7	0.390047	0.363445	0.205488	0.520417	0.400166	0.379591	0.281852	0.328932	0.162287	0.229962	0.232449	0.303978	0.40969	0.27075	0.231215	0.311572	1.01404	0.296927	0.279927	0.259149	0.280869	0.131817	0.376092	0.129411	0.237096	0.322787	0.772231	0.555089	0.56388	0.494909	0.52564	0.214874	0.230063	0.233925	0.440685	0.22174	0.182484	0.343682	0	0.335941	0.297303	0.420731	0.393627	0.481721	0.32032	0.178738	0.131954	0.330777
MYH13	0.0151579	0.018869	0.0234567	0.0647058	0.0289192	0.0141314	0.0113585	0.0179912	0.0594767	0.00875223	0.00741685	0.00678436	0.00846502	0.0595965	0.0274441	0.0432886	0	0.0322542	0.023771	0.0130534	0.0159815	0.0202033	0.00794622	0.0271208	0.0128232	0.0181314	0.112322	0.0213177	0.0417073	0.0252833	0.00791029	0.0340264	0.0133877	0.0275086	0.00962163	0.011039	0.0243552	0.0116368	0	0.0139131	0.0202768	0.0166018	0.0304854	0.0103271	0.00989859	0.0110166	0.0119211	0.0344401
MYH8	0.000828564	0.000890252	0.00261455	0.00561146	0.00263714	0.000155234	0.00380944	0.00266691	0.00265467	0.00207928	0.0014355	0.00280696	0.00254892	0.00466119	0.00330484	0.00371648	0	0.00246834	0.00248565	0.00052375	0.00235796	0.00239085	0.000852967	0.00341889	0.0012085	0.0010409	0	0.000581612	0.00352731	0.00204991	0.00159703	0.0032894	0.00239083	0.00195569	0.00287553	0.00131703	0.002947	0.00164	0	0.00246796	0.000893733	0.00178051	0.00345476	0.00175492	0.00116026	0.000797345	0.000611895	0.00191793
MYH4	0.000223495	0.000343203	0.000466037	0.00255009	0.00099914	0.000781295	0.000887167	0.0004916	0.00233606	0.000122422	0.00154068	0.0003727	0.000638497	0.00332669	0.00045526	0.00171959	0	0.00130037	0.00116027	0.000405214	0.00108138	0.000896084	0	0.000530639	0.000137837	4.64466e-05	0	0.000489481	0.00332637	0.000695157	0.000774965	0.00112388	0.000560931	0.00417334	0	0.0020708	0.00102321	0.000204709	0	0.000855888	0.00123533	0.000709281	0.0015373	0.00295019	0.00202437	0	0.000552562	0
MYH1	0.00117477	0.000405066	0.0015066	0.00494269	0.00533781	0.00109365	0.000590827	0.00129009	0.00389625	0.00025679	0.000413399	0.00380574	0.000835403	0.0022227	0.000821046	0.00352852	0	0.00202963	0.00319183	0.00105494	0.00232444	0.00234999	0	0.00585758	0.000452585	0.000608397	0	0.00242268	0.00855196	0.00263638	0	0.00220219	0.00082812	0.00120034	0	0.000900906	0.00149198	0.000925421	0	0.00192578	0.00133017	0.00116556	0.00192985	0	0.00236773	0	0.00315492	0.0016962
MYH2	0.000575741	0.000496668	0.0012262	0.00509347	0.00195648	0.000724519	0	0	0.00104887	3.52154e-05	0.000154369	0	0.000191578	0.00129984	0.00035511	0.00122189	0	0.00100565	0.000550523	0.00050064	0.000317446	0.000763593	0	0.000463382	0.000682929	0.000396665	0	0.0014369	0.00373393	0.00199032	0.00053177	0.000335023	8.15548e-05	0	0	0.000107369	0.000123525	0.000292337	0	0.000256966	0.000903552	0	0.00111624	0.00129749	0	0	0.000808328	0
MYH3	0.0130581	0.0191992	0.0134712	0.0225124	0.0147662	0.0104498	0.00897375	0.0132286	0.0140192	0.00686053	0.00879005	0.016564	0.0117747	0.0278903	0.022377	0.0232876	0	0.0225981	0.0129411	0.0109118	0.0160029	0.0124069	0.00697183	0.0173627	0.00786057	0.0136609	0	0.0152608	0.0163784	0.0101626	0.00945868	0.0210263	0.0130698	0.0147959	0.00374552	0.0107449	0.0113109	0.0216138	0	0.0115898	0.0134263	0.0109259	0.0237744	0.00981888	0.00646031	0.00834436	0.00994485	0.0354761
SCO1	0.057585	0.0527051	0.0614722	0.132702	0.087995	0.0762758	0.0859802	0.0979719	0.0823052	0.0548377	0.0639852	0.0468907	0.0709942	0.128795	0.0729985	0.103447	0.0514914	0.0890883	0.100746	0.0714023	0.0839482	0.0673827	0.0638501	0.0770287	0.0462594	0.0543321	0.00286794	0.0730332	0.102855	0.0725049	0.0842586	0.100348	0.0635183	0.0906439	0.0437249	0.0502771	0.072764	0.0612218	0	0.0796482	0.0835786	0.0653958	0.089977	0.0703744	0.058093	0.0323247	0.0362729	0.131641
ADPRM	0.0497505	0.0452731	0.0429464	0.0669134	0.0429176	0.0405727	0.0319091	0.053702	0.0426844	0.0294138	0.0371281	0.0319195	0.0367869	0.0686443	0.0429268	0.0580817	0.161374	0.0336826	0.0514314	0.0452394	0.0402497	0.0345048	0.0324713	0.0374852	0.0279121	0.0274248	0.0239601	0.0550442	0.0590466	0.0514516	0.0383327	0.0491193	0.038393	0.0511229	0.0344197	0.0434332	0.0351451	0.0454543	0	0.0440254	0.0478626	0.0322988	0.0553166	0.0493751	0.0348173	0.0228678	0.0239774	0.0154195
TMEM220	0.0292451	0.0149826	0.0302762	0.0799965	0.0374623	0.0250596	0.0144016	0.0287045	0.0305024	0.0178097	0.0176688	0.0202984	0.0138644	0.0584428	0.0226183	0.036193	0	0.0381013	0.0394264	0.0266788	0.0277147	0.0339916	0.0178181	0.0319002	0.00781119	0.0209951	0.311515	0.0215196	0.0740662	0.0375104	0.0139191	0.0363439	0.0165146	0.0397111	0.0136119	0.0183742	0.0154538	0.0224382	0	0.0269103	0.0293303	0.0238857	0.0450449	0.0102722	0.00667708	0.0209728	0.00921736	0.0218564
TMEM238L	0.0036902	0.00300842	0.00361009	0.0069656	0.00592784	0.00399691	0.00368429	0.00336683	0.00432788	0.0019935	0.00161664	0.00721329	0.00141156	0.00636923	0.0026477	0.00819548	0	0.00621731	0.0044352	0.00222829	0.00551352	0.00343372	0.00139212	0.00734793	0.00112492	0.00317024	0	0.0023924	0.011107	0.00349785	0.00229675	0.00557084	0.0036252	0.00635585	0.00164404	0.00286751	0.00337978	0.000281386	0	0.00646675	0.00369823	0.00686191	0.00733752	0.00739617	0.00335091	0.00633879	0.00118061	0.00242964
PIRT	0.00531479	0.00409132	0.00751679	0.0202763	0.0108074	0.00688322	0.0020604	0.00194314	0.00247658	0.00028656	0.000314943	0.00103013	0.0021946	0.0030781	0.000923542	0.00290551	0	0.00384981	0.00187268	0.00232318	0.00250473	0.00340119	0.00417115	0.00258998	0.000849534	0.00166721	0	0.00542143	0.0150012	0.00427752	0	0.00462337	0.00134014	0.00367051	0.000185379	0.000564086	0.00163224	0	0	0.00253795	0.00264664	0.00176962	0.0055715	0.00130796	0	0.00236959	0.000730102	0.00396273
SHISA6	0.189729	0.179832	0.243533	0.458138	0.244419	0.207868	0.140253	0.279759	0.19893	0.209136	0.117705	0.228283	0.164004	0.429707	0.132139	0.236739	0.381957	0.22561	0.270462	0.192418	0.212217	0.25968	0.267409	0.185907	0.137535	0.155197	0.0823082	0.192806	0.35788	0.21367	0.228044	0.214379	0.270032	0.242591	0.289938	0.197203	0.220826	0.237108	0	0.328538	0.193553	0.347746	0.312029	0.102921	0.14798	0.367582	0.140527	0.237297
DNAH9	0.291196	0.321123	0.234252	0.378243	0.305472	0.289632	0.30675	0.300483	0.235813	0.205268	0.242537	0.263444	0.337575	0.302547	0.224459	0.28305	0.755864	0.259634	0.259884	0.293993	0.265829	0.18079	0.273289	0.224789	0.195973	0.246647	0.272459	0.303765	0.329121	0.37174	0.331033	0.254559	0.285945	0.260514	0.244362	0.246082	0.224231	0.284906	0	0.256854	0.257729	0.345961	0.336401	0.301831	0.232124	0.167674	0.14447	0.418614
ZNF18	0.102995	0.0773692	0.0570006	0.105367	0.0995907	0.0917791	0.0333771	0.079923	0.0658268	0.0517638	0.0630027	0.0529346	0.100006	0.111421	0.0641982	0.0789364	0	0.0899277	0.0862537	0.0981382	0.0857346	0.0648232	0.0589463	0.06841	0.0585073	0.0775002	0.165014	0.0816344	0.11287	0.0985873	0.0613328	0.0991592	0.0731474	0.0511779	0.0746924	0.052649	0.0462912	0.0643104	0	0.0678111	0.0807928	0.0748059	0.0983501	0.0720555	0.0664152	0.0433227	0.0416826	0.0296944
MAP2K4	0.3721	0.358103	0.202163	0.508621	0.37944	0.377221	0.304142	0.347079	0.189186	0.216653	0.229901	0.359784	0.422936	0.307041	0.267919	0.305988	0.848007	0.310738	0.297842	0.307716	0.303775	0.14353	0.40636	0.156533	0.210433	0.336986	0.151069	0.582044	0.525513	0.482169	0.53966	0.225871	0.269651	0.224008	0.468075	0.22872	0.180028	0.346401	0	0.348746	0.309978	0.399175	0.36819	0.444804	0.34711	0.140787	0.13219	0.332083
MYOCD	0.0116136	0.0201283	0.0172906	0.0489401	0.030937	0.0152222	0.0120909	0.0110715	0.0128886	0.00614273	0.00490433	0.0088805	0.0100855	0.0229347	0.011348	0.0221512	0	0.0179108	0.0127237	0.00986112	0.0114239	0.0122456	0.0123066	0.0101903	0.0102071	0.0110894	0	0.0204672	0.0545631	0.0165156	0.0111897	0.0154853	0.00944317	0.0144957	0.00851475	0.0116082	0.0107992	0.00739801	0	0.0110484	0.012533	0.0198232	0.0243584	0.00619815	0.00628517	0.00836536	0.00804082	0.0447322
ARHGAP44	0.410458	0.392228	0.224146	0.515787	0.403163	0.417955	0.347938	0.333592	0.193171	0.202116	0.239858	0.392736	0.420273	0.271311	0.249664	0.305227	1.2427	0.352667	0.320071	0.293312	0.316214	0.167254	0.405694	0.188311	0.243459	0.353501	0.233547	0.608386	0.567518	0.499331	0.484153	0.258053	0.264887	0.25448	0.488526	0.240337	0.213177	0.333162	0	0.334201	0.27472	0.390759	0.360906	0.459037	0.325685	0.19478	0.0994091	0.43879
ELAC2	0.14286	0.136801	0.0706582	0.107316	0.0961631	0.0986307	0.0728009	0.13443	0.0864947	0.0596018	0.0800555	0.0801322	0.118099	0.139311	0.128076	0.122709	0.351597	0.134349	0.106022	0.118336	0.0962625	0.0648729	0.0540694	0.0704272	0.0885779	0.10482	0.0654569	0.117162	0.125469	0.130233	0.106939	0.131708	0.0909073	0.0717802	0.105533	0.0850068	0.0709709	0.0900031	0	0.0950798	0.116982	0.100935	0.131275	0.0765922	0.0720804	0.0612498	0.0502348	0.0743305
HS3ST3A1	0.0289105	0.0357395	0.0165077	0.0446581	0.0317762	0.0235827	0.0356126	0.0342854	0.0192932	0.0160744	0.0317915	0.0207907	0.0426725	0.0258151	0.0233423	0.0299812	0.319345	0.0180235	0.023513	0.0153233	0.0103771	0.0266452	0.0395643	0.025195	0.0148924	0.0159664	0.00958133	0.0354341	0.0436184	0.0324415	0.0647096	0.0296546	0.0264025	0.017879	0.0549246	0.0139314	0.010426	0.0308763	0	0.02838	0.0222036	0.0257133	0.0430544	0.0301264	0.0164283	0.0110343	0.0333585	0.0100858
COX10	0.197859	0.197812	0.161613	0.250423	0.247758	0.246333	0.151334	0.163013	0.153941	0.149749	0.157921	0.16164	0.20592	0.15917	0.133566	0.179112	0	0.160748	0.173429	0.190809	0.184915	0.126354	0.236053	0.124989	0.145511	0.181845	0.144079	0.230704	0.164822	0.236672	0.189469	0.124248	0.162113	0.17315	0.182649	0.15078	0.137313	0.162447	0	0.200623	0.163367	0.156672	0.142671	0.227292	0.173015	0.0956282	0.102876	0.126353
HS3ST3B1	0.00787224	0.00507492	0.00610569	0.0129841	0.00960005	0.00340272	0.00496854	0.0051175	0.00821769	0.0036438	0.00355433	0.00871569	0.00627316	0.0119537	0.00855703	0.00436513	0	0.00676846	0.00772709	0.00794437	0.0060379	0.00582767	0.00401252	0.00634849	0.00405015	0.00413172	0	0.00645549	0.0149795	0.00563872	0.00751678	0.0100939	0.00793141	0.00452183	0.0200004	0.00775389	0.00516715	0.00426056	0	0.00421066	0.0055438	0.00535415	0.00690988	0.0042258	0.00474761	0.00553143	0.00446701	0.00306528
PMP22	0.0240155	0.0373337	0.0276932	0.0371323	0.0529877	0.0618575	0.0683038	0.0401889	0.0450531	0.0229603	0.0156568	0.0180858	0.0349294	0.0248486	0.0206531	0.0232461	0	0.0270329	0.0372462	0.0145289	0.0234009	0.0231655	0.0532778	0.0320949	0.0314641	0.0266734	0	0.0638784	0.0448491	0.0785409	0.0683225	0.0256615	0.0333633	0.0196406	0.0356228	0.0274709	0.0331661	0.0455501	0	0.0341831	0.023396	0.0251636	0.058855	0.0693329	0.0509349	0.0123429	0.0163542	0.0346392
TEKT3	0.0265259	0.028433	0.0146749	0.0283974	0.02368	0.0251313	0.00467698	0.0220677	0.021524	0.0105526	0.00547556	0.0169087	0.0136088	0.0296128	0.0199445	0.0153444	0.181454	0.0191645	0.015641	0.011918	0.016798	0.0126945	0.00761947	0.020219	0.00959002	0.0128489	0	0.0190222	0.0232123	0.0250081	0.0124383	0.0329486	0.0120207	0.00738377	0.0222826	0.0115058	0.00755246	0.00948893	0	0.0188248	0.0120654	0.0255948	0.0422604	0.00750786	0.0109267	0.00746182	0.0114379	0.0190429
CDRT4	0.00114396	0.000877285	0.00157606	0.000799173	0.00192114	0.000999852	0.00184955	0.00180475	0.00176436	0.000223075	0.00138921	0	0.00242395	0.000739072	0.000868896	0.00310466	0	0.00212854	0.000368917	0.000819751	0.00177711	0.000870704	0.00132953	0.00202139	0.000932602	0.000454719	0	0.00295715	0.00129814	0.00179727	0.00204772	0.00121219	0.00155706	0.000456395	0	0.000833984	0.00127842	0.00131022	0	0.00113335	0.00193161	0.0012594	0.00258857	0.00139977	0.0042299	0.00132492	0.000156687	0.00116233
CDRT1	0.000855765	0.000850815	0.0010216	0.00687599	0.00367515	0.00341978	0.00127485	0.00226427	0.0022894	0.000533682	0.00119387	0.000641754	0.000664859	0.00584588	0.00180527	0.00447916	0	0.00276159	0.00160612	0.00129682	0.00159909	0.00201962	0	0.002056	0.000955572	0.00134266	0	0.00152722	0.00498192	0.00423422	0.00146322	0.00317478	0.0020171	0.00134011	0	0.00114431	0.00146616	8.97034e-05	0	0.00110025	0.00234601	0.000592947	0.00262892	0	0.001722	0.00135391	0.00202596	0.0071677
AC005324.3	0.00390415	0.00267764	0.00227539	0.00409142	0.00373412	0.00265413	0.00301449	0.00278379	0.00387322	0.00204628	0.00280126	0.00485224	0.0023437	0.00278131	0.00486184	0.00581272	0	0.00757212	0.00313523	0.00432745	0.00362911	0.00418915	0.00234084	0.00188537	0.00208488	0.00310647	0	0.003061	0.00320947	0.00965938	0.00429061	0.00547579	0.00467072	0.00104607	0.0021242	0.00293693	0.0016124	0.00246537	0	0.0036324	0.0060379	0.0017238	0.00401454	0.00320781	0.00180409	0.00154018	0.00150799	0.0129539
TRIM16	0.13934	0.130447	0.0992859	0.116698	0.101929	0.104363	0.0729477	0.120515	0.119528	0.0771711	0.091664	0.093989	0.12162	0.162066	0.133016	0.132521	0.241242	0.148812	0.11743	0.140884	0.105649	0.100427	0.136924	0.104857	0.0848925	0.109225	0.00958133	0.0896499	0.185957	0.155388	0.113774	0.133413	0.157559	0.117474	0.142146	0.103798	0.117125	0.139047	0	0.120251	0.124244	0.141991	0.154098	0.115435	0.118022	0.0431296	0.0787866	0.0641286
AC005324.4	0.0268065	0.0266831	0.0160564	0.0302881	0.0253977	0.0135191	0.0151824	0.0151739	0.0296117	0.014859	0.0196833	0.0262717	0.042764	0.0314828	0.0218883	0.0235283	0	0.0231692	0.0218359	0.0347733	0.0280937	0.0113513	0.0431633	0.024587	0.0184504	0.0254015	0	0.0144282	0.0140252	0.0332678	0.0245591	0.0240249	0.0201107	0.0253726	0.0187819	0.0269464	0.0129776	0.026794	0	0.0278607	0.0380444	0.0253472	0.0210592	0.0365149	0.0192128	0.00941335	0.0186109	0.0240935
TBC1D26	0.0145605	0.0187093	0.0142661	0.0278149	0.0320338	0.0191657	0.0166925	0.0164842	0.0339147	0.0105402	0.00890993	0.0210654	0.0481687	0.0341361	0.0173686	0.0297695	0	0.0293726	0.0206224	0.0261794	0.0272951	0.0143439	0.0263696	0.0291076	0.0228631	0.0115363	0	0.0201434	0.0211227	0.0353709	0.0104614	0.0303215	0.0228143	0.0145298	0.0156223	0.0129671	0.0146148	0.0223292	0	0.0172688	0.0385903	0.0299823	0.0215239	0.0226552	0.0095562	0.0120996	0.0201874	0.0374362
ADORA2B	0.00763861	0.00833217	0.0125871	0.0284279	0.0190052	0.00669925	0.00565633	0.010871	0.0098198	0.00366693	0.00330448	0.00481373	0.00562822	0.0161465	0.00669846	0.0162101	0	0.0106728	0.00531479	0.00656207	0.00741125	0.0062145	0.0164077	0.00776072	0.00815955	0.00799174	0	0.011891	0.0319408	0.0122615	0.00435814	0.0129404	0.00777991	0.0111702	0.0122834	0.00418642	0.00851562	0.00620503	0	0.00706917	0.0106591	0.00518009	0.015415	0.00561194	0.00588196	0.00212837	0.00401973	0.00751492
ZSWIM7	0.140273	0.14467	0.161992	0.264217	0.173246	0.158389	0.186462	0.188905	0.173578	0.12007	0.100578	0.130257	0.171639	0.22812	0.152506	0.183955	0.486176	0.152504	0.19051	0.148552	0.187368	0.111735	0.167187	0.149608	0.109795	0.13276	0.26403	0.155459	0.249849	0.186436	0.211003	0.21156	0.155536	0.172204	0.14527	0.128869	0.174131	0.195795	0	0.169385	0.17153	0.131666	0.249637	0.16923	0.153084	0.0840707	0.0934604	0.187124
TTC19	0.394484	0.395272	0.247981	0.537163	0.43744	0.416373	0.38397	0.381929	0.226816	0.237734	0.250506	0.320383	0.419325	0.340442	0.285433	0.346378	0.796077	0.360959	0.350452	0.324956	0.328617	0.17719	0.35534	0.167562	0.259725	0.341863	0.576303	0.551589	0.610106	0.475209	0.469808	0.307742	0.309273	0.267786	0.431387	0.246036	0.251831	0.374577	0	0.377911	0.347918	0.424877	0.423368	0.500373	0.367914	0.160161	0.161202	0.376352
NCOR1	0.370793	0.361557	0.211862	0.532855	0.413208	0.401437	0.373324	0.337609	0.203531	0.21677	0.243367	0.339436	0.397985	0.285919	0.25682	0.311614	0.761112	0.322864	0.328276	0.315964	0.299471	0.131767	0.417493	0.142884	0.253615	0.328812	0.384696	0.600112	0.523561	0.48985	0.539189	0.2579	0.257564	0.248935	0.481559	0.235878	0.203336	0.363497	0	0.365811	0.326169	0.408849	0.360071	0.526534	0.324539	0.137271	0.136963	0.423176
PIGL	0.406912	0.400887	0.262199	0.476752	0.371727	0.358391	0.154618	0.352964	0.239875	0.226514	0.234954	0.346745	0.397053	0.333209	0.299977	0.356305	0.458667	0.362419	0.329615	0.344386	0.338505	0.189418	0.39266	0.223908	0.2371	0.341841	0.411422	0.385892	0.512901	0.416508	0.427095	0.332828	0.323803	0.251577	0.450767	0.267223	0.211434	0.280873	0	0.328862	0.335285	0.389065	0.42399	0.250421	0.230995	0.199709	0.172192	0.210084
CENPV	0.135636	0.10989	0.116118	0.1973	0.158508	0.159776	0.209483	0.185846	0.146206	0.103265	0.0900066	0.0833912	0.147963	0.216737	0.122677	0.19928	0	0.153221	0.184073	0.118241	0.133096	0.11207	0.0971222	0.117889	0.115291	0.127862	0.434693	0.18976	0.238767	0.154524	0.168628	0.191536	0.130592	0.177776	0.100647	0.108509	0.17634	0.180329	0	0.167623	0.141235	0.138352	0.15948	0.185357	0.15143	0.0877515	0.0688052	0.218482
UBB	0.199318	0.18134	0.166643	0.343341	0.23008	0.26543	0.475997	0.368975	0.194235	0.178082	0.268651	0.134014	0.230568	0.273379	0.142511	0.180555	0.272772	0.1469	0.355388	0.141552	0.229245	0.156014	0.203429	0.180802	0.247437	0.180417	0.0659724	0.371722	0.530857	0.227494	0.437981	0.250479	0.222996	0.274952	0.158104	0.117945	0.318814	0.272192	0	0.207301	0.138383	0.301259	0.252925	0.50247	0.392417	0.136159	0.0567966	0.373782
TRPV2	0.0237795	0.0146456	0.0268658	0.0282266	0.0293452	0.0411863	0.0271056	0.0505945	0.0333814	0.0186837	0.00673368	0.0128999	0.0264422	0.0335239	0.039979	0.0628625	0	0.0393666	0.0556522	0.0517527	0.0369056	0.0377134	0.03185	0.0272718	0.0259793	0.013145	0.0137223	0.0262677	0.024366	0.0570869	0.0269111	0.0510372	0.0439833	0.0168065	0.0196449	0.0256549	0.0441602	0.022483	0	0.0519084	0.0592732	0.0276869	0.04975	0.0385683	0.0273803	0.0520104	0.0285292	0.0473917
LRRC75A	0.0530267	0.0801748	0.0838073	0.143552	0.113249	0.0772916	0.0702184	0.0761057	0.0923743	0.0591345	0.0465619	0.0688093	0.102378	0.123784	0.111638	0.11916	0.110801	0.104564	0.0974283	0.0937429	0.102595	0.0814536	0.0869165	0.0936652	0.0447002	0.0567947	0.00286794	0.0706808	0.136783	0.081744	0.0838633	0.124629	0.0811433	0.1013	0.0711554	0.083205	0.0670468	0.0716422	0	0.0744542	0.103401	0.0578538	0.12521	0.0537429	0.0715335	0.0719299	0.0538356	0.125299
ZNF287	0.0717617	0.0616906	0.0531753	0.0813801	0.0646348	0.0728424	0.0363214	0.0602798	0.0531566	0.040866	0.0527073	0.0530028	0.0642734	0.0826813	0.0552789	0.0728804	0	0.0644252	0.06655	0.0638066	0.0698221	0.0505903	0.0624681	0.0490481	0.0484579	0.0578915	0.0467415	0.0612787	0.0802191	0.0595471	0.0628167	0.0833839	0.0528352	0.0539248	0.0448639	0.0472681	0.0439624	0.0515532	0	0.0588829	0.0565449	0.0597063	0.0951268	0.0387387	0.0455157	0.0454983	0.0390287	0.0405727
ZNF624	0.0542546	0.0629776	0.0469657	0.0744495	0.0603687	0.0603739	0.0244913	0.0512918	0.0439673	0.0357621	0.0470856	0.0522102	0.0609968	0.0779181	0.0441876	0.065527	0	0.0655961	0.0667785	0.0514085	0.0524993	0.0473066	0.0321568	0.045242	0.0369163	0.0590233	0.00286794	0.0662006	0.122456	0.0601682	0.0561845	0.0808737	0.0463412	0.050875	0.0618636	0.0393729	0.0444503	0.0481551	0	0.0606436	0.0454517	0.0480182	0.0736677	0.0522101	0.0378288	0.0192503	0.0269787	0.0244331
CCDC144A	0	0.000323096	0.000201984	0	0.000636654	0	0.000637442	0.000170772	0.000533868	0.000380249	0.000390364	8.92463e-05	0	0.000415247	0	0	0	0	0.000180275	0	0.000183343	0	0	0	0	0.000423904	0	0	0.000412885	0.000334613	0	0.000655049	0.000413191	0.00112455	0	0.000394228	0	0.000437969	0	0	0.000777539	0.000166249	0.000699478	0.00157529	0.000831307	0	4.66179e-05	0
AC098850.3	0.428395	0.47886	0.298788	0.542301	0.41791	0.43916	0.30793	0.387799	0.227261	0.307652	0.337718	0.336997	0.340509	0.330023	0.294531	0.434036	1.19023	0.412979	0.372361	0.384303	0.368692	0.209514	0.46563	0.29807	0.292902	0.401406	0.199656	0.569112	0.603695	0.482437	0.509343	0.316338	0.297617	0.272849	0.5099	0.31205	0.250057	0.38475	0	0.438066	0.384919	0.435282	0.432341	0.509774	0.376666	0.289564	0.185311	0.184827
TNFRSF13B	0.000241742	0.00229842	0.00209757	0.00499157	0.00330887	0.00194487	0.000548156	0.00166407	0.00210362	0.000514863	0.00190578	0.00131051	0.00222112	0.00331031	0.00269691	0.00342834	0	0.000570245	0.00146993	0.00236968	0.00127528	0.000838269	0.00329314	0.00168585	0.00251076	0.00023986	0	0.00228116	0.00548696	0.00174893	0.00222932	0.00359776	0.0011248	0.00320405	0.00303315	0.00125523	0.00120794	0.00119476	0	0.00117636	0.00284538	0.00279616	0.00379582	0	0.000487224	0.00189151	0.00167085	0.012144
MPRIP	0.408	0.38385	0.226137	0.540501	0.436827	0.406125	0.352404	0.35192	0.209276	0.227773	0.247773	0.343794	0.427988	0.328038	0.236442	0.343543	0.872392	0.350566	0.326992	0.332179	0.310676	0.142663	0.478558	0.168421	0.263904	0.343601	0.211515	0.558108	0.576713	0.496938	0.500322	0.275776	0.290521	0.273323	0.448455	0.232417	0.206752	0.344821	0	0.375672	0.340346	0.448789	0.413362	0.495998	0.36532	0.101882	0.142832	0.325653
PLD6	0.0424615	0.047258	0.0398862	0.0682729	0.0472148	0.0592914	0.128362	0.0696851	0.0449627	0.0586136	0.0366397	0.0404042	0.0500141	0.0478726	0.0388009	0.0493287	0	0.0424312	0.0663873	0.0568931	0.0469571	0.0399348	0.0409565	0.0415017	0.0516649	0.0590599	0.0483755	0.0956012	0.0613346	0.0624652	0.0682421	0.056835	0.0569345	0.0530593	0.0253521	0.0296701	0.0642216	0.0630956	0	0.0631332	0.0467088	0.0324612	0.0488927	0.0984963	0.077226	0.0320068	0.0246519	0.0697147
AC055811.2	0.0377921	0.0365235	0.0405912	0.0696714	0.0443323	0.0375713	0.118823	0.0394168	0.0288887	0.0246081	0.0196438	0.0266544	0.0416394	0.0388668	0.0349273	0.0327257	0	0.0319386	0.035259	0.0334396	0.0291255	0.0306876	0.0526393	0.0367928	0.0314245	0.0437362	0.0116812	0.0655136	0.055856	0.0370097	0.0837432	0.0321838	0.0360965	0.0351491	0.0211757	0.0464974	0.0630688	0.0769321	0	0.0454592	0.0481497	0.0488108	0.0320708	0.0745272	0.0613382	0.0730239	0.023666	0.0839537
COPS3	0.119493	0.112426	0.103713	0.141747	0.112855	0.123381	0.152113	0.153538	0.107973	0.0906201	0.0875934	0.0869019	0.105174	0.178046	0.111469	0.146443	0	0.120871	0.162471	0.107319	0.12631	0.0866057	0.0926112	0.0930463	0.107885	0.104388	0.112887	0.127766	0.192086	0.101528	0.136507	0.153965	0.104393	0.120539	0.103589	0.0859697	0.113714	0.112903	0	0.119281	0.108967	0.123239	0.156029	0.112997	0.100429	0.108122	0.0589013	0.124642
NT5M	0.132984	0.128141	0.0945761	0.127643	0.0875592	0.102079	0.0682475	0.131081	0.0900705	0.0742574	0.0632598	0.10263	0.0942594	0.144647	0.124083	0.112541	0.0514914	0.111936	0.103984	0.102202	0.106913	0.0896256	0.120613	0.0873825	0.0754862	0.0913442	0.13285	0.129162	0.192678	0.100241	0.139222	0.170115	0.137556	0.100382	0.183969	0.100607	0.0834546	0.109166	0	0.116558	0.107176	0.171698	0.15088	0.0794088	0.105812	0.0592445	0.0493971	0.0443379
MED9	0.146851	0.132943	0.134902	0.180633	0.132485	0.13044	0.245651	0.193042	0.148024	0.112189	0.108579	0.126343	0.15854	0.190866	0.125833	0.168333	0.165262	0.150387	0.185524	0.128022	0.147925	0.129328	0.157114	0.121832	0.113287	0.126019	0	0.189056	0.215852	0.14863	0.217122	0.161647	0.164409	0.184722	0.132877	0.118356	0.167315	0.173428	0	0.172839	0.150694	0.185666	0.153355	0.223056	0.175067	0.113752	0.070544	0.273453
RASD1	0.118199	0.148302	0.154509	0.138303	0.118231	0.17149	0.420497	0.262241	0.151688	0.144773	0.147197	0.0923298	0.17014	0.175211	0.0731236	0.115077	0.27345	0.0756262	0.299397	0.0772037	0.12517	0.126677	0.171961	0.0871478	0.184046	0.135087	0.0875022	0.279508	0.213957	0.132332	0.384544	0.170365	0.146401	0.148345	0.121655	0.0670445	0.20383	0.274943	0	0.201984	0.110322	0.290867	0.181252	0.38415	0.262753	0.117204	0.0293423	0.229739
PEMT	0.0757883	0.0873959	0.068275	0.103581	0.092622	0.0803504	0.0694392	0.113294	0.0877046	0.0544891	0.0577353	0.0695405	0.0986097	0.107763	0.102656	0.103045	0	0.0988626	0.0830914	0.088538	0.084209	0.0705691	0.128142	0.0707185	0.0507061	0.0559032	0	0.0754417	0.114831	0.100507	0.135423	0.0957005	0.0985883	0.0577542	0.0665788	0.0835698	0.0558306	0.0661366	0	0.0611417	0.0946491	0.0733804	0.103767	0.0732368	0.0552236	0.0815513	0.067482	0.101139
RAI1	0.258182	0.313459	0.23943	0.370497	0.362246	0.315446	0.361668	0.366888	0.227305	0.22414	0.20175	0.284208	0.388964	0.291313	0.276946	0.306662	0.714078	0.328995	0.290783	0.294321	0.327028	0.175632	0.418764	0.212713	0.219382	0.226688	0.247253	0.37038	0.31106	0.317831	0.446763	0.303908	0.291083	0.265232	0.265373	0.254587	0.22438	0.345593	0	0.324253	0.331361	0.273077	0.310374	0.413522	0.300414	0.207033	0.157001	0.410064
SREBF1	0.0933669	0.10815	0.086368	0.130816	0.127979	0.100467	0.135419	0.128467	0.119548	0.0736138	0.0833723	0.0990921	0.146367	0.132958	0.17408	0.144763	0	0.161826	0.0961332	0.128448	0.140049	0.0792048	0.0929823	0.107422	0.0780947	0.0927691	0.228755	0.108141	0.104397	0.103559	0.105053	0.107486	0.127011	0.0954889	0.0800212	0.113305	0.0837885	0.111778	0	0.0763144	0.136344	0.0709321	0.132461	0.11677	0.100237	0.0694574	0.0933472	0.120451
TOM1L2	0.401629	0.395206	0.259892	0.511113	0.445368	0.408382	0.356138	0.377832	0.231995	0.240399	0.247978	0.342089	0.421877	0.32089	0.271225	0.356605	0.592797	0.369124	0.337023	0.337204	0.33205	0.163376	0.427554	0.160563	0.26626	0.343747	0.545588	0.543569	0.548782	0.470894	0.510488	0.307858	0.298646	0.297306	0.443011	0.250698	0.239851	0.39036	0	0.391703	0.330841	0.451876	0.409715	0.468906	0.370688	0.194991	0.128517	0.380803
DRC3	0.0458498	0.0627955	0.0653007	0.15649	0.111515	0.0659898	0.0558615	0.0808098	0.0881543	0.0448115	0.0330155	0.0436653	0.0735705	0.119139	0.070263	0.0965686	0.198304	0.084443	0.093204	0.0693774	0.0944834	0.0666184	0.0342694	0.080584	0.040207	0.0347377	0.0808607	0.0820872	0.170462	0.101804	0.0602982	0.0927971	0.0698595	0.104521	0.0298808	0.0541379	0.0642329	0.0821356	0	0.0515315	0.077943	0.0567359	0.137352	0.0451026	0.0507813	0.0670853	0.0346338	0.0388231
ATPAF2	0.129351	0.158009	0.129354	0.192076	0.178896	0.131409	0.164479	0.185151	0.143154	0.101018	0.102751	0.143131	0.153455	0.207277	0.15284	0.173066	0.11301	0.15948	0.149964	0.146394	0.154368	0.124242	0.142437	0.118844	0.0965219	0.112316	0.235891	0.136286	0.259598	0.158261	0.186233	0.228414	0.163333	0.145903	0.191014	0.146691	0.1446	0.158483	0	0.186471	0.16781	0.188666	0.213277	0.161202	0.152279	0.0780743	0.10389	0.133972
GID4	0.0895197	0.0971673	0.0875172	0.113432	0.114847	0.104714	0.100848	0.114622	0.0884962	0.0701605	0.0749415	0.0868214	0.0976703	0.110281	0.0892084	0.102333	0.328756	0.0919764	0.105338	0.08676	0.0977052	0.0757219	0.0836725	0.0637919	0.0704018	0.0881922	0.121425	0.130627	0.132781	0.0973925	0.129854	0.12234	0.0889597	0.100871	0.0946785	0.0710941	0.0871824	0.0949521	0	0.117092	0.0943303	0.0737067	0.120948	0.0829925	0.0993438	0.0623928	0.0493177	0.110388
DRG2	0.109515	0.122629	0.0950686	0.173531	0.12946	0.127478	0.13685	0.140442	0.121198	0.0731929	0.0787395	0.0797948	0.119486	0.187352	0.115108	0.150445	0	0.112468	0.144933	0.116441	0.12041	0.069588	0.0702274	0.0816491	0.0829709	0.107232	0.0436685	0.180074	0.17494	0.143171	0.151135	0.129658	0.116287	0.101795	0.0820901	0.0765744	0.148493	0.143094	0	0.136204	0.115007	0.110965	0.163281	0.141378	0.137491	0.0633588	0.0574369	0.0797224
MYO15A	0.0839508	0.0966286	0.0759031	0.136851	0.0876279	0.0760572	0.119882	0.121327	0.0787433	0.0582477	0.052291	0.0586555	0.0847643	0.129149	0.121016	0.105057	0.27345	0.119601	0.0879775	0.0964253	0.101763	0.0587202	0.0399546	0.0773401	0.0664415	0.0613425	0.0636571	0.12506	0.148541	0.0931543	0.0811448	0.134275	0.109501	0.0736098	0.0486999	0.071059	0.0790231	0.0905023	0	0.0822419	0.0863126	0.0966353	0.158706	0.0830406	0.0808292	0.0412144	0.0539304	0.205356
ALKBH5	0.166285	0.173789	0.174287	0.188382	0.175572	0.168206	0.327805	0.246896	0.154619	0.144459	0.145378	0.147918	0.198958	0.206689	0.173225	0.191576	0	0.175993	0.23682	0.167588	0.185636	0.14014	0.212071	0.129855	0.169367	0.155168	0.155737	0.232088	0.249759	0.152215	0.270039	0.227541	0.190588	0.18184	0.15992	0.151188	0.192206	0.201856	0	0.223534	0.176686	0.212155	0.208197	0.264041	0.226644	0.137514	0.100455	0.33504
LLGL1	0.00907256	0.0154163	0.0138826	0.0230939	0.0296111	0.0118368	0.0424356	0.0137096	0.0117821	0.00765688	0.00717597	0.00832469	0.0205166	0.0204012	0.0249017	0.0253536	0	0.0180866	0.0146986	0.0154213	0.01325	0.0214654	0.0166367	0.033388	0.00928404	0.0240365	0.0423754	0.0272557	0.0333728	0.0191213	0.034021	0.0252076	0.0199189	0.0181855	0.00257603	0.0127888	0.0204887	0.0120987	0	0.0352626	0.0180628	0.017679	0.0184175	0.0121766	0.0178668	0.0107448	0.0128137	0.0326369
FLII	0.0997342	0.10503	0.0688322	0.103351	0.0946106	0.0947707	0.154256	0.106563	0.0729488	0.0485358	0.0696566	0.0594844	0.108064	0.0968475	0.0734647	0.0722183	0	0.0638303	0.108992	0.095114	0.0840695	0.0453376	0.050938	0.0533519	0.0754723	0.0631691	0.0678083	0.136649	0.121506	0.127067	0.14813	0.105335	0.0943524	0.0605881	0.0629617	0.0498368	0.0856124	0.0852001	0	0.0750932	0.0665297	0.0796508	0.114459	0.133993	0.10515	0.0502368	0.030926	0.0883643
MIEF2	0.0305745	0.0257796	0.0332361	0.0273253	0.031659	0.0372899	0.0485869	0.0400097	0.0391038	0.0283231	0.0239058	0.0177322	0.0324107	0.0570283	0.0259643	0.0441129	0	0.0385216	0.0497213	0.0307288	0.0380827	0.0417257	0.0328908	0.0335876	0.030435	0.0302382	0.168629	0.0307639	0.0460934	0.0260634	0.0444663	0.0618208	0.0279862	0.0399616	0.0306644	0.0249121	0.0434851	0.0389734	0	0.0421601	0.0284167	0.0334421	0.0401133	0.0361282	0.0325794	0.032893	0.0177855	0.0710557
TOP3A	0.22805	0.219512	0.148824	0.252048	0.217972	0.191088	0.145578	0.229255	0.167179	0.136972	0.144782	0.16874	0.226741	0.271596	0.196453	0.254047	0.748185	0.253124	0.208011	0.211215	0.204775	0.137582	0.167923	0.155777	0.12459	0.170049	0.193387	0.187618	0.266635	0.227272	0.240693	0.235719	0.193314	0.172483	0.206026	0.165351	0.146406	0.213839	0	0.210218	0.213597	0.222598	0.251828	0.172677	0.165776	0.134367	0.113853	0.189205
SMCR8	0.0559996	0.0719536	0.056135	0.0565682	0.0615457	0.0708727	0.0929764	0.0827776	0.0517782	0.04493	0.0605661	0.0455795	0.0635163	0.052933	0.0373285	0.0381803	0.0514914	0.0442025	0.0702103	0.0529343	0.0611021	0.0573477	0.0497142	0.0413909	0.0629748	0.0621838	0	0.100636	0.0931496	0.050877	0.100414	0.0959414	0.06457	0.062092	0.0627024	0.0491142	0.0615108	0.0548883	0	0.0734589	0.0433078	0.074524	0.0620443	0.0904569	0.0701798	0.0426633	0.0176703	0.140657
SHMT1	0.0766631	0.065014	0.0604924	0.0652842	0.0460446	0.0418864	0.0314692	0.0814078	0.0562128	0.0388173	0.0276937	0.0476306	0.0640801	0.121349	0.0709067	0.0689029	0.0514914	0.0902429	0.0650226	0.05214	0.0559143	0.0675239	0.049113	0.0504671	0.0429832	0.0418094	0	0.0639744	0.104729	0.0658009	0.0730179	0.101507	0.0686736	0.0668477	0.0642554	0.0450397	0.051872	0.0579325	0	0.0736903	0.0625626	0.0688827	0.10013	0.0530613	0.0508861	0.0342692	0.0290465	0.0803071
EVPLL	0.000254075	0.00048513	0.000766165	0.0019974	0.000250069	0.000274552	0.000180867	0.000394849	0.00027258	0.000647826	0.000522475	0	0.00101487	0.000361535	0.000257506	0.00174169	0	0.000463332	0.000384691	0.000328728	0.000933992	0.000214746	0	0	0.000410836	0.000513569	0	0	0.00316079	4.84683e-05	0.000715125	0.00118583	0.000335262	0.000231718	0	0.00024659	0.000251268	0.000104073	0	0.000270146	0.00201083	0.000456622	0.0011063	0	0.000891719	0.00103008	0.000225114	0.0223988
TBC1D28	0.00267567	0.0028095	0.00360775	0.00465798	0.00399788	0.00337273	0.00193616	0.00345435	0.00271252	0.0021138	0.00171369	0.00243585	0.00299551	0.00430551	0.00191628	0.00382473	0	0.00399132	0.00283903	0.00463614	0.00532966	0.00198215	0.00102824	0.00588516	0.00168471	0.00126575	0.035846	0.0045155	0.0101161	0.00698812	0.00281698	0.00665743	0.00370789	0.00262786	0.000206511	0.00414489	0.0025618	0.00522014	0	0.00411874	0.00728727	0.00437225	0.00257615	0.00300416	0.00215212	0.00228403	0.000834953	0.00656021
TRIM16L	0.0426554	0.0447847	0.0387421	0.0583746	0.0536222	0.0486312	0.0215914	0.0545044	0.0609918	0.0339493	0.0420148	0.0410494	0.0562048	0.0969294	0.0579884	0.0723986	0.494696	0.0762859	0.0593292	0.0659086	0.0572519	0.0524759	0.0306271	0.0493635	0.0300711	0.0441435	0.0544659	0.039859	0.0924487	0.0442251	0.0388729	0.0772846	0.0606222	0.0592047	0.0613113	0.0402759	0.0550787	0.0443391	0	0.0628673	0.0519221	0.0564898	0.0755971	0.0418511	0.0503258	0.0242326	0.0404202	0.0216455
FBXW10	0.00537358	0.00952674	0.0134961	0.0342016	0.0121	0.0143495	0.0061353	0.0119284	0.0232738	0.00776707	0.0066362	0.00528369	0.00558315	0.0312032	0.0142126	0.0223823	0	0.0134727	0.0155771	0.0105806	0.0159974	0.0165239	0.000823095	0.0137543	0.00352782	0.00560733	0.0116812	0.012577	0.0303781	0.0211373	0.00700255	0.0129352	0.0116005	0.0211573	0.00445812	0.00655319	0.0113415	0.00354423	0	0.007891	0.0135477	0.00803114	0.0292032	0.00582708	0.00539347	0.00658921	0.0100339	0.00905932
TVP23B	0.0501623	0.0505819	0.0566056	0.0914858	0.0570453	0.0435701	0.036195	0.06236	0.0568158	0.040737	0.0578684	0.0389919	0.0653493	0.116464	0.0584956	0.0889351	0	0.0958452	0.0790406	0.0688864	0.081236	0.0625697	0.0371901	0.0571969	0.0244502	0.0469183	0.105821	0.0479925	0.0730617	0.06274	0.0661145	0.0589441	0.0506201	0.0648967	0.0231372	0.0522289	0.0455338	0.0562332	0	0.06188	0.0840613	0.0516711	0.0977459	0.0408396	0.0544466	0.0507738	0.042445	0.0370429
PRPSAP2	0.190214	0.209012	0.165937	0.252621	0.232514	0.205917	0.220655	0.227833	0.163987	0.136292	0.127167	0.169821	0.211541	0.244542	0.189368	0.205697	0	0.211414	0.21289	0.173532	0.181334	0.150456	0.17034	0.13669	0.152095	0.172036	0.270432	0.282949	0.237566	0.239084	0.286703	0.203629	0.187456	0.155512	0.189529	0.158038	0.18494	0.206455	0	0.191945	0.190456	0.178099	0.278029	0.18795	0.213532	0.146489	0.101328	0.169011
SLC5A10	0.00657055	0.00544633	0.0106909	0.0314653	0.021012	0.00764231	0.0043089	0.007771	0.0116617	0.00470853	0.00227266	0.00225865	0.00355276	0.015316	0.00628767	0.0155036	0	0.00880948	0.0135653	0.00911881	0.0106676	0.00678118	0.00242423	0.01148	0.00588445	0.00477693	0.0541221	0.00803459	0.0359284	0.0112771	0.00750695	0.0200388	0.00824691	0.0147406	0.0063582	0.00635427	0.00717675	0.00353225	0	0.00893654	0.00695068	0.00326617	0.0258475	0.00404111	0.00437607	0.0073315	0.0013763	0.0241489
FAM83G	0.000192835	0.00242466	0.00129016	0.0051198	0.0027295	0.00185548	0.00151732	0.00125588	0.00207822	0.000535049	0.00121401	0.000981312	0.00164377	0.0050219	0.00299858	0.00235377	0	0.00151078	0.00149452	0.00116595	0.00207768	0.00326913	0	0.0010518	0.00171708	0.00157105	0.0239601	0.00263669	0.00334046	0.00145137	0.0031005	0.00195883	0.0012021	0.000516187	0	0.00180267	0.00195347	0.002355	0	0.00339357	0.000671557	0.00182198	0.00153391	0.00199711	0.00174506	0.000882492	0.00184481	0.00273638
GRAP	7.99379e-05	0.00188453	0.000467529	0.00215319	0.00202064	0.00124534	0.00028567	0.00169704	0.000739337	0.000147778	0.000278205	0.000168255	0.000629323	0.000750318	0.000360489	0.00216247	0	0.00241829	0	0.000227853	0.000413641	0.000836172	0	0.00224144	0	7.61006e-05	0	0	0.00232018	0.000338853	0	0.000911588	0.000542565	0.00230315	0	0.000135826	0.000755233	0.000148033	0	0.00121095	0.000943327	0.00014825	0.000650534	0.000955778	0.00034756	0	0.000811329	0
GRAPL	0.00249072	0.00173236	0.00336988	0.00464063	0.00403975	0.00204456	0.000293524	0.00199658	0.00309454	0.00106627	0.000251975	0.00194883	0.000711873	0.00458928	0.000927423	0.00376475	0	0.0037334	0.00168238	0.00229141	0.00219335	0.0036292	0.00109904	0.00354624	0.00222628	0.00113869	0	0.00355283	0.0121962	0.0029421	0.00198149	0.00243553	0.00128458	0.00348824	0.00196645	0.000556539	0.00244027	0.000250527	0	0.00141199	0.00181726	0.00203203	0.00541246	0.000307876	0.000198609	0.00266311	0.000753976	0.00445801
EPN2	0.335949	0.35058	0.249799	0.46114	0.386233	0.339858	0.355347	0.341794	0.245475	0.228141	0.249953	0.344364	0.377743	0.353086	0.301431	0.347408	0.683306	0.36374	0.325396	0.313034	0.311875	0.199047	0.38643	0.219071	0.258248	0.308205	0.4885	0.405489	0.43814	0.409845	0.458176	0.314275	0.307579	0.288804	0.376355	0.250853	0.244711	0.354688	0	0.369101	0.338899	0.359186	0.391675	0.420911	0.329514	0.200586	0.206337	0.328647
B9D1	0.267176	0.255259	0.181874	0.297525	0.256825	0.228779	0.115327	0.264006	0.179777	0.147563	0.163441	0.244064	0.271659	0.271652	0.219739	0.250237	0.149245	0.247717	0.230438	0.224314	0.227538	0.143021	0.316276	0.159487	0.141984	0.231505	0.211483	0.227542	0.274048	0.275922	0.296946	0.201097	0.206243	0.189492	0.253372	0.199918	0.131611	0.218396	0	0.191894	0.219389	0.236537	0.280815	0.177454	0.171086	0.0863188	0.119878	0.0914853
MAPK7	0.0155313	0.0156481	0.0160354	0.0176433	0.0151741	0.0221819	0.0301214	0.0276914	0.0206647	0.0125007	0.0158366	0.00824472	0.01467	0.0238289	0.0189747	0.0134135	0	0.0189913	0.0311061	0.0193309	0.0202484	0.0114907	0.0121621	0.0107374	0.0148039	0.0137801	0.00286794	0.0165127	0.0126185	0.0192772	0.0234867	0.0331975	0.0159936	0.0151687	0.00559237	0.0118561	0.0188613	0.0125053	0	0.0198463	0.0198788	0.00832395	0.0173771	0.024064	0.0163418	0.00995092	0.00435319	0.0120007
MFAP4	0	0.000538285	0.000322028	0.000175746	0.000142111	0	0.000299933	0.00117847	0.00032186	0	0.000139628	0	0.000487428	0.00110831	6.39458e-05	0.00188633	0	0	0.000348706	0.000246196	0.00167056	5.15511e-05	0	0	0.000653604	0.000140955	0	0.000751596	0.0012963	0.00019725	0	0.00141381	0.000235724	0.000208731	0.000872886	0	0.000620962	0.00106037	0	0.00104288	0.000269762	0.000874478	0.000724419	0	0	0	0	0.00389515
RNF112	0.166114	0.235026	0.128297	0.333716	0.295155	0.255426	0.183771	0.245809	0.163134	0.138185	0.139969	0.155161	0.249439	0.156834	0.167065	0.184015	0.272772	0.187123	0.203228	0.23881	0.211947	0.0783304	0.127433	0.1237	0.171726	0.204086	0.0568012	0.271251	0.205858	0.291785	0.234525	0.137169	0.172887	0.149575	0.12378	0.169149	0.111063	0.198375	0	0.130263	0.18659	0.1523	0.157652	0.268039	0.19473	0.106715	0.0963637	0.0943944
SLC47A1	0.049689	0.0427375	0.0499076	0.108677	0.0747973	0.0569367	0.0630964	0.0641674	0.0484004	0.0167393	0.023192	0.0240371	0.0320294	0.0733544	0.0257023	0.0852832	0	0.0888338	0.0550737	0.0333708	0.0481497	0.0488288	0.0266265	0.0427903	0.0238797	0.0356085	0	0.063286	0.0958895	0.0517253	0.0531331	0.0611261	0.0507545	0.0451312	0.029868	0.0263099	0.0654162	0.0393431	0	0.051322	0.0567917	0.0727073	0.0886651	0.0209184	0.03648	0.0251686	0.0159328	0.0799129
ALDH3A2	0.314411	0.335121	0.245711	0.370209	0.303055	0.311813	0.331807	0.340418	0.204371	0.188566	0.206049	0.261768	0.286624	0.30083	0.223075	0.262129	0.544643	0.288439	0.300538	0.235071	0.273728	0.177237	0.291843	0.18751	0.20559	0.267158	0.313233	0.402114	0.375299	0.369923	0.357507	0.279457	0.275055	0.23861	0.279491	0.22739	0.248087	0.355032	0	0.316764	0.278628	0.349531	0.387582	0.388648	0.271634	0.157274	0.140295	0.237998
SLC47A2	0.0159529	0.0164799	0.0332241	0.0668647	0.0650181	0.0264082	0.016525	0.0310423	0.0504404	0.0157326	0.00796602	0.00669677	0.00477756	0.0593909	0.0144376	0.0453654	0	0.0483085	0.0457017	0.0183856	0.0416409	0.0605122	0.00212098	0.0433863	0.0108214	0.011534	0.0434526	0.0163834	0.0448935	0.0384894	0.012125	0.0597454	0.0148316	0.0534371	0.0102286	0.0171807	0.0322954	0.0154163	0	0.0250438	0.0244793	0.0116311	0.0787648	0.00562232	0.0184518	0.0279466	0.00703779	0.0551343
ALDH3A1	0.000725049	0.000864714	0.000269964	0.000542565	0.000511256	0.00114996	0.000221118	0.00078213	0.000728669	0.000235234	0.000465008	0.00120068	0	0.00125626	0.000291137	0.000160991	0	0.000703264	0.000583355	0.000210323	0.000437056	0.000853017	0	0.000584913	0.000285453	0.000287193	0	0.00106602	0.00113074	0.000343879	0.000798481	0	0.000889092	0.00068753	0	0.000261584	0.000323926	0.000452762	0	0.000239793	0.000179338	0.00020829	0	0.00195899	0.000317315	0	0.000597032	0.00190577
ULK2	0.41513	0.407423	0.26984	0.531214	0.428615	0.423878	0.366141	0.389493	0.24757	0.25384	0.270351	0.375269	0.415213	0.349506	0.296677	0.370636	0.616283	0.379222	0.378743	0.347714	0.349411	0.193072	0.412651	0.213598	0.294363	0.36486	0.47242	0.547443	0.608862	0.480506	0.498156	0.331236	0.325768	0.295477	0.479497	0.278373	0.265793	0.369411	0	0.400386	0.349205	0.4558	0.416573	0.468131	0.383719	0.178709	0.147117	0.359069
AKAP10	0.386776	0.377839	0.245241	0.481313	0.392554	0.386377	0.353646	0.364555	0.234224	0.248372	0.245816	0.314684	0.390928	0.333112	0.265832	0.337704	0.935735	0.345665	0.348578	0.320612	0.322385	0.164644	0.348734	0.20238	0.264942	0.324207	0.329505	0.523528	0.559669	0.438079	0.459947	0.331758	0.311449	0.268861	0.405065	0.253408	0.247952	0.368831	0	0.370772	0.306169	0.436474	0.41288	0.449577	0.372217	0.220264	0.146655	0.302154
SPECC1	0.420431	0.423375	0.242114	0.562572	0.460245	0.450241	0.313599	0.379065	0.244929	0.258132	0.276944	0.40739	0.422066	0.341925	0.292545	0.370172	1.15435	0.403139	0.364077	0.355593	0.350388	0.159423	0.444466	0.204245	0.28141	0.390378	0.427234	0.594032	0.614712	0.5249	0.565687	0.320641	0.293397	0.264917	0.463628	0.26674	0.218592	0.372803	0	0.383209	0.358323	0.474433	0.441887	0.518326	0.319127	0.164517	0.183929	0.333169
CDRT15L2	0.000453656	0.000122627	0.000647463	0.00167156	0.00163813	0.000238963	0	0.00150288	0.000832847	0.000414563	0	0	0.000248324	0.000333527	0	0.00110274	0	0.00107398	0.00011246	0.000331924	0.00168034	0.000512163	0	0.000861817	0	0	0	0.00106524	0	0.000855406	0	0	0.000459377	0.00022602	0	0.000411	0.000281776	0.000766679	0	0.00106425	0.000764365	0.00170183	0.000100301	0.00154761	0	0	0	0
CCDC144NL	0.370805	0.346664	0.243748	0.363595	0.329543	0.277977	0.322896	0.213019	0.182939	0.293799	0.165932	0.290619	0.421334	0.277457	0.14427	0.293304	0.237375	0.21367	0.313009	0.277295	0.223046	0.218761	0.301541	0.179616	0.265823	0.236739	0.162743	0.398006	0.419233	0.170799	0.269768	0.165574	0.19324	0.27954	0.343823	0.204552	0.279097	0.26611	0	0.257992	0.257664	0.281005	0.226392	0.402682	0.36881	0.154064	0.159678	0.306164
USP22	0.366	0.360924	0.243665	0.42873	0.344084	0.403439	0.355805	0.365353	0.23625	0.248551	0.273375	0.305224	0.375815	0.306667	0.250741	0.317483	0.215112	0.335937	0.345866	0.304768	0.318783	0.166949	0.297321	0.201005	0.278479	0.32975	0.481869	0.581122	0.519288	0.405898	0.509482	0.31047	0.30623	0.275783	0.372297	0.240488	0.244371	0.355104	0	0.361458	0.304345	0.393855	0.371156	0.488883	0.351242	0.170476	0.133699	0.354112
DHRS7B	0.343953	0.350682	0.247827	0.357993	0.323743	0.278816	0.24775	0.302322	0.256926	0.217799	0.240854	0.287024	0.355408	0.336777	0.311203	0.321738	0.566296	0.330923	0.26136	0.299732	0.290489	0.203254	0.318275	0.213787	0.224623	0.301749	0.351672	0.282687	0.273718	0.293843	0.330679	0.268697	0.30148	0.24792	0.290588	0.285116	0.23958	0.310664	0	0.292641	0.308133	0.245192	0.274606	0.305115	0.281228	0.226721	0.188487	0.212379
TMEM11	0.0361497	0.045881	0.0490322	0.0683843	0.0477247	0.0437611	0.0685748	0.0673764	0.0587016	0.0299341	0.0377458	0.0285282	0.0489372	0.082148	0.0487429	0.0647228	0	0.0538617	0.0872908	0.0503005	0.0591081	0.043914	0.0471806	0.0476811	0.0425438	0.034784	0.035846	0.0472215	0.0792464	0.0363984	0.0450601	0.0781093	0.0451536	0.0673268	0.037538	0.0390748	0.0621846	0.0529611	0	0.0517425	0.0565554	0.0402676	0.060532	0.0545705	0.0398099	0.0398433	0.0257972	0.0914073
NATD1	0.0131101	0.0119234	0.0169532	0.0187604	0.0175621	0.0214653	0.0198997	0.0226583	0.0184867	0.0168315	0.0103044	0.0124426	0.0206152	0.0229537	0.0162552	0.0193791	0.181454	0.0178576	0.0172009	0.0154929	0.018856	0.0170432	0.00494285	0.0139238	0.0116106	0.0134984	0.00958133	0.0274062	0.0172344	0.0146671	0.0215578	0.030511	0.0144312	0.0197031	0.0156183	0.0192003	0.0170548	0.0235643	0	0.0252861	0.0198313	0.013279	0.0184549	0.0184521	0.0198752	0.0276615	0.0106157	0.022877
MAP2K3	0.0657597	0.0717883	0.0620038	0.0509483	0.0750486	0.0678547	0.118868	0.0858517	0.0613051	0.0593431	0.0510656	0.0489896	0.0932625	0.0631632	0.0686654	0.0553426	0.27345	0.0589363	0.0759406	0.0773705	0.0721176	0.0590955	0.0948096	0.0547943	0.0617045	0.072272	0	0.102733	0.061394	0.0887459	0.133915	0.108339	0.0808687	0.0702491	0.0680479	0.0652209	0.0876474	0.115736	0	0.0828937	0.0659489	0.0911664	0.0960748	0.123062	0.114782	0.0531993	0.040363	0.18224
KCNJ12	0.0599432	0.0506307	0.0542568	0.044351	0.0526004	0.0578317	0.062646	0.0661268	0.0550587	0.0342306	0.0498325	0.0378566	0.061469	0.0590875	0.0563452	0.0564925	0.0514914	0.0678574	0.0641181	0.0650352	0.0554752	0.0708352	0.0462539	0.0552386	0.0525321	0.055048	0.0184166	0.0742872	0.0490229	0.0547472	0.0853251	0.0695535	0.0423952	0.0650006	0.0321343	0.0503215	0.059424	0.0558028	0	0.0648155	0.051109	0.0379675	0.0514291	0.0808725	0.0720292	0.0313479	0.0291761	0.072537
KCNJ18	0.000482886	0	4.58721e-05	9.16237e-05	0	0	0	0.000143573	0.000127388	0.000143534	0	0	0	0	6.04454e-05	0	0	0.000183069	0	0.000525703	0	0.000525138	0	0.0003978	0	0	0	0	0	0	0	0.000211336	0.00015214	0.000626899	0	0	6.89042e-05	0	0	0.000246971	0	0	0	0	9.62543e-05	0	0	0.00227864
MTRNR2L1	0.202037	0.0391149	0.0184623	0.00864224	0.0140857	0.0161034	0.000381557	0.000684146	0.000526752	0.000897385	0.00355302	0.002535	0.00108332	0.000815418	0.000233083	0	0	0	0.061945	0.000500613	0.000430908	0.000228965	0.0067128	0	0.0346075	0.29538	0.21129	0.033192	0.01187	0.00727985	0.0746995	0.00114845	0.00100045	0.000960999	0.0025667	0.0459014	0.000307965	0.000216401	0	0	0.0104498	0.000316415	0.000871037	0.00133144	0.000764005	0.0119738	0.000223417	0.00255356
WSB1	0.394468	0.39234	0.247569	0.503653	0.403144	0.402937	0.314259	0.369405	0.190766	0.230647	0.241367	0.356669	0.424854	0.276834	0.280321	0.285062	0.803709	0.330004	0.321922	0.350032	0.298522	0.17517	0.364169	0.172876	0.275528	0.349872	0.386257	0.561088	0.579453	0.507622	0.492734	0.289697	0.326372	0.252189	0.401148	0.263771	0.254081	0.358665	0	0.366092	0.335108	0.352593	0.401815	0.518721	0.326914	0.154814	0.151402	0.288404
KSR1	0.149829	0.162282	0.150078	0.21847	0.205383	0.157361	0.177497	0.178067	0.158497	0.14948	0.136131	0.149499	0.167605	0.192362	0.189024	0.18598	0.428791	0.203169	0.161497	0.187682	0.166011	0.137462	0.164012	0.145413	0.119352	0.136212	0.170239	0.141687	0.182274	0.181415	0.194269	0.191385	0.161419	0.164955	0.147945	0.161382	0.136208	0.180114	0	0.229406	0.203649	0.149246	0.185895	0.141073	0.156822	0.0962279	0.134714	0.239552
AC015688.4	0	0	0.000476685	0.00134714	0.000350003	0.000998631	0.00263475	0.00116417	0.000552315	0.000226269	0.000575798	0.000302019	0	0.000410893	0.000350231	0.000261136	0	0.00122455	0.000179132	0.0012318	0.000637619	0.000151771	0	0.000162451	0	0.00010622	0	0.000224295	0.00043004	0	0	0.000644201	0.000500985	0.000603673	0	0.000568088	0.00100212	0.000219642	0	0.000290115	0.00297735	0.000162526	0.000773355	0	0.000214044	0	0	0.0160969
LGALS9	0.00116272	0.00379573	0.00145721	0.00145594	0.00305689	0.00317753	0.0194337	0.0037296	0.00295122	0.0028447	0.000677352	0.00079035	0.00657626	0.0031095	0.00283509	0.000369677	0	0.00120577	0.00147445	0.00214943	0.00209492	0.00121634	0.00429389	0.00259863	0.00407891	0.000278739	0	0.0033874	0.00366444	0.00330764	0.00318683	0.00702239	0.00389243	0.00342384	0.00120991	0.00260043	0.00453459	0.00559751	0	0.00123781	0.00169478	0.00111856	0.00245606	0.0136679	0.0034111	0.00213094	0.000826689	0.035208
NOS2	0.0515281	0.0386831	0.0548293	0.0737788	0.070912	0.0551588	0.0417825	0.0650471	0.0508664	0.043052	0.0389146	0.0305916	0.05417	0.0730081	0.0667756	0.057533	0.27345	0.0784365	0.0723178	0.0587116	0.0714051	0.0470688	0.0330954	0.0444353	0.0410441	0.0434094	0.114837	0.0602913	0.0456114	0.0453724	0.0508411	0.0741805	0.0515182	0.0586294	0.0525851	0.052017	0.0996934	0.0758636	0	0.0887305	0.0736141	0.0381811	0.0534353	0.0728583	0.0873406	0.0193675	0.0464794	0.0123034
AC005697.1	0.32946	0.137024	0.0920845	0.188913	0.111633	0.143601	0.0143144	0.146394	0.15163	0.0745432	0.0867331	0.157223	0.139753	0.25126	0.233991	0.105273	0.348804	0.13907	0.128339	0.135308	0.19632	0.206386	0.12208	0.118495	0.054529	0.147709	0.129132	0.131513	0.15772	0.135892	0.0802683	0.272317	0.138872	0.0393364	0.246728	0.132132	0.0228331	0.0686547	0	0.101263	0.139922	0.175005	0.224812	0.0409757	0.0298519	0.0785466	0.0936586	0.0692005
LYRM9	0.00199201	0.000329812	0.00101513	0.00267099	0.00134752	0.00067752	0.00178949	0.000787055	0.000890915	0.000429105	0.00179066	0.000313589	0.0020488	0.00148365	0.000949304	0.00266696	0	0.000848169	0.00203811	0.00297616	0.00135897	0.000851992	0	0.00117846	0.00015385	0.00216063	0	0.000393118	0.00143913	0.00188415	0	0.00199144	0.000753461	0.00212765	0.00402946	0.000561407	0.000412918	0.000691519	0	0.000288454	0.000748041	0.00144361	0.000816421	0	0	0	0.000390771	0.000790312
NLK	0.266839	0.302713	0.14425	0.318638	0.269643	0.238801	0.265562	0.228134	0.13585	0.151458	0.171428	0.299971	0.307592	0.180057	0.191199	0.195386	0.251154	0.203889	0.172752	0.209085	0.19415	0.109061	0.229935	0.128129	0.118225	0.216586	0.109727	0.378216	0.389772	0.329951	0.32764	0.183854	0.188699	0.149681	0.293208	0.195416	0.145052	0.242906	0	0.192565	0.242329	0.30414	0.25524	0.273371	0.223777	0.182898	0.139696	0.501827
TMEM97	0.0254416	0.025606	0.0257848	0.0556779	0.0385731	0.0353535	0.0841789	0.0353358	0.0296938	0.0209476	0.0264081	0.0216983	0.0156178	0.0313606	0.0199114	0.0331744	0	0.0284205	0.0580758	0.0222035	0.0323148	0.0331476	0.0128707	0.0265412	0.0543898	0.033225	0.0338695	0.0468677	0.0894472	0.0267554	0.0354712	0.0416162	0.0250551	0.0426678	0.0175292	0.0180465	0.0496791	0.0339842	0	0.035516	0.0184481	0.0228463	0.0279375	0.0805358	0.0596211	0.0220739	0.0133547	0.130898
IFT20	0.237801	0.221104	0.161307	0.374344	0.297928	0.285171	0.275985	0.277609	0.202505	0.154355	0.153668	0.16322	0.242219	0.29854	0.156042	0.264753	0.451304	0.249374	0.238862	0.196851	0.204445	0.154044	0.158844	0.139948	0.161307	0.184592	0.296042	0.400753	0.452154	0.303892	0.302925	0.274941	0.210181	0.224403	0.247869	0.159853	0.195178	0.220618	0	0.231972	0.229211	0.244168	0.305102	0.27945	0.227712	0.103553	0.0859848	0.152545
TNFAIP1	0.102845	0.0960041	0.0939829	0.14266	0.117564	0.103954	0.123063	0.117022	0.103157	0.0821913	0.0859585	0.0924693	0.133536	0.107034	0.0901118	0.107127	0.26237	0.114215	0.14705	0.112528	0.11838	0.0646317	0.105031	0.0816366	0.107535	0.105622	0.131969	0.123874	0.144372	0.102185	0.16088	0.12459	0.0878456	0.0885832	0.086117	0.0738145	0.0985916	0.115726	0	0.109575	0.0972151	0.0870822	0.10183	0.118952	0.102922	0.0969894	0.0459369	0.0843053
POLDIP2	0.103014	0.114853	0.0936156	0.146233	0.110605	0.111399	0.1453	0.161716	0.117676	0.0694317	0.100757	0.0765128	0.112963	0.192118	0.120777	0.14978	0.0514914	0.127076	0.157056	0.11224	0.131011	0.080859	0.076597	0.0873907	0.106802	0.105979	0.0352375	0.144163	0.1779	0.11118	0.147555	0.146971	0.116992	0.120876	0.0685464	0.0748853	0.11846	0.11902	0	0.12566	0.133934	0.112052	0.169943	0.136458	0.118189	0.0678497	0.0513323	0.110119
TMEM199	0.0548981	0.0636176	0.0659323	0.124536	0.0882189	0.0752201	0.0867662	0.0908625	0.0794355	0.0480171	0.0484117	0.0464408	0.051791	0.116578	0.0543312	0.0965639	0	0.0831988	0.10039	0.0601656	0.0771366	0.0549925	0.0448945	0.054827	0.046602	0.0496323	0.136368	0.0769349	0.0965865	0.0836439	0.070916	0.0641945	0.048082	0.0799393	0.0323381	0.0365967	0.0867788	0.0624329	0	0.0692249	0.0684569	0.0546035	0.0874037	0.0720719	0.0702547	0.0609244	0.028924	0.0534188
AC002094.3	0.00109579	0.000867311	0.00236819	0.00221939	0.00282216	0.000466728	0.00224039	0.0028981	0.00380595	0.000428494	0.000267794	0.00133739	0.000587176	0.00330822	0.00104779	0.00465912	0	0.00415045	0.00192728	0.00106859	0.00244549	0.00146999	0	0.00355633	0.000413864	0.00240025	0	0.00200618	0.00256546	0.00254472	0	0.00358954	0.00132909	0.00523253	0	0.00045537	0.0012735	0.00118406	0	0.00139169	0.00144401	0.000502584	0.00253745	0	0.00100504	0	0.000578503	0.0093292
SARM1	0.338484	0.323044	0.210669	0.344168	0.301302	0.266113	0.288662	0.325306	0.212203	0.189565	0.217274	0.295462	0.346748	0.300749	0.268273	0.309207	0.385353	0.331943	0.268123	0.296925	0.288852	0.162729	0.331436	0.189834	0.194658	0.293715	0.396702	0.368317	0.307855	0.363413	0.446344	0.294732	0.274604	0.233255	0.288929	0.230684	0.210073	0.315349	0	0.310037	0.283051	0.29135	0.360958	0.327317	0.274862	0.169863	0.153613	0.246292
VTN	0.00232043	0.00235336	0.00337569	0.00709748	0.00485069	0.00188341	0.00161715	0.00372345	0.00482788	0.00345282	0.00309564	0.00216892	0.00271489	0.00984647	0.00329389	0.00628947	0	0.00576445	0.00712906	0.00410393	0.00471199	0.00718699	0.00080477	0.00643587	0.00107422	0.0017519	0	0.00116478	0.00774295	0.00326055	0.00550229	0.00438935	0.00404712	0.00850387	0.000839581	0.00209491	0.00399101	0.00246356	0	0.00489373	0.00568968	0.0052696	0.00712271	0.0012809	0.00175391	0	0.00277455	0.00331174
SLC46A1	0.0263718	0.0306544	0.0244701	0.0358736	0.0289001	0.0271422	0.020738	0.0434371	0.0329463	0.026234	0.0194961	0.0170027	0.0278135	0.0575862	0.0220379	0.039386	0.261682	0.0356327	0.0499159	0.0302138	0.0324747	0.0278184	0.0234944	0.0283282	0.0219489	0.0325549	0	0.0298758	0.0256016	0.0415369	0.0414148	0.0309292	0.0314072	0.0459404	0.0131105	0.0217379	0.0310126	0.0308755	0	0.0345241	0.0291524	0.0212346	0.0375661	0.0289637	0.0283608	0.0136642	0.0166382	0.0199667
AC005726.1	0.281839	0.258745	0.20577	0.268775	0.219879	0.207115	0.374094	0.279323	0.174469	0.170816	0.139725	0.196265	0.275871	0.219417	0.224763	0.204456	0.471546	0.18917	0.210202	0.210826	0.216834	0.134968	0.244063	0.152208	0.187061	0.205668	0.210689	0.372496	0.317219	0.333819	0.413707	0.241502	0.257352	0.231972	0.219933	0.176517	0.231626	0.327259	0	0.199202	0.221347	0.275258	0.322439	0.389134	0.30062	0.0852918	0.109656	0.353446
SLC13A2	0.000881756	0.00161456	0.00354108	0.00583097	0.00326832	0.00129032	0.00203651	0.00181251	0.0016733	0.00154619	0.000285931	0.000972177	0.000674956	0.0011794	0.0010036	0.00375546	0	0.00459593	0.00268282	0.000937361	0.00307988	0.00185633	0.00109675	0.00151348	0.00218268	9.30606e-05	0	0.00329716	0.00733783	0.00295778	0.000874233	0.00338716	0.00199813	0.00349573	0.000852094	0.00132329	0.00166309	0.000746017	0	0.00811421	0.00184766	0.00328915	0.00360827	0.0021847	0.000226757	0.00381934	0.00187685	0.00737098
KIAA0100	0.185582	0.214081	0.158965	0.201279	0.194376	0.164989	0.173153	0.214717	0.155364	0.132348	0.136338	0.141046	0.209307	0.22929	0.192606	0.213109	0.0514914	0.229262	0.206169	0.213172	0.200144	0.130178	0.195177	0.141148	0.131124	0.181373	0.307427	0.1627	0.207388	0.170081	0.210455	0.211353	0.16938	0.160778	0.134109	0.144187	0.161053	0.167373	0	0.198873	0.200052	0.174757	0.230321	0.202033	0.164455	0.112764	0.109301	0.260499
SDF2	0.0780649	0.0702566	0.0789101	0.106236	0.0833982	0.0807578	0.109686	0.115947	0.0929962	0.0543006	0.0566385	0.0576701	0.103799	0.14429	0.0742386	0.11968	0	0.0945473	0.109345	0.0748179	0.0950377	0.0600162	0.0414379	0.0808009	0.0618127	0.07091	0.133394	0.0984094	0.132605	0.0982493	0.0927971	0.126309	0.0769871	0.0871319	0.0567347	0.0498876	0.108534	0.104633	0	0.0887151	0.0866343	0.0804501	0.132115	0.0863214	0.0607988	0.056643	0.0428999	0.123576
SUPT6H	0.278751	0.267768	0.195857	0.264944	0.239897	0.234653	0.270811	0.28922	0.184658	0.174562	0.189536	0.212161	0.293987	0.257366	0.225573	0.243715	0.333439	0.251457	0.265796	0.23561	0.232894	0.158475	0.256859	0.157714	0.18291	0.209358	0.30312	0.296132	0.31083	0.291379	0.362484	0.263847	0.235231	0.202099	0.264114	0.181551	0.199476	0.254204	0	0.271354	0.213512	0.286244	0.312512	0.294913	0.231098	0.158555	0.131249	0.298277
PROCA1	0.00994317	0.00728514	0.00949218	0.0157455	0.00852392	0.00701073	0.0105078	0.0153745	0.00683499	0.00529351	0.00529608	0.0064017	0.00835474	0.010313	0.0112298	0.0127766	0	0.0093407	0.00829721	0.00625732	0.00931911	0.0105363	0.005102	0.0122798	0.00662059	0.00626784	0.00286794	0.00613609	0.0197053	0.00817691	0.0175203	0.0170633	0.00837132	0.00717196	0.00501798	0.00778212	0.00968812	0.0135535	0	0.0154744	0.0123137	0.00730216	0.0147565	0.0107446	0.00692804	0.00202965	0.00868736	0.0161132
RAB34	0.00321688	0.000649322	0.00132171	0.00190538	0.00270157	0.00182159	0.00622288	0.00301111	0.00196635	0.000670629	0.00118308	0.000779104	0.00244538	0.00160149	0.00156585	0	0	0.000716075	0.00139085	0.00123843	0.00281101	0.000279037	0	7.26622e-05	0.00187178	0.000282888	0	0.00468359	0.00261588	0.00331839	0.00620974	0.00292491	0.00243965	0.00165462	0.00174057	0.000679116	0.00103198	0.00121738	0	0.000642189	0.000557634	0.00104638	0.00223353	0.00267093	0.00378586	0.000726815	0.00057568	0.00274948
RPL23A	0.0633298	0.0552429	0.0743309	0.146801	0.104963	0.0865765	0.240873	0.193537	0.12212	0.0597188	0.060323	0.0472248	0.0826682	0.161027	0.092095	0.108826	0	0.104591	0.175167	0.0815134	0.12942	0.0831897	0.0637824	0.091788	0.0537415	0.0444413	0.0239601	0.0925494	0.137728	0.0741134	0.132312	0.149438	0.0897695	0.182736	0.0448151	0.0638587	0.181454	0.160521	0	0.105674	0.0839898	0.0583784	0.148827	0.0789329	0.118571	0.0830012	0.0377851	0.173228
TLCD1	0.00146493	0.00156271	0.00126713	0.00207016	0.00146377	0.00365389	0.00213361	0.00162134	0.00120846	0.000475294	0.000343612	0	0.000369402	0.0024022	0.00087146	0.00268936	0	0.000579625	0.00158609	0.000654215	0.000828917	0.000582286	0.00775406	0.000619751	0.00117452	9.14037e-05	0	0.00191478	0.00572835	0.0019234	0.00256379	0.00285365	0.00115834	0.000759253	0	0.000802361	0.000576312	0.00159702	0	0.00168687	0.000588935	0.00192198	0.00146667	0	0.000595912	0.00058534	0.000107178	0.00967712
NEK8	0.00686202	0.010672	0.0105773	0.0220736	0.015042	0.00642919	0.00535472	0.0119202	0.0114536	0.00347406	0.00961872	0.00786743	0.00957669	0.0189672	0.0138637	0.0121478	0	0.012632	0.00939792	0.00862777	0.00908125	0.00546899	0.0111413	0.00776055	0.00811205	0.00358337	0	0.00535003	0.0141852	0.0177898	0.00811193	0.00780771	0.0112267	0.00870619	0.00659732	0.00574572	0.00823924	0.0156716	0	0.00693686	0.0106642	0.0119988	0.0127224	0.00695659	0.0126195	0.0138896	0.00456416	0.0460708
TRAF4	0.00504951	0.00968972	0.00613101	0.0103253	0.00824251	0.0072415	0.0137941	0.013025	0.0101999	0.00401644	0.00224841	0.00430401	0.0054007	0.00702035	0.00864796	0.00590685	0	0.00829086	0.0112889	0.00636189	0.00767509	0.00471039	0.00596741	0.0029646	0.00783254	0.0144673	0	0.0104827	0.0111385	0.0200925	0.018504	0.0111451	0.0112876	0.00745565	0.00573169	0.00518523	0.0066009	0.00738463	0	0.00958173	0.0064959	0.0030862	0.0115525	0.00407855	0.00966832	0.00212539	0.00449588	0.00791083
FAM222B	0.436444	0.434654	0.287489	0.546774	0.454319	0.426938	0.384099	0.38807	0.257304	0.285094	0.261885	0.397937	0.452625	0.359745	0.295445	0.383809	0.668337	0.397891	0.372424	0.371719	0.361391	0.20767	0.474676	0.233191	0.299169	0.387161	0.479045	0.552208	0.551906	0.500832	0.541289	0.353917	0.35151	0.287943	0.501521	0.287154	0.277678	0.411111	0	0.385343	0.374215	0.419285	0.451813	0.497534	0.392312	0.219899	0.17785	0.428052
ERAL1	0.0604898	0.0654493	0.049238	0.079958	0.0719605	0.0800459	0.108398	0.107258	0.0735055	0.0450294	0.0483422	0.0319169	0.0705087	0.114173	0.0655995	0.0785195	0.110801	0.0806012	0.0923368	0.0627175	0.074391	0.0489891	0.0302587	0.0661635	0.0634082	0.0626771	0.00286794	0.0837392	0.103511	0.0766517	0.100833	0.0731346	0.0730142	0.0754072	0.0259142	0.0480638	0.0863211	0.0704199	0	0.0776106	0.0687242	0.0656716	0.0931297	0.0819819	0.0863495	0.0438317	0.0274315	0.0474279
FLOT2	0.178919	0.189692	0.162945	0.233576	0.188036	0.176622	0.313805	0.205822	0.168205	0.148078	0.13482	0.1475	0.201383	0.173229	0.172685	0.176722	0	0.141236	0.219741	0.171335	0.184494	0.110525	0.205089	0.121011	0.166485	0.162722	0.22249	0.214899	0.200416	0.204035	0.292935	0.189533	0.190356	0.152229	0.14862	0.147998	0.193665	0.229128	0	0.167637	0.173931	0.151923	0.201106	0.341114	0.22823	0.091944	0.0939263	0.31675
DHRS13	0.00836136	0.00883	0.00626498	0.0105366	0.00465701	0.00916778	0.00745775	0.0117538	0.00618299	0.00473417	0.00297296	0.00336835	0.00646973	0.00792051	0.00440952	0.00675883	0	0.00775035	0.0112096	0.00405592	0.00566571	0.00685868	0.00657834	0.00542929	0.00666443	0.00382225	0	0.00709364	0.0119709	0.00700933	0.0107352	0.012753	0.00646281	0.00340949	0.0036182	0.00327872	0.00612696	0.00978563	0	0.00930688	0.00977817	0.00699616	0.0115938	0.011639	0.00596953	0.00487628	0.00186159	0.0114693
PHF12	0.205147	0.210613	0.159131	0.221095	0.199139	0.218984	0.185805	0.206504	0.141962	0.14907	0.142554	0.191798	0.216437	0.180655	0.177329	0.186157	0.27345	0.181947	0.200403	0.197115	0.186698	0.128932	0.247639	0.132076	0.133409	0.163144	0.16133	0.261056	0.257734	0.234331	0.253647	0.195378	0.173724	0.160784	0.199762	0.150124	0.132217	0.193997	0	0.209047	0.17771	0.195688	0.231627	0.206307	0.175579	0.125616	0.0997887	0.237389
PIPOX	0.0752226	0.0685325	0.0487233	0.0867544	0.0625625	0.045862	0.0428145	0.0739955	0.0535418	0.0255191	0.0474671	0.0399409	0.0438748	0.0946863	0.0952569	0.0724465	0.181454	0.0707889	0.0459258	0.0591497	0.0660681	0.0658413	0.0774344	0.0558148	0.0243407	0.0456227	0	0.0386569	0.0906423	0.0655416	0.0723772	0.0822667	0.0626659	0.0500448	0.0543953	0.0539691	0.0377332	0.0603709	0	0.0651167	0.0541188	0.0536334	0.100465	0.0417052	0.0288717	0.0578714	0.032423	0.141201
SEZ6	0.0924578	0.104178	0.0928721	0.176224	0.138693	0.105963	0.15826	0.123651	0.134349	0.101775	0.0831096	0.0749854	0.186108	0.133244	0.103253	0.19716	0	0.148561	0.133077	0.142884	0.101433	0.059048	0.134585	0.0979859	0.120998	0.0818885	0.32009	0.112711	0.112019	0.122881	0.154185	0.0959693	0.0964694	0.105112	0.0486533	0.104494	0.067545	0.103898	0	0.0854113	0.162152	0.0891271	0.0894748	0.119687	0.118585	0.0757918	0.119884	0.17743
MYO18A	0.170116	0.182455	0.154822	0.250359	0.197961	0.149582	0.152997	0.223277	0.163708	0.146519	0.126738	0.179838	0.224429	0.209312	0.204238	0.219576	0.395357	0.217757	0.18585	0.20246	0.192217	0.148054	0.265749	0.145016	0.108961	0.136449	0.103947	0.195656	0.204349	0.1781	0.238357	0.210128	0.203421	0.167086	0.218874	0.174572	0.142674	0.186582	0	0.187869	0.214762	0.174525	0.233973	0.165164	0.173899	0.114274	0.137357	0.177403
CRYBA1	0.00114515	0.0032378	0.00320274	0.0106755	0.00607021	0.00476558	0.00104656	0.00227951	0.00329027	0.00114423	0.000852123	0.000720663	0.00109281	0.00810973	0.00122567	0.00479288	0	0.00413864	0.00224294	0.00166416	0.00361715	0.00270976	0.00302417	0.00149807	0.000724691	0.000155442	0	0.00437498	0.0150535	0.00401154	0.00122587	0.00673536	0.00162044	0.00235433	0	0.00178593	0.00188093	0.000478089	0	0.00159242	0.00302179	0.00167528	0.01	0.00185871	0.00277151	0.00172308	0.00108148	0.00661642
NUFIP2	0.30649	0.321176	0.231102	0.428719	0.368729	0.365646	0.372627	0.313053	0.215525	0.223366	0.228388	0.255844	0.313739	0.251703	0.211482	0.272776	0.461584	0.267696	0.295485	0.246687	0.268423	0.167914	0.314245	0.170112	0.254407	0.288865	0.276665	0.506534	0.455736	0.393946	0.411607	0.282531	0.246169	0.257406	0.264928	0.229126	0.235693	0.331516	0	0.307659	0.263511	0.305762	0.325471	0.46868	0.322129	0.200094	0.136439	0.35129
TAOK1	0.391199	0.370571	0.208803	0.511571	0.40244	0.378041	0.35043	0.339205	0.189753	0.24664	0.222831	0.344508	0.429292	0.285734	0.261457	0.328327	1.11604	0.336425	0.288642	0.315469	0.286465	0.149616	0.400379	0.178802	0.230964	0.335276	0.140092	0.597436	0.507106	0.482561	0.527525	0.236626	0.258347	0.244791	0.408785	0.238562	0.221293	0.318382	0	0.371064	0.323966	0.436817	0.35151	0.467907	0.368893	0.125291	0.134569	0.336522
ABHD15	0.00317198	0.00392195	0.00335435	0.00301678	0.00379424	0.00283377	0.00254715	0.00305303	0.00412699	0.00134234	0.0016462	0.00107024	0.00220568	0.00309211	0.00292687	0.0046628	0	0.00213032	0.00347888	0.00251737	0.00132988	0.00190083	0.0012579	0.0042163	0.00281689	0.00270726	0	0.00155202	0.00570303	0.0011803	0.00178332	0.00379353	0.00328066	0.00455828	0.00146999	0.00233822	0.00441563	0.00455772	0	0.00413143	0.00466317	0.000943637	0.0025907	0.00135643	0.000596893	0.0014266	0.0020159	0.00142396
GIT1	0.243384	0.24709	0.178824	0.251064	0.252672	0.256218	0.324732	0.273993	0.188157	0.173351	0.207655	0.204401	0.313719	0.213663	0.187289	0.224247	0.250939	0.245237	0.247584	0.232369	0.213137	0.126206	0.288742	0.158775	0.232765	0.259537	0.384871	0.340331	0.268424	0.289624	0.406999	0.247926	0.209316	0.19035	0.238965	0.168189	0.201294	0.255515	0	0.244276	0.212971	0.256579	0.2358	0.365207	0.271733	0.130962	0.113826	0.276313
CORO6	0.397554	0.391479	0.22167	0.452237	0.418658	0.395115	0.253669	0.356143	0.227598	0.20083	0.223522	0.27494	0.41033	0.345347	0.28984	0.326004	0.266755	0.33127	0.295061	0.350439	0.324099	0.169797	0.199651	0.179833	0.244542	0.325734	0.166526	0.458237	0.452424	0.468058	0.429959	0.305191	0.32263	0.215012	0.300636	0.23923	0.229059	0.331775	0	0.350139	0.28416	0.331261	0.3835	0.415905	0.328897	0.125234	0.159322	0.0886259
SSH2	0.378792	0.373456	0.196757	0.459962	0.348683	0.368461	0.35899	0.313942	0.169875	0.236918	0.221588	0.330332	0.381888	0.264377	0.241254	0.281346	1.25831	0.343045	0.288642	0.271961	0.285314	0.169155	0.304269	0.174045	0.23674	0.30713	0.262411	0.570904	0.550787	0.431852	0.429529	0.280373	0.234489	0.192196	0.406522	0.227758	0.193122	0.352174	0	0.301114	0.260825	0.411069	0.301159	0.430475	0.339673	0.165205	0.146812	0.515126
EFCAB5	0.208755	0.18659	0.181074	0.249453	0.181166	0.157412	0.167945	0.183542	0.130293	0.138513	0.190822	0.173491	0.172825	0.195726	0.173301	0.183799	0.458987	0.21518	0.180807	0.153821	0.170315	0.114066	0.172972	0.13971	0.117286	0.167293	0.123334	0.207302	0.237266	0.174028	0.299114	0.210032	0.170752	0.178355	0.156718	0.157234	0.191485	0.186087	0	0.150203	0.168385	0.19929	0.260132	0.200063	0.148691	0.242338	0.116396	0.218045
NSRP1	0.292102	0.300567	0.212451	0.361512	0.281183	0.284565	0.195044	0.259927	0.180736	0.197539	0.185978	0.220392	0.254439	0.263898	0.21946	0.249051	0.147186	0.265316	0.247062	0.253813	0.24345	0.151251	0.241935	0.159342	0.198678	0.250436	0.334095	0.372611	0.380258	0.320781	0.313152	0.239611	0.239551	0.209584	0.252517	0.184487	0.186112	0.235141	0	0.236758	0.224031	0.219524	0.31633	0.302733	0.254216	0.130615	0.140941	0.169462
SLC6A4	0.0134188	0.0200428	0.0107419	0.0194894	0.016762	0.0150697	0.00422739	0.0103636	0.01385	0.00434961	0.0127514	0.0102665	0.0133421	0.0204642	0.0172468	0.0222316	0.125965	0.0169072	0.00968707	0.0142543	0.0180716	0.0169349	0.0100478	0.0074144	0.00523721	0.00940406	0.0175414	0.00913476	0.0194905	0.0146543	0.0070906	0.0223507	0.0128995	0.0125255	0.00542221	0.00958771	0.00864352	0.00542566	0	0.0118185	0.0143986	0.00865529	0.0170811	0.0055558	0.0107322	0.0147453	0.0114076	0.0166472
BLMH	0.171275	0.172105	0.153978	0.216991	0.168485	0.183789	0.144713	0.178913	0.137609	0.112634	0.125608	0.111686	0.144797	0.188253	0.129971	0.19019	0.516392	0.17561	0.184124	0.144973	0.16422	0.124559	0.116767	0.112636	0.132902	0.117566	0.304919	0.198928	0.232886	0.194489	0.162653	0.183852	0.152451	0.153149	0.107965	0.118616	0.148751	0.148296	0	0.182462	0.146795	0.180576	0.220478	0.143204	0.151915	0.106278	0.0716373	0.0750094
TMIGD1	0.000878388	0.00160679	0.00165256	0.00217396	0.00306892	0.000997158	0	0.000281547	0.00100616	0.000345832	0.000755873	9.5661e-05	0.000854049	0.000222155	0.000359103	0.000813146	0	0.00183658	0.000641384	0	0.000727416	0.00063703	0	0	0.000496525	0.000716908	0	0.00142417	0.00324341	0.00135319	0.0017367	0.00137535	0.000792281	0.000970223	0	0.00133591	0.000452551	0.000283588	0	0.000194547	1.95637e-05	0.000648179	0.00137576	0.000600991	0.000849071	0	0.00148666	0.0039646
CPD	0.406455	0.371898	0.267656	0.488513	0.385689	0.420896	0.361203	0.36637	0.226603	0.245438	0.255857	0.314172	0.366258	0.335783	0.269876	0.330575	0.385353	0.364089	0.339072	0.311153	0.324931	0.209066	0.31796	0.194059	0.289585	0.318204	0.477429	0.516996	0.574954	0.424706	0.439262	0.328314	0.311506	0.264209	0.440537	0.251563	0.250845	0.353039	0	0.36382	0.301165	0.442864	0.421139	0.438374	0.377395	0.212961	0.159903	0.386905
GOSR1	0.362155	0.348228	0.230124	0.417244	0.357067	0.325646	0.293557	0.328964	0.211641	0.217041	0.225606	0.289113	0.358538	0.291222	0.244341	0.299824	0.642693	0.308554	0.304119	0.300314	0.293188	0.156331	0.280311	0.171878	0.242101	0.293464	0.318347	0.433412	0.488881	0.401884	0.397278	0.293629	0.274724	0.241887	0.364765	0.220199	0.206203	0.317516	0	0.309456	0.284712	0.338581	0.366632	0.342184	0.274786	0.177945	0.148637	0.281104
CRLF3	0.289792	0.294412	0.275063	0.56021	0.475889	0.36959	0.317543	0.367015	0.284648	0.227887	0.190115	0.251924	0.257895	0.386418	0.285004	0.385316	0.563137	0.3969	0.368496	0.342766	0.366095	0.241156	0.254368	0.246636	0.227413	0.227919	0.477904	0.453282	0.624579	0.434072	0.306128	0.34771	0.287618	0.377296	0.324426	0.264737	0.294325	0.302311	0	0.373951	0.401247	0.37794	0.46574	0.30371	0.322762	0.231437	0.16175	0.361382
ATAD5	0.197029	0.173238	0.16347	0.324504	0.215303	0.160781	0.132455	0.166662	0.17194	0.111226	0.104057	0.150232	0.134681	0.271682	0.14142	0.223308	0.0514914	0.218173	0.213522	0.148148	0.17986	0.141333	0.0827679	0.160777	0.093064	0.130779	0.227315	0.193849	0.277922	0.206072	0.149221	0.238638	0.122031	0.211527	0.14523	0.11079	0.140572	0.118554	0	0.154869	0.16187	0.162194	0.294903	0.0878359	0.111913	0.0876515	0.0816949	0.409411
TEFM	0.219685	0.248519	0.192796	0.318788	0.234911	0.215278	0.219162	0.227893	0.189008	0.156034	0.145538	0.169297	0.220684	0.26578	0.16624	0.253394	0.579211	0.227673	0.230841	0.183428	0.194189	0.140495	0.15301	0.160751	0.127281	0.192123	0.18434	0.270878	0.261155	0.247851	0.256695	0.218764	0.191689	0.22318	0.162422	0.162208	0.18351	0.188486	0	0.215655	0.213769	0.194322	0.263586	0.224396	0.183656	0.107499	0.0912068	0.180648
ADAP2	0.0309442	0.0395321	0.0295979	0.0582571	0.0399327	0.0254122	0.0350055	0.0393055	0.0362214	0.024965	0.0192783	0.028334	0.0320119	0.0486366	0.0456208	0.0460147	0	0.0391314	0.0271418	0.0340114	0.0365056	0.023224	0.0292573	0.0372529	0.0162805	0.0242606	0.0424021	0.0433295	0.0520746	0.0545145	0.0531038	0.0446737	0.04057	0.0327856	0.0329024	0.0310937	0.0304323	0.0401809	0	0.0359488	0.028859	0.0296621	0.0466129	0.041422	0.0334277	0.0157106	0.0222041	0.0624068
RNF135	0.00653008	0.00347037	0.00889785	0.0181178	0.0153976	0.00603139	0.00706276	0.00816305	0.00692272	0.00310752	0.00279747	0.00167722	0.00298383	0.0108664	0.00447565	0.00774708	0	0.0146315	0.00876451	0.00699918	0.00513059	0.00973838	0.0149213	0.0107999	0.00413846	0.00914553	0.0346453	0.00858411	0.0147521	0.0163901	0.00689627	0.0127844	0.00390191	0.0114057	0.00268418	0.00554346	0.00443724	0.00409731	0	0.00909465	0.00415991	0.00667314	0.0106949	0.00589079	0.00181293	0.00430405	0.00694014	0.0142873
NF1	0.387491	0.338867	0.186149	0.405635	0.323829	0.303954	0.283218	0.32633	0.156416	0.201773	0.208373	0.278548	0.32144	0.257454	0.240521	0.271377	0.667655	0.32667	0.259853	0.292224	0.241447	0.148651	0.367674	0.152626	0.211827	0.313649	0.212769	0.56359	0.521967	0.432003	0.467521	0.259708	0.259753	0.231148	0.439654	0.216753	0.211297	0.286399	0	0.314353	0.266315	0.408703	0.324799	0.461251	0.349707	0.111627	0.119936	0.320071
OMG	0.197829	0.179851	0.176638	0.347815	0.255633	0.240546	0.302491	0.222913	0.172888	0.123159	0.158473	0.106347	0.148073	0.229449	0.122315	0.220993	0	0.179399	0.260436	0.133221	0.196164	0.134864	0.104178	0.129819	0.161303	0.176959	0.173981	0.288055	0.353405	0.211055	0.222213	0.240145	0.147483	0.2198	0.10055	0.113812	0.207499	0.199235	0	0.197659	0.154902	0.144967	0.254734	0.26205	0.203635	0.114422	0.0560987	0.284723
EVI2B	0.00135044	0.00131236	0.000335112	0.00328435	0.000871394	0.000683467	0.000948848	0.0022804	0.000856757	0.000534355	0.000210187	0.000722669	0.000550972	0	0.000662777	0.000270305	0	0	0.000400639	0.000673672	0.000170959	0.000443815	0.00406219	0.000877718	0.000968886	0.000185461	0	0.000614147	0.00219844	0.00158991	0.00128218	0.00152756	0.00107601	0.000621151	0	0.00026834	0.000515579	0.000676724	0	0	5.85668e-05	0.000108837	0.000875817	0	0	0.00196119	0	0.000831646
AC134669.1	0.000391289	0.0013236	0.00097487	0.00126629	0.00145108	0.0019495	0.000767396	0.000505349	0.000576174	0.00102809	0.000558714	0	0.000402186	0.00185013	0.000841371	0.0002063	0	0.000252451	0.000463366	0.000223698	0.000915618	0.00154677	0	0.00051407	0.000887801	0.000493412	0	0.00158652	0.003202	0.00157371	0.00286788	0.00129939	0.00048094	0.00158306	0.000407921	0.000467434	0.00113715	0.00040782	0	0.00194763	0.00029622	0.000227531	0.000635645	0.00105328	0.000141293	0	0.000113241	0.00675962
EVI2A	0.00342263	0.00193476	0.00195568	0.0203498	0.00776688	0.00521197	0.00194169	0.003939	0.00563107	0.00101606	0.00205071	0.0060071	0.000163644	0.00793875	0.000574372	0.00532811	0	0.00393264	0.0014391	0.00341145	0.00282754	0.00358651	0	0.00468314	0.00104531	0.0011428	0	0.00323157	0.0137012	0.00480778	0.0017313	0.0046002	0.00161426	0.00424239	0.00710554	0.00105029	0.00137781	0.00208272	0	0.00192384	0.00204597	0.00226154	0.00609792	0.00287509	0.00125651	0.00712932	0.000476571	0.00102776
RAB11FIP4	0.399611	0.402574	0.258699	0.522441	0.45061	0.425504	0.375024	0.373533	0.229113	0.2509	0.260032	0.355774	0.423503	0.348646	0.280485	0.362077	0.852308	0.363887	0.351371	0.343468	0.338979	0.173023	0.471546	0.194137	0.27473	0.356384	0.195642	0.528691	0.52382	0.467728	0.530232	0.325192	0.319043	0.286747	0.453536	0.263482	0.252494	0.35551	0	0.362166	0.337247	0.396852	0.409042	0.481032	0.372696	0.232358	0.161147	0.316588
COPRS	0.108088	0.100667	0.0831905	0.194127	0.150439	0.166717	0.256797	0.184155	0.140326	0.0666355	0.144409	0.0659851	0.128176	0.176821	0.0779406	0.156658	0	0.125946	0.230038	0.0999225	0.136435	0.0969523	0.12643	0.103686	0.145856	0.127705	0.22639	0.152089	0.252508	0.08875	0.192981	0.175043	0.116615	0.155052	0.0787877	0.073378	0.187247	0.127939	0	0.117653	0.112834	0.0810494	0.112258	0.246839	0.206243	0.083783	0.0339373	0.159386
UTP6	0.229256	0.235271	0.156538	0.266208	0.227521	0.216363	0.16187	0.219836	0.169426	0.147893	0.138121	0.161019	0.231847	0.234583	0.191715	0.234092	0.348389	0.248339	0.203922	0.212281	0.209028	0.127862	0.180337	0.134344	0.156688	0.199148	0.103878	0.243821	0.262302	0.246965	0.252445	0.211383	0.192159	0.181754	0.203514	0.163788	0.159679	0.194498	0	0.190422	0.216611	0.186013	0.242282	0.224949	0.191674	0.0978753	0.100522	0.0784552
SUZ12	0.397552	0.373177	0.228119	0.497822	0.407986	0.390331	0.352617	0.355067	0.22852	0.21569	0.254673	0.321813	0.394417	0.310952	0.256569	0.338844	1.04398	0.363924	0.344525	0.315846	0.325193	0.156238	0.393856	0.186704	0.251131	0.341739	0.341146	0.546157	0.569496	0.463622	0.488903	0.299832	0.300134	0.257035	0.432184	0.250133	0.233718	0.333561	0	0.367808	0.320854	0.413447	0.403374	0.464087	0.334685	0.158774	0.155058	0.323444
LRRC37B	0.386265	0.381764	0.251266	0.464188	0.386483	0.374076	0.363754	0.371502	0.230642	0.242905	0.254699	0.331431	0.401659	0.30728	0.263705	0.326646	0.524611	0.322878	0.324499	0.30937	0.306994	0.183459	0.370386	0.184927	0.256969	0.337619	0.275086	0.542186	0.517572	0.468075	0.514551	0.315828	0.2998	0.285416	0.426079	0.259656	0.245895	0.385181	0	0.381415	0.322864	0.430961	0.405708	0.443633	0.348033	0.201243	0.155591	0.31594
RHOT1	0.411183	0.394142	0.245967	0.528023	0.440011	0.396774	0.36539	0.368692	0.221547	0.235176	0.244382	0.350254	0.418853	0.309443	0.281529	0.340156	0.729822	0.371168	0.354607	0.33965	0.317547	0.147594	0.443431	0.182567	0.262848	0.341445	0.488479	0.596081	0.602962	0.494158	0.540143	0.287753	0.286379	0.256603	0.446236	0.242583	0.233415	0.36319	0	0.360034	0.326974	0.437396	0.414512	0.500208	0.344076	0.164716	0.132705	0.342978
RHBDL3	0.466092	0.431423	0.323758	0.336461	0.31661	0.374178	0.394633	0.468429	0.302172	0.295033	0.301185	0.405331	0.431292	0.430123	0.422404	0.32415	0.646487	0.42856	0.386629	0.391499	0.323182	0.309068	0.465385	0.267098	0.280682	0.344247	0.400283	0.48586	0.426896	0.462154	0.594516	0.388021	0.409354	0.341237	0.502904	0.367878	0.300761	0.448104	0	0.465862	0.397869	0.488584	0.469033	0.411327	0.427586	0.405654	0.146448	0.258324
C17orf75	0.123099	0.109355	0.0927155	0.152297	0.108864	0.104367	0.103136	0.126953	0.0989462	0.0629992	0.0656449	0.0745421	0.0840235	0.162057	0.0825402	0.113831	0	0.124171	0.13114	0.091856	0.110938	0.0817357	0.108636	0.0903659	0.0747867	0.095521	0.0539494	0.118696	0.181674	0.115858	0.123495	0.123189	0.0828964	0.0958693	0.0774881	0.0727099	0.0889216	0.0876958	0	0.12786	0.0966105	0.1087	0.152173	0.0856182	0.0855195	0.0613107	0.0418466	0.0857334
ZNF207	0.386445	0.367149	0.238569	0.525442	0.414679	0.415843	0.355237	0.361573	0.219548	0.226506	0.242435	0.32233	0.400491	0.308073	0.256088	0.330023	0.819864	0.344359	0.323676	0.321562	0.329851	0.163962	0.365567	0.19764	0.273595	0.350579	0.232883	0.56388	0.582358	0.480405	0.481808	0.288138	0.303182	0.266305	0.406143	0.254354	0.228134	0.3593	0	0.358809	0.317382	0.425602	0.390551	0.467455	0.36297	0.119668	0.153428	0.382096
PSMD11	0.317489	0.301374	0.195333	0.326124	0.309666	0.304097	0.270702	0.286569	0.197748	0.17935	0.198316	0.258898	0.278185	0.258212	0.209381	0.274847	0.165262	0.281151	0.27259	0.260619	0.253462	0.156922	0.232456	0.167686	0.212179	0.271022	0.23289	0.365143	0.442988	0.320377	0.363883	0.298623	0.234193	0.202719	0.303603	0.199864	0.205032	0.248096	0	0.284585	0.24639	0.309162	0.341068	0.366767	0.273274	0.12523	0.120736	0.247308
CDK5R1	0.359235	0.350364	0.247411	0.376163	0.346623	0.47909	0.386884	0.355134	0.228782	0.261858	0.289147	0.250099	0.302987	0.2348	0.176967	0.219053	0.11301	0.211932	0.358657	0.270163	0.272498	0.1947	0.267743	0.153469	0.332174	0.394138	0.259777	0.624716	0.529865	0.395204	0.43914	0.3135	0.291043	0.277197	0.290876	0.255499	0.272904	0.339765	0	0.358319	0.217685	0.310927	0.230281	0.44419	0.387534	0.190111	0.103112	0.329227
MYO1D	0.430622	0.460161	0.275961	0.575867	0.475889	0.460303	0.410396	0.43089	0.245222	0.273998	0.276487	0.406009	0.427381	0.333392	0.273612	0.337508	0.712293	0.346363	0.366715	0.34855	0.370591	0.198949	0.494187	0.184203	0.298095	0.366371	0.465191	0.658519	0.611643	0.527734	0.551163	0.352455	0.327366	0.282877	0.535009	0.295652	0.281805	0.420397	0	0.37939	0.358536	0.509045	0.401685	0.554235	0.337769	0.179258	0.171837	0.443699
TMEM98	0.0169116	0.0185288	0.0114601	0.0215493	0.013952	0.0123282	0.0133368	0.0159748	0.00979284	0.00508245	0.00572722	0.00970713	0.0118571	0.00915184	0.0103161	0.00811319	0	0.0116555	0.0107987	0.0112846	0.0065934	0.00617196	0.0138259	0.0110171	0.00920564	0.00890345	0.114235	0.0136912	0.0156288	0.0147542	0.0262811	0.012676	0.012942	0.00595188	0.00772224	0.00477497	0.00916755	0.00784904	0	0.00810832	0.00733082	0.00534607	0.0119368	0.00971598	0.00947964	0.00340185	0.00442766	0.0123943
SPACA3	0.00274781	0.00322096	0.00135375	0.0105724	0.00662359	0.00398933	0.00161016	0.00529311	0.00930633	0.00176452	0.000917634	0.000265549	0.000794993	0.00317706	0.00448401	0.00312109	0	0.00396306	0.00268665	0.00211095	0.00104503	0.00167577	0	0.00569348	0.0048285	0.000195799	0	0.00380358	0.00604994	0.00268226	0.00127184	0.00563166	0.00270187	0.00604138	0.000964243	0.00231103	0.00554783	0.00261314	0	0.00234587	0.00119081	0.00386089	0.00209784	0.000690693	0.00160783	0.00209527	0.00413349	0.0126594
ASIC2	0.309935	0.286568	0.296496	0.347753	0.265843	0.366616	0.392501	0.21548	0.260195	0.20865	0.335351	0.312125	0.246595	0.423848	0.282473	0.356982	0.181379	0.270657	0.218342	0.279033	0.379928	0.231417	0.206672	0.476899	0.263976	0.275326	0.251416	0.52022	0.498426	0.344972	0.241151	0.240655	0.242685	0.276816	0.453105	0.312226	0.304539	0.412922	0	0.280899	0.27852	0.319185	0.2842	0.360887	0.462931	0.525499	0.271258	0.594311
CCL2	0	0	0.000121564	0	0.000156993	0.00223704	0.00247697	0.000694021	0.000750892	0	0	0	0.00476462	0.000716983	0.000227435	0.000604437	0	0.000363059	0.000833468	0.000304404	0	0.000634864	0	0.000478619	0.00147601	0.000346119	0	0.00144572	0.000459461	0.000880965	0.0012587	0.0018861	0.000941003	0	0	1.5386e-05	0.00143407	0.000583357	0	0.000630845	0.000432525	0	0.00176107	0	0	0	0	0
CCL1	0	0	0	0	0.000268654	0.00078959	0	0	0	0	7.51605e-05	0	0	0	0	0	0	0	0	0	0.000124142	0	0	0	0	0	0	0.00021725	0	0	0	0	0	0	0	0	0	0	0	0	0	0	0	0	0	0	0	0
TMEM132E	0.123031	0.162851	0.1121	0.147073	0.150093	0.126894	0.132725	0.208156	0.109175	0.155202	0.127078	0.148929	0.204073	0.162407	0.147921	0.131806	0.0514914	0.197345	0.128152	0.160511	0.160273	0.0980578	0.247141	0.115411	0.119017	0.11501	0.245105	0.169111	0.126835	0.138624	0.207541	0.154393	0.158376	0.103224	0.130457	0.132067	0.072461	0.145391	0	0.145143	0.151511	0.119852	0.108438	0.116325	0.126755	0.065038	0.124247	0.151421
CCT6B	0.0785313	0.061383	0.0419439	0.0670772	0.0508637	0.0467996	0.0235615	0.0418867	0.0420866	0.0302861	0.0434397	0.028623	0.0432406	0.0767934	0.055214	0.0610364	0.0514914	0.0751589	0.0409981	0.0698558	0.0602015	0.051153	0.0342131	0.0652747	0.0298043	0.0443596	0	0.0399228	0.0727211	0.0500412	0.036532	0.0788894	0.0359795	0.0260595	0.0464108	0.037738	0.0208128	0.0318154	0	0.0624754	0.0502875	0.0494085	0.07932	0.0201347	0.0276383	0.0253752	0.0364096	0.0714939
ZNF830	0.0316984	0.036005	0.0424913	0.0804833	0.0431046	0.0458542	0.0911261	0.0876527	0.0599703	0.0339659	0.0428668	0.0260158	0.0588318	0.0739487	0.0378553	0.0640608	0	0.0423932	0.076521	0.0247512	0.0384159	0.0499465	0.0530794	0.046977	0.0353815	0.0421441	0.0338695	0.0671676	0.065376	0.0290193	0.0938778	0.0686758	0.0462195	0.0702506	0.0274375	0.0374483	0.0820801	0.0769405	0	0.0669668	0.0556753	0.0549447	0.0500322	0.0648504	0.0420837	0.0411794	0.0214228	0.101614
LIG3	0.118088	0.111095	0.0877847	0.138322	0.117445	0.117827	0.0979542	0.131625	0.0905063	0.0750854	0.0943589	0.0934094	0.101052	0.133257	0.0879607	0.112784	0.0514914	0.111656	0.127211	0.0960455	0.11505	0.0835302	0.0651606	0.0820208	0.0740373	0.0809461	0.0825932	0.118278	0.178446	0.131877	0.129927	0.13389	0.092961	0.108237	0.0901522	0.0787474	0.0729864	0.108191	0	0.088103	0.0958629	0.10087	0.139451	0.0914487	0.071818	0.0489551	0.0488197	0.125421
RFFL	0.0351191	0.0329599	0.028739	0.0550025	0.0486757	0.0422234	0.0313891	0.0431109	0.0351292	0.0250162	0.0258682	0.0328282	0.0285538	0.0451662	0.0300823	0.0396645	0	0.0383979	0.0422726	0.0303528	0.0367994	0.0371757	0.0482694	0.0342028	0.0281403	0.0274322	0.00958133	0.0496373	0.0607148	0.0361849	0.0463722	0.0610488	0.0379648	0.0351683	0.0274987	0.0254036	0.0254228	0.0257468	0	0.0322936	0.0296236	0.0317343	0.0413015	0.0296254	0.0360324	0.020121	0.0133023	0.0708562
AC004223.3	0.00940181	0.00897939	0.00564731	0.00800217	0.00355086	0.0037782	0.00201173	0.00498685	0.00492179	0.00363523	0.00584677	0.00293996	0.00651852	0.01352	0.00946082	0.00526784	0	0.00525492	0.00509573	0.00772379	0.00843737	0.00535131	0.0112151	0.00581376	0.00420179	0.00150131	0.00286794	0.00904541	0.00825032	0.00525781	0.00837296	0.00902799	0.00686313	0.00404731	0.00979877	0.00640786	0.00329196	0.00199768	0	0.00659937	0.00364307	0.00457783	0.0081615	0.00155426	0.00256911	0.00321815	0.00526215	0.0159271
FNDC8	0.000717033	0.00103382	0.00115844	0.00350695	0.00236124	0.00123612	0.000804856	0.000524926	0.000986462	0.00130043	0.000404781	0.000488243	0	0.0016464	0.000939544	0.00187952	0	0.000795573	0.000973596	0.000773168	0.00149125	0.000758779	0.000540911	0.00199232	0.000252404	0.000638087	0	0.000421648	0.00253164	0.00014416	0	0.00219976	0.000808301	0.000892924	0	0.00143355	0.000584383	0.000599732	0	0.00333979	0.00106519	0.000664709	0.00186806	0.00106538	0.000116544	0.000930469	8.99973e-05	0.00395626
NLE1	0.0276942	0.0289492	0.0196241	0.0265918	0.0253071	0.0222898	0.0292766	0.03113	0.0257255	0.016109	0.0153181	0.0143108	0.0224747	0.0390559	0.0235165	0.0249201	0	0.0214935	0.0332633	0.0247547	0.0255937	0.0111375	0.0207211	0.0273706	0.0192273	0.0216061	0	0.0302293	0.0238114	0.0255627	0.028821	0.0371089	0.0210688	0.0205362	0.0207421	0.0163127	0.0248487	0.0299535	0	0.0235806	0.0220371	0.0188978	0.0387096	0.0385378	0.0246185	0.0080963	0.0110845	0.0278626
UNC45B	0.00245373	0.00229366	0.00475583	0.00932845	0.00455782	0.00321443	0.00199817	0.00223779	0.00197228	0.00114885	0.000853843	0.0008841	0.00070877	0.00320423	0.00160654	0.0022958	0	0.00156404	0.00164393	0.00204689	0.00189594	0.00151629	0	0.000700551	0.00181493	0.00210957	0	0.00302695	0.00463372	0.00361568	0.00103965	0.00172202	0.00173055	0.00224486	0.000524554	0.000725319	0.00241327	0.00204552	0	0.00237759	0.00151989	0.000826398	0.0029357	0	0.000523781	0.00105151	0.00111018	0.0329307
SLFN5	0.0581964	0.0582736	0.0511511	0.062159	0.04253	0.0496903	0.0769075	0.0590095	0.0479118	0.0574327	0.0531151	0.0335436	0.0451136	0.0540316	0.0432557	0.0504551	0	0.0497647	0.0856671	0.0410937	0.0486654	0.0559739	0.0283043	0.045627	0.0362659	0.0432541	0.198994	0.0543477	0.059351	0.0671046	0.0636354	0.0517228	0.0506368	0.0708116	0.024204	0.046376	0.0651481	0.0874179	0	0.0747509	0.0582634	0.0477453	0.0812112	0.0538494	0.0548054	0.0323038	0.0297119	0.183104
SLFN11	0.020913	0.00502829	0.00723138	0.00621168	0.00497296	0.0139784	0.0177956	0.013994	0.00226466	0.0106887	0.0019114	0.00353963	0.0140416	0.00849959	0.00189978	0.00582682	0	0.00929382	0.0359634	0.00617533	0.0040171	0.00879447	0.00619273	0.00676411	0.00762624	0.00591707	0	0.0100588	0.0132244	0.00969976	0.00554351	0.0149122	0.00957337	0.0220068	0.00647506	0.00528206	0.0294979	0.00863136	0	0.0149429	0.00985161	0.012843	0.0110933	0.00946356	0.0041201	0.00181525	0.00215339	0.0220527
SLFN12	0.00127266	0.00133339	0.000429148	0.00105784	0.00213883	0.000421374	0.00109201	0.00101368	0.000300298	0.00113635	0.000138047	0	0	0.000584696	0.000331905	0.000209547	0	0.000871988	0.000766089	0.000233384	7.82911e-05	0.000231114	0	0.0010493	0.000271004	0.00102431	0	0.000717777	0.0015424	0.000596606	0.000702222	0.00178374	0.00042646	0.000513437	0.000812698	0.000457732	0.000391374	0	0	0.000359862	0.000361792	0.0009395	0.000999176	0.000821089	0	0	0.000162398	0.000716999
SLFN13	5.19605e-05	0.000580709	0.00124184	0.00510486	0.00148071	0.00132565	0.0012145	0.00121533	0.000604662	0.000411154	0.00160334	5.08998e-05	0	0.000805397	0.000228662	0.0022857	0	0.000696958	0.000765371	0.000531283	0.000898414	0.000522084	0	0.000537297	0.000128232	0.000180825	0	0.00160553	0.00350558	0.000901423	0	0.00028008	0.000340652	0.00101074	0	0.000679448	0.00129944	0.000231749	0	0.00266689	0.000250838	0.000616235	0.000351015	0	0	0	0	0.00210626
SLFN12L	0.00488561	0.00412114	0.00661549	0.014926	0.010701	0.0050371	0.00385542	0.00463889	0.00408723	0.00154786	0.0013874	0.00292994	0.0036621	0.00518744	0.00422245	0.00384507	0	0.00327839	0.00365267	0.00361783	0.00264569	0.00187744	0	0.00489418	0.00343546	0.00221704	0	0.00627327	0.0119928	0.00871149	0.00444216	0.00544251	0.00291335	0.00300461	0.00130874	0.0022946	0.00480434	0.00337811	0	0.00406532	0.00296657	0.00478775	0.00900208	0.00507691	0.00462404	0.000577376	0.000958871	0.0147419
SLFN14	0.000498594	0.0014139	0.000409259	0.000820887	0	0.000529729	0	0.000177964	0.000173449	0.000296823	0.000804956	0	0	0	0.000116508	0.00033825	0	0.000478869	0	0	0	0	0	9.56489e-05	0.000377304	0.000175817	0	0.00139988	0.000371764	0.00138904	0	0	0.000107453	0.000158692	0	0	0	0	0	0.000395511	5.75538e-05	0.00016524	0	0	0	0	0	0.00328005
PEX12	0.00878202	0.0101903	0.0102719	0.0103795	0.00888935	0.0119244	0.0300637	0.0156302	0.009526	0.00994912	0.0105434	0.00458504	0.00946601	0.00933495	0.00336011	0.00642827	0	0.00563205	0.026511	0.00774823	0.010147	0.007534	0.00519904	0.00774884	0.00833036	0.010103	0	0.0184833	0.0280239	0.0124061	0.0183477	0.0121709	0.0107041	0.0155756	0.00796435	0.00425334	0.0180558	0.0125174	0	0.00804805	0.00671519	0.00568997	0.00865314	0.0141284	0.0182537	0.014965	0.00310011	0.0127819
AP2B1	0.401882	0.388008	0.248731	0.526689	0.421565	0.413381	0.381491	0.369062	0.231813	0.242086	0.237386	0.346706	0.405577	0.338626	0.268903	0.355112	0.361664	0.35583	0.344471	0.324021	0.332311	0.165676	0.425703	0.181655	0.267201	0.358294	0.471513	0.577931	0.590147	0.492699	0.484411	0.319608	0.318347	0.265458	0.439053	0.264986	0.250484	0.356436	0	0.355204	0.3329	0.466005	0.407543	0.473115	0.373419	0.138007	0.131393	0.371363
TAF15	0.396994	0.380297	0.223377	0.534074	0.423342	0.39992	0.36207	0.375865	0.214151	0.240727	0.232219	0.377235	0.393307	0.265589	0.264431	0.326341	0.874429	0.348297	0.331537	0.326099	0.324004	0.147193	0.419896	0.168802	0.259419	0.339978	0.477706	0.566755	0.586823	0.493371	0.516989	0.287369	0.287468	0.222504	0.484419	0.234465	0.224967	0.382881	0	0.360289	0.327654	0.458459	0.379488	0.512948	0.368715	0.133961	0.14489	0.398086
GAS2L2	0.0049498	0.00535653	0.00468618	0.00556311	0.00555127	0.00424705	0.00993248	0.0123747	0.00728973	0.00391475	0.00390618	0.00356341	0.00998917	0.00483715	0.00724957	0.00562352	0	0.00479874	0.00613675	0.00781736	0.00522776	0.00235812	0.00575944	0.00341105	0.00752611	0.00611353	0	0.0172333	0.0116242	0.00856004	0.00678633	0.0112504	0.00615986	0.00469843	0.00427679	0.00471778	0.00575262	0.00703022	0	0.0115954	0.00620364	0.0123683	0.0116341	0.00636412	0.00964703	0.00207158	0.00274352	0.0120332
MMP28	0.0620202	0.0526105	0.0442115	0.0785257	0.0621834	0.0436147	0.0495036	0.061047	0.0555172	0.0333581	0.0366604	0.0407641	0.055718	0.085766	0.0752897	0.0732941	0.265506	0.0704352	0.054617	0.0690571	0.0680127	0.0399464	0.0695944	0.0510227	0.0360778	0.0508582	0.0116812	0.0649395	0.0802962	0.0639349	0.0715305	0.0702103	0.0621469	0.0429002	0.0432584	0.0491313	0.0358537	0.0450216	0	0.0469363	0.0499329	0.0547813	0.0730707	0.0293021	0.052053	0.00569439	0.0346518	0.0469698
HEATR9	0.00511113	0.00391718	0.0141618	0.045272	0.0261181	0.00974312	0.0182516	0.00919718	0.017761	0.00752381	0.00546069	0.000958735	0.00349679	0.0176712	0.00311889	0.016556	0	0.0128536	0.0276081	0.0060145	0.0163446	0.00813873	0.00274393	0.0158376	0.004901	0.00471165	0.0346453	0.0111211	0.0240252	0.0146639	0.00598854	0.016999	0.00459651	0.0315983	0.00406066	0.00484563	0.016485	0.00535438	0	0.0102098	0.0116493	0.00438287	0.0115607	0.00321904	0.00785705	0.0119973	0.00423461	0.0101424
CCL5	0.0022124	0.00174674	0.00681935	0.0121831	0.0106644	0.00260948	0.00604812	0.00544636	0.0101333	0.00376487	0.00280944	0.000889211	0.000868936	0.0113834	0.00323623	0.0120652	0	0.00889764	0.00764855	0.00316778	0.00309888	0.00608379	0	0.00300957	0.00110326	0.000526391	0	0.00281485	0.00952742	0.00545005	0.00189434	0.00902014	0.00341128	0.0179983	0	0.00284837	0.00870982	0.00271255	0	0.00544464	0.0120049	0.00169131	0.00668284	0.000541923	0.00390186	0.0123597	0.00386064	0.00223299
RDM1	0.00478994	0.00824296	0.0072562	0.0244421	0.0129346	0.00756665	0.009607	0.00708831	0.0152278	0.00315605	0.00396369	0.00309889	0.00467032	0.0245101	0.00637107	0.0147121	0	0.0137338	0.00782591	0.00640708	0.00845388	0.00835466	0.00906745	0.0119188	0.00502433	0.00481999	0	0.0109301	0.0150279	0.0112228	0.00674093	0.0148027	0.00885947	0.00678738	0.00430257	0.00588082	0.00687355	0.0119507	0	0.00670273	0.0151636	0.00331002	0.0210675	0.00586236	0.00644153	0.00248004	0.00713738	0.0137429
LYZL6	0.000486522	0.000336519	0.00252678	0.00291692	0.00263307	0.0017608	0.000993518	0.00186483	0.00108182	0.000450921	0.000497758	0	0.00113869	0.00267589	0.00136203	0.00238742	0	0.00143973	0.000342303	0.000373367	0.00062679	0.000490308	0.00768937	0.000755362	0.000545947	0.00136097	0	0.00194078	0.00539824	0.00226342	0.00037051	0.00185543	0.000713805	0.000903678	0.000814282	0.000642846	0.000748695	0.000557918	0	0.000144305	7.14044e-05	0.000385809	0.000472033	0	0	0	0.00133596	0.00555222
CCL16	0	0	0.000237807	0.000876959	0.000243618	0	0	0	0.000373488	6.95545e-05	0.00024643	0.000668348	0.000154084	0	0	0.000944107	0	0	0	0	5.70249e-05	0.000360063	0	0	0.00063868	0	0	0	0.000102342	0.000252338	0	0.000344675	0.000192763	0.000871964	0.00034698	0.000335009	7.60388e-05	0	0	0.000730679	0	0	0.000605748	0	0	0	0	0.00217565
CCL15-CCL14	0.00140941	0.00043312	0.00125215	0.0022402	0.00265098	0.000759082	9.19468e-05	0.00024858	0.000970247	0.000637345	0.000470354	0.00124917	7.75525e-05	0.00155156	0.000669889	0.000866489	0	0	0.000810206	0.00038503	0.000670581	0.00116594	0.00130404	0.00091403	0.000343489	0.000860661	0	0.000571421	0.00109492	0.00129731	0.000837909	0.000939227	0.0015186	0.00125588	0	0.000520564	0.000829929	0	0	0.000741986	0.000754877	0.000314034	0.00246636	0.00154469	0.00175495	0.0020125	0.00023742	0.0108333
CCL18	0.00106349	0.000139901	0.000400432	0.00203741	0.0013277	6.82189e-05	0.000106392	0	0.000249783	0	0.000299246	0	0	0.00048133	0	0.000508675	0	0	0.0002008	0.000419925	0.000230438	9.5836e-05	0	0.000133828	4.32353e-05	0.000185988	0	0	0.000583133	0	0	0.000218453	0	0	0	0.00015954	0.000431112	0	0	0.000189268	0.000418521	0	0.000691197	0	0.000411075	0	0	0.00721399
CCL3	1.6693e-05	0.000254316	0.000631652	0	6.43735e-05	0	0.000315476	0.000840901	0.000294445	0.000182725	0	0.000221047	0	0	0.000443667	0.000669952	0	0.00154379	0.000155852	0.000180344	0.000230155	0.000618798	0	0.000478727	0	7.47697e-05	0	0.00021156	0.000184806	0.00170736	0	0.000111709	0.000746105	0.000370536	0.000426147	0	0.000567722	0.000953409	0	0	0.000400345	0.000683553	0.000292901	0	0.000188262	0	0	0.0013694
CCL4	0	0	0.000180506	0.000104836	0.00114266	0	0.000105175	0.000292934	0.000812157	0	0	0	0	0	0	0.000522909	0	0.000402992	0.000272145	0	0	0	0	0.000280635	0.000102716	0.000442656	0	0.000281598	0.000183813	0.000382459	0.000790745	0	0.00066951	0	0	0.000150432	0.000101972	0	0	0.00307492	4.74853e-05	0.000359169	0	0.00135737	0	0	0.000356921	0.00398608
TBC1D3B	0.000699488	0.00108073	0.0013403	0	0.00121555	0.000274218	0.00279302	0.0077799	0.00288352	0.00135864	0.00287286	0.000505104	0.00574785	0	0.0065117	0.00225735	0	0.00171011	0.00154394	0.00146252	0.00108056	0.0041256	0.00271555	0.00553809	0.0005701	0.000797622	0	0	0.00082586	0.00103422	0.00360056	0.00276096	0.0034692	0.00141865	0.00350495	0.00374242	0.00184063	0.0109895	0	0.00203622	0.0011494	0.00608972	0.00473203	0.000478336	0.0016402	0.00501709	0.00231039	0.0150421
CCL3L1	0.000809296	0	6.71714e-05	0.0155976	0.00095519	0.000160821	0	0.000519198	0.0137812	0.00039326	0	0	0.000207101	0	0.000305162	0	0	0.0231528	0	0	0	0.00523753	0	0.00174453	0	0.000159187	0	0.00593798	0.000157692	0.00019725	0	0.00899969	0.000548446	0.000275251	0	5.0149e-05	0	0	0	0.0117241	0.000378615	0.00113122	0.000264701	0	0.00221234	0.00126624	0	0.00320356
CCL4L2	0.00465155	0.00777541	0.0116424	0.0182657	0.011677	0.00761723	0.0159192	0.00910633	0.0272655	0.00665573	0.00334724	0	0.013253	0.0187137	0.00939048	0.0171506	0	0.0238585	0.00540457	0.0123314	0.019772	0.00291918	0.00551566	0.015068	0.00111335	0.00838316	0	0.022762	0.0213946	0.00641412	0.0124405	0.0252273	0.0127104	0.0158143	0.0038105	0.00418219	0.00540519	0.00682337	0	0.0311601	0.0119333	0.00994751	0.00467537	0.0116491	0.0116159	0.0093322	0.0100422	0.0133074
TBC1D3I	0.000837683	0.000368056	2.64035e-05	0	0	0.00012557	0.000712483	0.00128912	0.000485688	0.000335926	0.000519255	0.0011488	0.0064704	0.00206755	0.00230263	0	0	0	0.00022112	0.000979253	0.000228791	0.000129668	0.000975714	0	7.42714e-05	0	0	0.000397602	0	0.000371839	0.00157796	0.000966442	0.000526353	0.000771494	0	0.00168218	0.00151347	0.00339817	0	0.000392697	0.000269483	0.000443742	0	0.0012867	0.000575244	0	6.57246e-05	0.000682595
ZNHIT3	0.0815876	0.0887698	0.0990711	0.146232	0.115503	0.0893788	0.16424	0.131366	0.110455	0.0609281	0.0789124	0.0576318	0.0827279	0.171643	0.0898064	0.126758	0.266934	0.126285	0.145243	0.0803494	0.121121	0.0798339	0.0743421	0.0879195	0.072936	0.0574684	0.0460029	0.121103	0.156043	0.0947562	0.134081	0.135795	0.0829109	0.101795	0.0496657	0.0635984	0.122063	0.120682	0	0.109359	0.102907	0.0755777	0.152505	0.108624	0.0807482	0.0618273	0.0408344	0.135137
MYO19	0.260679	0.216468	0.16765	0.255776	0.202643	0.186385	0.14773	0.248588	0.153423	0.155705	0.142639	0.175922	0.234444	0.245685	0.202009	0.203553	0.165262	0.26465	0.208317	0.210808	0.213005	0.150218	0.210334	0.141455	0.138325	0.195754	0.138258	0.194799	0.280675	0.228802	0.218645	0.219856	0.204581	0.160123	0.2298	0.172116	0.137537	0.184312	0	0.224581	0.207006	0.20729	0.245031	0.206792	0.191011	0.146594	0.100657	0.205111
PIGW	0.0101413	0.0074371	0.0107771	0.0222267	0.0187064	0.0179632	0.00685489	0.0119022	0.0206158	0.00791721	0.00713892	0.00735153	0.00876798	0.0243186	0.0094142	0.0285437	0	0.0186679	0.0211274	0.0101481	0.0139854	0.0108427	0.0163516	0.0107882	0.0106734	0.0127107	0.0482046	0.00901476	0.0249956	0.0119795	0.00993387	0.017204	0.00819585	0.00811529	0.00564732	0.00623901	0.009923	0.0115729	0	0.0117633	0.0166701	0.00568531	0.0186472	0.0115531	0.00753786	0.0125019	0.00571994	0.0106883
GGNBP2	0.341558	0.337132	0.226661	0.392325	0.341596	0.337654	0.284497	0.313035	0.202308	0.191355	0.194756	0.264473	0.321342	0.291473	0.241111	0.291799	0.293975	0.311465	0.304697	0.279846	0.280597	0.174022	0.279014	0.18392	0.229535	0.287596	0.276733	0.404411	0.490672	0.363273	0.366128	0.292095	0.255847	0.229467	0.319481	0.210016	0.212932	0.262625	0	0.303666	0.272621	0.319034	0.389266	0.313026	0.272072	0.144099	0.13065	0.294964
DHRS11	0.0701613	0.0680202	0.062151	0.134134	0.106437	0.088167	0.046469	0.121827	0.0744126	0.0523512	0.0571569	0.0500151	0.0927188	0.126371	0.0582797	0.0846265	0.0514914	0.0913814	0.126371	0.0779869	0.0938006	0.0695982	0.0511582	0.0665393	0.052037	0.0515432	0.222471	0.122105	0.156275	0.0944162	0.0649142	0.0863494	0.077193	0.0657457	0.059606	0.059982	0.0389699	0.0493379	0	0.0555726	0.0756508	0.0681238	0.0911197	0.0768064	0.0711167	0.0510042	0.0406547	0.0528737
MRM1	0.0399862	0.041763	0.036012	0.0564588	0.0486605	0.0330017	0.0431279	0.0645838	0.0428949	0.0295873	0.0151137	0.0385942	0.0412483	0.0605588	0.0509304	0.0576228	0	0.0525117	0.0536102	0.049666	0.0397767	0.041663	0.0462663	0.0353083	0.024781	0.0393937	0	0.0413243	0.0545561	0.0413926	0.0589668	0.052878	0.0436388	0.038482	0.0488449	0.0388633	0.0309841	0.0357289	0	0.0433393	0.0535191	0.0362736	0.0685969	0.0316435	0.0374485	0.016784	0.0279115	0.0519734
LHX1	0.00381357	0.00169093	0.00150613	0.00145501	0.00434573	0.000574161	0.00147479	0.00511885	0.00184408	0.00142521	0.00231007	0.00294676	0.00635186	0.00486366	0.00357732	0.00311019	0	0.00292119	0.00179291	0.00309191	0.00526314	0.00402976	0	0.00482817	0.000352495	0.000360893	0	0.00412841	0.00189394	0.0022043	0.0031575	0.019347	0.000904515	0.00118258	0	0.00136516	0.0012503	0.000747669	0	0.00874674	0.00292306	0.00340921	0.00886214	0.00134093	0.00110357	0.00417967	0.00104415	0.000790312
AATF	0.26879	0.275263	0.197959	0.280589	0.254242	0.271852	0.220626	0.242739	0.17403	0.189341	0.177094	0.18906	0.270825	0.23234	0.214613	0.225631	0	0.243475	0.216981	0.265097	0.227084	0.160733	0.235337	0.172742	0.19769	0.221668	0.216566	0.307758	0.295796	0.317604	0.255118	0.219756	0.235548	0.219311	0.268062	0.193894	0.171859	0.236472	0	0.237726	0.210953	0.253057	0.275257	0.272193	0.252413	0.117423	0.125037	0.370297
ACACA	0.435726	0.348432	0.252885	0.518023	0.407665	0.412674	0.384763	0.365627	0.207272	0.255159	0.234982	0.344815	0.403722	0.324713	0.25086	0.339625	0.490989	0.342925	0.319851	0.320743	0.340323	0.178108	0.414751	0.198115	0.258137	0.325842	0.715304	0.587996	0.566546	0.428496	0.503418	0.31822	0.283669	0.215462	0.54289	0.252515	0.279394	0.375973	0	0.379525	0.313969	0.495879	0.37464	0.455751	0.324744	0.163681	0.161955	0.422668
C17orf78	0.00993976	0.0114195	0.0319821	0.120214	0.0580314	0.0254395	0.0127229	0.0198639	0.0402581	0.0085917	0.00991497	0.00886794	0.00685368	0.0338842	0.0126844	0.0389047	0	0.0287131	0.0318985	0.0148086	0.0253725	0.0238055	0.00231948	0.0446556	0.00572802	0.0076728	0.00958133	0.0196312	0.0653208	0.0349505	0.00777704	0.0298199	0.0127253	0.0489959	0.00301635	0.0137184	0.0182655	0.00735689	0	0.0130068	0.0245277	0.00909748	0.0535833	0.00552828	0.0107482	0.0139177	0.017581	0.00897616
TADA2A	0.273331	0.248629	0.197503	0.331471	0.255503	0.242245	0.221505	0.259554	0.188066	0.174732	0.180803	0.235792	0.231787	0.283343	0.21183	0.274527	0.147186	0.256617	0.261934	0.241093	0.248022	0.160777	0.240116	0.157597	0.197783	0.230421	0.400899	0.286705	0.435231	0.253715	0.262681	0.283476	0.238443	0.218567	0.323983	0.192986	0.195895	0.234975	0	0.275591	0.232451	0.299211	0.314431	0.223215	0.241013	0.14954	0.119651	0.163033
DUSP14	0.100278	0.121446	0.105532	0.143763	0.148239	0.133124	0.178038	0.135058	0.132303	0.0958375	0.0939348	0.0950632	0.10178	0.135922	0.10903	0.152008	0.459256	0.0985292	0.157334	0.101762	0.118412	0.08109	0.108733	0.129879	0.0880271	0.102058	0.0427798	0.137524	0.123871	0.141358	0.157781	0.134802	0.0755485	0.136581	0.0914001	0.105692	0.113038	0.115526	0	0.107987	0.12971	0.0812713	0.134135	0.116912	0.110952	0.0791692	0.0622905	0.0767405
SYNRG	0.263309	0.276282	0.230972	0.393826	0.311041	0.306009	0.315785	0.287287	0.202013	0.196745	0.190458	0.232662	0.302589	0.289635	0.214382	0.255216	0.272772	0.247377	0.276912	0.238527	0.252853	0.175293	0.240281	0.172035	0.224124	0.263042	0.173691	0.415526	0.444646	0.341322	0.355935	0.2782	0.250172	0.242485	0.313666	0.193298	0.22671	0.294087	0	0.275379	0.235292	0.306941	0.327257	0.349481	0.275996	0.150084	0.131765	0.261355
DDX52	0.206538	0.189816	0.156268	0.270672	0.19156	0.196074	0.171152	0.183802	0.142781	0.124462	0.132257	0.140839	0.1756	0.203763	0.139478	0.184266	0.161374	0.170551	0.198347	0.168085	0.166487	0.115247	0.132494	0.112312	0.125233	0.173646	0.295737	0.228936	0.235186	0.226549	0.219735	0.175522	0.146324	0.158895	0.157793	0.130135	0.140587	0.202479	0	0.160969	0.153969	0.153395	0.242336	0.185414	0.169081	0.123784	0.0864619	0.147155
HNF1B	0.00171198	0.00336508	0.00385768	0.0123688	0.00661728	0.00129542	0.00183566	0.00216717	0.00333497	0.000357681	0.000932628	0.000150604	0.00121601	0.00500556	0.00351696	0.00490182	0	0.00195129	0.00193659	0.00399435	0.00299584	0.00242257	0	0.00209654	0.00178917	0.00111455	0.0153956	0.00372188	0.0147512	0.00387183	0.000700355	0.00475627	0.00113257	0.00253909	0.00176501	0.00289366	0.00232539	0.00240428	0	0.00135308	0.0025437	0.00198713	0.00574784	0.000818189	0.00246612	0.00106067	0.0026697	0.015072
TBC1D3L	0.00323055	0.00573529	0.00284334	0.00136345	0.00318508	0.000223974	0.0090086	0.00847331	0.00805449	0.00367304	0.00492717	0.00236036	0.0124147	0.000473345	0.00650878	0.00724837	0	0.00391113	0.00502504	0.0104755	0.00280067	0.00435467	0.0018795	0.00164022	0.000606392	0.00393097	0	0.000319266	0.000437385	0.00530689	0.00241518	0.0080897	0.00377292	0.00505411	0	0.00753971	0.0043036	0.00899123	0	0.00545599	0.00562104	0.00331669	0.00390436	0.00267013	0.00500069	0.00165847	0.000420679	0.00919123
MRPL45	0.17531	0.160784	0.134559	0.216412	0.149682	0.155428	0.124948	0.172624	0.135811	0.111392	0.0968845	0.161397	0.141291	0.214248	0.148831	0.172771	0.261682	0.177492	0.178615	0.157551	0.164717	0.11798	0.160781	0.110368	0.112385	0.16117	0.0597085	0.188138	0.240802	0.177194	0.205912	0.168426	0.151231	0.15539	0.190337	0.118631	0.129011	0.149178	0	0.14814	0.145241	0.146093	0.222096	0.112119	0.151748	0.0859252	0.0714604	0.111366
GPR179	0.00562206	0.00382254	0.00511719	0.00817799	0.00617931	0.0075277	0.00763715	0.00554453	0.00661154	0.00480554	0.00556095	0.00639706	0.0117571	0.00825731	0.00932368	0.00811529	0	0.0104813	0.00620664	0.00498061	0.00654833	0.00357688	0.0188628	0.0079143	0.00556135	0.00961087	0	0.00479642	0.00353566	0.00465657	0.0108528	0.00465544	0.00393921	0.00721013	0.00472033	0.00505668	0.00489912	0.00497425	0	0.00667954	0.00931311	0.00386764	0.00542208	0.00767796	0.0068295	0.00306267	0.00461875	0.0184944
SOCS7	0.304308	0.33847	0.228276	0.403145	0.347439	0.313615	0.304138	0.2969	0.214942	0.212193	0.212718	0.278414	0.340746	0.280456	0.251615	0.300533	0.651158	0.309404	0.294826	0.288384	0.292824	0.159485	0.323739	0.189768	0.225998	0.279746	0.365553	0.38243	0.370482	0.365314	0.398116	0.283795	0.260759	0.234757	0.317754	0.237153	0.206329	0.30513	0	0.313346	0.299118	0.287677	0.345728	0.361251	0.293204	0.15204	0.126527	0.321632
ARHGAP23	0.0829735	0.098447	0.0891162	0.125705	0.118914	0.0914599	0.158811	0.113995	0.105008	0.0682554	0.0727835	0.0846241	0.1019	0.102083	0.131004	0.110371	0	0.142171	0.107743	0.103497	0.10372	0.0830272	0.116891	0.0910262	0.0742579	0.0880556	0.148476	0.121749	0.0986673	0.150945	0.188202	0.136991	0.131652	0.0839222	0.0873354	0.0819868	0.108098	0.138888	0	0.129082	0.122441	0.0917636	0.17465	0.134038	0.122602	0.1329	0.0740542	0.19721
SRCIN1	0.280223	0.33748	0.232492	0.418911	0.382984	0.317906	0.363598	0.365114	0.238096	0.241864	0.241731	0.320418	0.414998	0.307025	0.271308	0.32188	0.694531	0.321513	0.311092	0.315757	0.321938	0.160646	0.425518	0.186422	0.243611	0.279757	0.210092	0.45176	0.405166	0.400371	0.506901	0.312471	0.298892	0.267766	0.36962	0.253196	0.240871	0.3709	0	0.327855	0.324889	0.340719	0.335852	0.471774	0.333996	0.159244	0.150142	0.296268
EPOP	0.03545	0.0541621	0.0408127	0.0293206	0.0644811	0.0881171	0.191418	0.0678705	0.0705262	0.0368025	0.0603362	0.0384582	0.0639067	0.0338173	0.0217623	0.0309011	0	0.0282015	0.0662868	0.0322263	0.0410236	0.0260939	0.055102	0.0400872	0.0629366	0.0687925	0.144778	0.0834881	0.0496809	0.0440362	0.0694151	0.0678295	0.0385607	0.0526321	0.026845	0.0403383	0.0496122	0.0498527	0	0.0466258	0.0355275	0.0384545	0.0364116	0.115781	0.0785229	0.0141385	0.0112758	0.140971
MLLT6	0.233989	0.295928	0.216273	0.298385	0.312021	0.245064	0.306327	0.303245	0.208273	0.174946	0.162449	0.203984	0.323201	0.295391	0.24471	0.292883	0.428791	0.290555	0.245302	0.256535	0.261727	0.15014	0.224639	0.174484	0.178912	0.222578	0.40536	0.36397	0.359705	0.315643	0.360135	0.299018	0.264269	0.225731	0.188916	0.197913	0.225307	0.286677	0	0.325181	0.274159	0.275866	0.358408	0.294956	0.240484	0.168799	0.135651	0.318297
CISD3	0.0248861	0.0245503	0.0321059	0.0826224	0.0571382	0.0384584	0.080935	0.0668362	0.0620898	0.0306023	0.0350333	0.0217835	0.0486725	0.0756636	0.0344847	0.0691548	0	0.0641991	0.0886593	0.0363554	0.0545827	0.0355383	0.0478887	0.0478875	0.0312274	0.0313365	0.101693	0.0440896	0.0792239	0.0329112	0.0478263	0.0482205	0.037282	0.0511244	0.0157669	0.0273563	0.0822905	0.0430921	0	0.0432065	0.0530858	0.0294542	0.0512263	0.0796098	0.0564885	0.0207287	0.0176628	0.149435
PCGF2	0.0664916	0.078292	0.0626372	0.0848085	0.0779287	0.068066	0.127974	0.103571	0.0642659	0.048471	0.0421435	0.0528446	0.0927902	0.0758635	0.0589011	0.0690545	0	0.0713338	0.0897053	0.0681147	0.0614214	0.06141	0.0617311	0.0557752	0.077025	0.0511189	0.124855	0.0897886	0.110426	0.0864892	0.118101	0.101799	0.0743307	0.0700729	0.0726876	0.0500536	0.0779835	0.115011	0	0.0962495	0.0681782	0.0774415	0.154292	0.0967071	0.0833138	0.0533359	0.033075	0.11505
PSMB3	0.0944704	0.0997031	0.0726181	0.12658	0.098609	0.0885639	0.107194	0.122941	0.0895053	0.0560859	0.060906	0.0749442	0.0908003	0.153109	0.0959418	0.108788	0	0.115374	0.127236	0.0917515	0.104732	0.0704549	0.0805558	0.0815782	0.064237	0.0752215	0.0430696	0.0846363	0.166914	0.0898247	0.101037	0.117281	0.0875913	0.0813717	0.082963	0.078592	0.0899079	0.0785756	0	0.090992	0.0940364	0.087881	0.141374	0.0918405	0.0868996	0.0781995	0.0516899	0.114721
PIP4K2B	0.297623	0.302583	0.222243	0.353811	0.292601	0.310526	0.370637	0.349195	0.208697	0.222536	0.23938	0.251289	0.368611	0.275841	0.232902	0.274741	0.765059	0.269326	0.325808	0.281195	0.280962	0.157925	0.327432	0.165396	0.260082	0.268957	0.432368	0.464315	0.405737	0.329054	0.462272	0.292546	0.265215	0.242488	0.319767	0.207939	0.230171	0.339954	0	0.297583	0.262238	0.329811	0.309181	0.403972	0.297871	0.155872	0.127396	0.270468
CWC25	0.122947	0.146995	0.120443	0.17793	0.13506	0.123316	0.118889	0.151655	0.12969	0.0763846	0.082373	0.104141	0.128465	0.22241	0.137106	0.149562	0.533379	0.123716	0.146059	0.130311	0.126187	0.112587	0.100738	0.110476	0.0913224	0.103954	0.0956484	0.125596	0.271887	0.117402	0.161433	0.223748	0.125105	0.0991411	0.132678	0.103671	0.10891	0.105993	0	0.112353	0.127192	0.136377	0.207103	0.097056	0.0826778	0.10139	0.0721952	0.232495
C17orf98	0.00166996	0.000740937	0.00134888	0.000671037	0.00181232	0.000541427	0.00218625	0.000296562	0.0011046	0.000185189	0.00208499	0.000361837	0.000174613	0.000645996	0.000430584	0.000668455	0	0.000483341	0.00140513	0.000869053	0.000167089	0.000611696	0	0.00161609	0.000381801	0.00194355	0	0.000681392	0.0016319	0.0015262	0	0.000573954	0.000125904	0.0010656	0	0.000739421	0.000270923	0.00031433	0	0	3.05915e-05	0.000318582	8.22106e-05	0	0.000166429	0	0.000826907	0.0204596
RPL23	0.143494	0.122386	0.114246	0.247084	0.197414	0.18628	0.254996	0.197032	0.119145	0.0711853	0.0847191	0.0703354	0.109831	0.140701	0.0925592	0.126147	0	0.112262	0.187135	0.104366	0.13598	0.0772214	0.0661028	0.0927074	0.115517	0.106231	0.18589	0.219161	0.245632	0.165257	0.151642	0.143616	0.105042	0.166114	0.0594964	0.0837185	0.126039	0.152517	0	0.127917	0.0908085	0.0763917	0.148546	0.123529	0.155736	0.0664624	0.0434283	0.123051
LASP1	0.169182	0.171066	0.15783	0.206772	0.209232	0.195053	0.248966	0.203289	0.162433	0.130626	0.123874	0.142067	0.187736	0.177093	0.161448	0.190891	0.110801	0.198711	0.186722	0.175353	0.168243	0.120634	0.181915	0.133933	0.162571	0.153878	0.158438	0.232416	0.194995	0.200073	0.252758	0.202652	0.160167	0.162786	0.172768	0.144066	0.147483	0.192575	0	0.185456	0.192623	0.155218	0.200967	0.253599	0.211381	0.101909	0.11938	0.248669
LINC00672	0.0747072	0.0702044	0.0901534	0.212678	0.136713	0.0942666	0.171917	0.128777	0.123132	0.0680562	0.0903315	0.0548844	0.107264	0.157616	0.0749571	0.140835	0.272772	0.0990252	0.170436	0.0848976	0.112083	0.0759901	0.0475243	0.108991	0.0794579	0.0747891	0.106636	0.104307	0.150737	0.0879278	0.127364	0.126451	0.0792206	0.139903	0.0438085	0.0657299	0.117026	0.119162	0	0.0913339	0.107375	0.0784716	0.131102	0.123614	0.100147	0.0544535	0.0435039	0.219012
FBXO47	0.00371515	0.00633458	0.00792423	0.0176892	0.0101571	0.00751203	0.00124969	0.00429714	0.00758378	0.00349024	0.00181162	0.00239024	0.00372944	0.0121564	0.00377994	0.0170998	0	0.0104185	0.00703198	0.00352267	0.00467639	0.0066874	0.00462611	0.00944663	0.00209005	0.00287352	0.0346453	0.00697551	0.0186818	0.00674147	0.00381159	0.00473914	0.00620993	0.00876104	0.00481136	0.00245306	0.00600555	0.00425759	0	0.00721943	0.00896098	0.00515239	0.00760761	0.00313435	0.00298058	0.00334556	0.00428081	0.034155
PLXDC1	0.097186	0.134437	0.116716	0.227587	0.168969	0.132833	0.14276	0.174212	0.142525	0.122674	0.102759	0.122411	0.136415	0.183999	0.151643	0.192587	0	0.175987	0.156055	0.178038	0.145615	0.115133	0.13107	0.0936101	0.106149	0.10938	0.137137	0.148169	0.169984	0.147158	0.140344	0.124295	0.155429	0.147292	0.085479	0.135405	0.119424	0.154338	0	0.165081	0.166906	0.0983108	0.139557	0.144435	0.142951	0.0720639	0.151978	0.277193
ARL5C	0.0158513	0.0240567	0.0117146	0.0267296	0.0252624	0.0129552	0.0126427	0.0155336	0.011712	0.00711983	0.0114641	0.0144466	0.0191408	0.0184513	0.0102068	0.0189879	0	0.0134437	0.00696847	0.0128974	0.0130285	0.00810708	0.0162545	0.0131601	0.00674533	0.010913	0	0.00955186	0.00964949	0.0305022	0.0139911	0.0193082	0.00680124	0.00712431	0.00346601	0.0132939	0.00540784	0.00471039	0	0.00803967	0.0139417	0.0207572	0.0202315	0.0105441	0.00507009	0.00440352	0.012341	0.32289
CACNB1	0.118651	0.144664	0.107611	0.202622	0.195618	0.168921	0.270749	0.20319	0.142148	0.118961	0.151896	0.121046	0.207567	0.143761	0.137237	0.154627	0.27345	0.162488	0.207035	0.158692	0.170488	0.0754233	0.174202	0.105104	0.17303	0.160786	0.10255	0.200591	0.157705	0.137665	0.193933	0.136923	0.119311	0.109663	0.119953	0.118254	0.100212	0.143809	0	0.12447	0.155761	0.121515	0.140764	0.271414	0.188301	0.132428	0.086234	0.202457
RPL19	0.162112	0.179541	0.140528	0.340165	0.253266	0.23	0.345655	0.295535	0.170129	0.0879493	0.11023	0.0555377	0.169051	0.242353	0.123608	0.267914	0.26237	0.26305	0.25043	0.114579	0.170909	0.137798	0.139598	0.15588	0.128104	0.128463	0.270282	0.312829	0.351275	0.214802	0.227574	0.199161	0.139051	0.217261	0.0956795	0.0837754	0.224287	0.224272	0	0.267293	0.216704	0.138973	0.253714	0.138126	0.193198	0.133572	0.0544406	0.233113
STAC2	0.131948	0.14584	0.132488	0.133401	0.102473	0.104333	0.147716	0.173496	0.0903593	0.0834932	0.0662081	0.0808739	0.0858983	0.118252	0.137723	0.103754	0.495697	0.125572	0.158851	0.10047	0.118791	0.121559	0.077116	0.0664866	0.113168	0.0851512	0.0995527	0.182701	0.166843	0.102005	0.184044	0.147085	0.166529	0.0833673	0.0937031	0.0874035	0.137761	0.181634	0	0.191058	0.119317	0.156706	0.143024	0.180252	0.191021	0.237251	0.0495231	0.109565
FBXL20	0.404251	0.406575	0.230827	0.552668	0.432639	0.417341	0.371802	0.356853	0.21934	0.235525	0.263021	0.33959	0.432322	0.325936	0.264919	0.338041	0.886259	0.37369	0.328671	0.317398	0.335501	0.149513	0.493528	0.177452	0.253645	0.32895	0.305626	0.59812	0.577752	0.521962	0.514127	0.286751	0.281262	0.24517	0.460102	0.25015	0.219718	0.394688	0	0.370875	0.345118	0.457979	0.373155	0.509129	0.345997	0.161657	0.15425	0.395344
MED1	0.182095	0.175062	0.141478	0.249882	0.182567	0.160381	0.129312	0.159541	0.142994	0.106959	0.116359	0.130638	0.15832	0.178385	0.133867	0.182808	0.265506	0.147691	0.175805	0.155758	0.159834	0.114322	0.136615	0.110358	0.101942	0.150057	0.246516	0.17787	0.263953	0.181782	0.200139	0.180133	0.145293	0.143033	0.173669	0.128922	0.123378	0.130707	0	0.165234	0.140509	0.126801	0.203115	0.138653	0.12942	0.11708	0.0901777	0.142917
CDK12	0.396672	0.377113	0.243009	0.466296	0.387358	0.375549	0.368385	0.341848	0.233306	0.228039	0.234997	0.320073	0.381778	0.324368	0.274469	0.328358	0.423912	0.347905	0.329307	0.311888	0.312468	0.165837	0.38541	0.190038	0.242449	0.319952	0.365399	0.503993	0.533679	0.46215	0.471749	0.308078	0.301852	0.253864	0.40887	0.251962	0.233421	0.351302	0	0.363744	0.314628	0.395297	0.408102	0.412972	0.333164	0.186186	0.155304	0.379176
NEUROD2	0.147555	0.153927	0.126927	0.120751	0.116147	0.129927	0.342733	0.228056	0.118814	0.183424	0.205716	0.162184	0.235462	0.132418	0.104538	0.107725	0.481021	0.116894	0.213636	0.110717	0.126958	0.0956211	0.237828	0.0940681	0.192374	0.167277	0.122537	0.167762	0.118425	0.127348	0.33085	0.134622	0.132047	0.127941	0.169039	0.0957152	0.166839	0.263031	0	0.198907	0.13084	0.197896	0.113149	0.337291	0.219448	0.122489	0.0435246	0.3456
PPP1R1B	0.0687758	0.061617	0.0657557	0.072346	0.0685744	0.0838763	0.138676	0.114154	0.0637323	0.0581288	0.100302	0.0519077	0.112416	0.102579	0.0481603	0.0611739	0	0.0674578	0.131821	0.0561356	0.0766383	0.0539941	0.0508524	0.0509116	0.0961951	0.0781431	0.163728	0.120552	0.105204	0.0414811	0.121997	0.0796943	0.0752996	0.0756763	0.0701197	0.0464351	0.0904439	0.104721	0	0.0706496	0.0603872	0.107056	0.0532685	0.14271	0.11784	0.113844	0.0240061	0.0711254
STARD3	0.169171	0.215981	0.166306	0.230206	0.200563	0.171535	0.222972	0.242355	0.16013	0.126103	0.114462	0.155755	0.224721	0.223808	0.178872	0.217005	0.263585	0.204755	0.1896	0.180287	0.191549	0.118543	0.205602	0.127007	0.120218	0.166665	0.404094	0.229608	0.234849	0.176278	0.285484	0.231915	0.20084	0.16384	0.164242	0.163225	0.174974	0.203042	0	0.20813	0.210179	0.19546	0.245738	0.177884	0.164738	0.143455	0.119115	0.181982
TCAP	0.0145529	0.0486538	0.0228048	0.0338564	0.0402955	0.0364528	0.0983261	0.0546684	0.0266957	0.0204991	0.0155972	0.0183427	0.0411425	0.0277116	0.0348388	0.030027	0.110801	0.0278119	0.0208055	0.025224	0.029489	0.0194319	0.0148976	0.0244852	0.0231257	0.0305904	0	0.0717398	0.0306021	0.0429478	0.0375452	0.0452814	0.0415555	0.0299365	0.013506	0.0364077	0.03483	0.0464672	0	0.0298824	0.0350546	0.0248375	0.0221788	0.0733307	0.0524714	0.0182829	0.0226075	0.0474881
PNMT	0.0206314	0.0260778	0.0211782	0.0732903	0.0420954	0.0321971	0.031858	0.0322647	0.0397651	0.0234033	0.0252817	0.021896	0.0328302	0.0374769	0.0251089	0.0504932	0.161374	0.0458339	0.0334842	0.0319592	0.0275539	0.0104396	0.0170377	0.0309549	0.0192292	0.0287764	0.0153956	0.0280018	0.0336824	0.0333269	0.0337739	0.018594	0.0208602	0.0205949	0.0194023	0.0130794	0.0287506	0.0306614	0	0.0198958	0.0438459	0.0186865	0.0258563	0.0273302	0.0258039	0.0216932	0.0246404	0.0234313
PGAP3	0.115322	0.133708	0.103472	0.138548	0.136926	0.120276	0.106601	0.1559	0.121012	0.076595	0.0915856	0.0837349	0.144273	0.190716	0.121557	0.186031	0.406225	0.161066	0.129534	0.123845	0.125233	0.102319	0.139105	0.105538	0.0898339	0.109513	0.224027	0.126369	0.1752	0.13364	0.144115	0.157122	0.127201	0.102054	0.119237	0.0955241	0.0837651	0.126407	0	0.123964	0.150445	0.15638	0.179297	0.15673	0.131758	0.0624254	0.0727423	0.0358414
ERBB2	0.0143706	0.0184323	0.0130805	0.0370134	0.0189548	0.0109576	0.00621829	0.0161856	0.016494	0.00740117	0.0142593	0.0085934	0.0157656	0.0324479	0.0165456	0.0238486	0	0.0255249	0.0154494	0.0190247	0.0175483	0.0118147	0.0103573	0.0142662	0.00898634	0.0139298	0.00286794	0.0135558	0.0304644	0.0149106	0.0136132	0.0185653	0.0145723	0.00859515	0.0201178	0.0110425	0.00939456	0.00954734	0	0.011458	0.0140792	0.0132914	0.0270639	0.00710812	0.00690752	0.0113978	0.0140148	0.0563814
MIEN1	0.0502884	0.0449266	0.0672616	0.13165	0.0798345	0.0750852	0.163451	0.111613	0.0809387	0.0471668	0.0619915	0.0215656	0.0718532	0.112275	0.0524618	0.0903969	0	0.0797192	0.159627	0.0383091	0.0705477	0.0477261	0.0387251	0.0663591	0.0764972	0.0466601	0.0721965	0.0834315	0.153889	0.0685858	0.0987152	0.0787505	0.0484143	0.0923803	0.0237757	0.0289587	0.120103	0.0989829	0	0.101958	0.0724605	0.08756	0.0912536	0.100432	0.0861246	0.0542982	0.0191033	0.106203
GRB7	0.00744212	0.0115864	0.00798329	0.0173867	0.00447532	0.00517672	0.0054095	0.012851	0.00492333	0.00485051	0.00744746	0.00544035	0.0111259	0.00938404	0.0117221	0.00783037	0	0.00728973	0.00658213	0.00618271	0.00897492	0.0070229	0.00301945	0.00563334	0.0083206	0.00522178	0	0.00951639	0.0188658	0.00566233	0.00489964	0.00677688	0.00869373	0.00861953	0.00679001	0.00455031	0.0140148	0.015491	0	0.0176125	0.00800862	0.00638563	0.0126715	0.00302341	0.0149334	0.001514	0.00330485	0.0190288
IKZF3	0.0171331	0.0296309	0.0351395	0.0464155	0.0251219	0.0154099	0.0505692	0.0183388	0.0103674	0.0187754	0.00936067	0.0141641	0.0176026	0.0156608	0.010541	0.0179331	0	0.0106401	0.0480055	0.0102321	0.0199429	0.0137381	0.0224043	0.014772	0.0304551	0.0163474	0	0.0327335	0.0477661	0.0282409	0.0307624	0.0143514	0.0219334	0.0190709	0.0127382	0.00924182	0.0308098	0.0349936	0	0.0312288	0.0180948	0.0354245	0.0271636	0.0378059	0.012422	0.0134385	0.00202131	0.052872
ZPBP2	0.000106313	0.000108321	0.000234897	0.00151991	0.000380177	0	0	0	4.61921e-05	2.6434e-05	0	0	0	0	0.000307317	0	0	9.26402e-05	0.000169661	0.000421112	0.000197758	0	0	0.000537654	0	0	0	0	0	0.000232485	0	0.000271168	9.5806e-05	0.000260578	0	0.000353813	0.000144911	0	0	0.000355315	0.000376398	5.90015e-05	0	0	0.000180557	0	0.000132644	0.00279392
GSDMB	0.212547	0.247224	0.151548	0.267247	0.245252	0.188931	0.227769	0.254252	0.155118	0.152415	0.133357	0.189244	0.239771	0.220333	0.203761	0.182738	0.425741	0.181396	0.17187	0.195058	0.210285	0.120195	0.21451	0.130703	0.159716	0.184795	0.122211	0.27534	0.27261	0.259272	0.268667	0.259592	0.214823	0.187104	0.216245	0.164394	0.174476	0.22969	0	0.272966	0.204776	0.193529	0.252002	0.258382	0.196524	0.100858	0.102574	0.159285
ORMDL3	0.0487795	0.0429961	0.0435946	0.0509938	0.0349644	0.0622228	0.0677834	0.0657466	0.0523712	0.03644	0.0511009	0.0322399	0.050375	0.0656608	0.0412527	0.0485607	0	0.0409583	0.0880572	0.0444403	0.0520359	0.0438014	0.0661619	0.0481165	0.058399	0.0606649	0	0.0638071	0.0763273	0.0487796	0.0693451	0.0682469	0.0445445	0.0544697	0.0717099	0.0337548	0.0619639	0.0495581	0	0.0639035	0.0467405	0.0623143	0.0578793	0.0675509	0.047324	0.0328516	0.0210607	0.0768622
GSDMA	0.00470776	0.00352579	0.00957441	0.0203565	0.00899594	0.00416953	0.00662278	0.0106932	0.00784672	0.00174708	0.00301723	0.00397406	0.0039876	0.0120699	0.00465488	0.00847995	0	0.00523377	0.00534753	0.00339658	0.00357578	0.00431631	0	0.00876354	0.00398402	0.00255952	0	0.00686571	0.0229495	0.00470433	0.00750406	0.00629042	0.00352113	0.00730212	0.000859671	0.0020849	0.00753224	0.00629808	0	0.00496273	0.00495489	0.00486979	0.00629824	0.00325601	0.0061534	0.00770571	0.00141237	0.011976
PSMD3	0.154832	0.168839	0.134137	0.232166	0.173086	0.161725	0.21026	0.222938	0.150923	0.0908299	0.143686	0.100705	0.167689	0.268221	0.148026	0.206578	0.277182	0.186395	0.22264	0.150806	0.191442	0.120382	0.123147	0.119042	0.140989	0.128799	0.125818	0.203539	0.272818	0.164382	0.215314	0.224111	0.161162	0.148738	0.13241	0.106864	0.161201	0.165976	0	0.169968	0.157145	0.19467	0.233328	0.20785	0.166502	0.0962764	0.0637566	0.203324
MED24	0.149973	0.184093	0.144622	0.229693	0.183073	0.188916	0.27344	0.237126	0.1657	0.142588	0.130736	0.148896	0.1971	0.21823	0.177507	0.203316	0	0.190351	0.218434	0.197421	0.186484	0.120678	0.189268	0.127425	0.129092	0.146642	0.0842126	0.215955	0.269392	0.207559	0.256825	0.225915	0.193931	0.181675	0.163128	0.151624	0.183385	0.201251	0	0.180093	0.188252	0.217782	0.242387	0.215696	0.233178	0.0965288	0.10963	0.21743
THRA	0.268434	0.264981	0.216241	0.275531	0.289346	0.307582	0.376659	0.318295	0.201443	0.18199	0.227035	0.214282	0.260545	0.268672	0.21764	0.26748	0.388873	0.31441	0.321956	0.233489	0.265598	0.185149	0.258341	0.181761	0.263289	0.239783	0.307026	0.427658	0.381203	0.330041	0.389328	0.315312	0.246201	0.26301	0.199928	0.179736	0.232871	0.283176	0	0.264782	0.215312	0.300153	0.303142	0.300819	0.298569	0.156215	0.112129	0.322725
NR1D1	0.0938036	0.0852409	0.0765609	0.0619335	0.107716	0.134172	0.303926	0.167017	0.0709786	0.0765115	0.134358	0.094697	0.096385	0.0658678	0.0871462	0.0659735	0.0514914	0.0835551	0.167835	0.0580499	0.121418	0.0708417	0.0560469	0.0725098	0.107615	0.0875806	0.224019	0.196863	0.164453	0.0972775	0.159673	0.112784	0.104934	0.0941234	0.0446342	0.0531765	0.0967488	0.161431	0	0.0870609	0.0451331	0.119838	0.102194	0.182816	0.203117	0.0284341	0.0216806	0.143511
MSL1	0.272091	0.306033	0.225316	0.421336	0.37355	0.340264	0.304296	0.338959	0.217787	0.177091	0.209202	0.21216	0.303051	0.296109	0.228711	0.291974	0.513839	0.270929	0.305292	0.281892	0.269265	0.156245	0.214193	0.154838	0.208488	0.247225	0.18729	0.43614	0.467667	0.413648	0.357123	0.27558	0.250091	0.238294	0.222457	0.20555	0.208285	0.269931	0	0.257029	0.268716	0.269666	0.342942	0.315775	0.275406	0.14543	0.118589	0.295795
CASC3	0.307386	0.304455	0.214056	0.313169	0.271921	0.253453	0.261968	0.273298	0.190753	0.177895	0.162224	0.229323	0.288356	0.276171	0.229653	0.231388	0	0.2452	0.265881	0.272419	0.255465	0.159598	0.25234	0.145828	0.19929	0.259064	0.197802	0.349421	0.456776	0.332527	0.378568	0.28295	0.25268	0.222439	0.303268	0.207427	0.203105	0.260462	0	0.240276	0.227629	0.291775	0.340428	0.314344	0.273749	0.141466	0.126444	0.24102
RAPGEFL1	0.364673	0.392533	0.258288	0.519556	0.428248	0.409336	0.369291	0.367381	0.229357	0.237023	0.2317	0.335409	0.425926	0.314115	0.262767	0.321153	0.201431	0.365307	0.3561	0.338482	0.33294	0.170817	0.407109	0.188737	0.264296	0.336426	0.289081	0.519883	0.550199	0.499053	0.519821	0.320063	0.303875	0.283978	0.354437	0.26318	0.232134	0.361987	0	0.365592	0.33846	0.390995	0.41496	0.468225	0.360415	0.158036	0.15963	0.270437
WIPF2	0.410751	0.39694	0.239527	0.573652	0.443024	0.43465	0.374462	0.386155	0.223458	0.247022	0.253838	0.368384	0.443385	0.343428	0.266219	0.365487	0.817339	0.378264	0.347808	0.328768	0.330831	0.164643	0.421001	0.198892	0.266358	0.362573	0.535569	0.589586	0.60089	0.503077	0.522039	0.300321	0.30579	0.279049	0.500364	0.256337	0.242513	0.367148	0	0.365337	0.33494	0.454201	0.383124	0.486006	0.343673	0.144875	0.164193	0.36169
CDC6	0.0209735	0.0401363	0.0299853	0.0483007	0.049998	0.0386964	0.0591713	0.0340295	0.0366644	0.0233893	0.0280737	0.0218982	0.0371019	0.0393913	0.0293317	0.035721	0	0.0267272	0.0386918	0.0382462	0.0332416	0.0211258	0.03189	0.030114	0.0317122	0.0367094	0	0.0459804	0.0551882	0.0406909	0.0364432	0.0466668	0.0337797	0.0479223	0.0244979	0.0364194	0.0416194	0.0520397	0	0.0271705	0.0478514	0.0354392	0.0337837	0.062061	0.0432152	0.0261564	0.0293589	0.0881921
RARA	0.0552422	0.0948485	0.0803165	0.11861	0.116085	0.081278	0.131622	0.133312	0.0989134	0.0623692	0.0586426	0.0660917	0.128369	0.111206	0.0892512	0.113506	0.272772	0.121812	0.099318	0.0882993	0.102862	0.0667463	0.153008	0.0960665	0.0687769	0.0737652	0.106291	0.102346	0.0742512	0.102315	0.120679	0.0917632	0.0817325	0.0696916	0.06254	0.0669387	0.0707173	0.118103	0	0.0689834	0.118112	0.0879711	0.0981554	0.12186	0.101411	0.0982589	0.0675659	0.143657
TOP2A	0.00400719	0.0015513	0.00448616	0.00862844	0.00619156	0.00120008	0.00230325	0.00242542	0.00341197	0.00103532	0.000854592	0.000284198	0.00200148	0.00932315	0.00223281	0.00546027	0	0.00390299	0.0032731	0.00115457	0.00293442	0.00224211	0.00235833	0.00288064	0.0023098	0.00385587	0	0.00439973	0.010857	0.0034069	0.000448813	0.00338326	0.00266303	0.00468295	0.00032765	0.00219757	0.00244878	0.00200152	0	0.00282964	0.00386067	0.00515775	0.00571009	0.000868368	0.00148946	0.00239868	0.00158085	0.00333525
IGFBP4	0.0400869	0.0387177	0.0431139	0.0421954	0.0363891	0.0440591	0.178235	0.103305	0.0479655	0.0630474	0.0422247	0.040922	0.0956697	0.0668533	0.0303978	0.0456968	0.11301	0.0199779	0.106163	0.0307048	0.043596	0.0276918	0.0811817	0.053265	0.0591766	0.0410686	0	0.108898	0.0612234	0.0475749	0.138087	0.0547887	0.039075	0.0737366	0.0256935	0.0471888	0.0624821	0.116983	0	0.0531088	0.0450407	0.0563124	0.0422267	0.121778	0.0374309	0.00573073	0.0337982	0.129156
TNS4	0.00196224	0.00172819	0.00200173	0.00449023	0.002473	0.00200139	0.00169264	0.00268609	0.00213376	0.00126869	0.000247611	0	0	0.0035175	0.00177362	0.00426056	0	0.00368212	0.00156409	0.00120503	0.00167556	0.00161891	0	0.00265367	0.00142695	0.00246038	0	0.00190261	0.00676687	0.00243224	0.00245034	0.00170509	0.00164905	0.00260721	0.00200279	0.000633275	0.00151693	0.00215473	0	0.00210221	0.00101606	0.00142454	0.00335082	0.000360876	0.00110273	0.00100051	0.000544194	0.0101851
CCR7	0.000251905	0.000459851	0.000129197	0.000980908	0.000402021	0.000463191	0.00238733	0.000418933	0.000813377	0.000240228	0	0	0.00120081	0.00202327	0.000333804	0.000471291	0	0.000280249	0.000756635	0.000133266	0.000819075	0	0.00149126	0.00355347	0	0	0	0.000397428	0	0.000520955	0.000879932	8.40088e-05	0.000517626	0.000640068	0	0.000475918	0.000335974	0.000207726	0	0.000353314	0.00098154	0	0.00118064	0	0.000283945	0	0.000328933	0.00139502
SMARCE1	0.0200103	0.00795868	0.0133354	0.0245874	0.0165743	0.0136884	0.014444	0.0139399	0.0110823	0.0112411	0.0115368	0.0121889	0.0144626	0.0209157	0.0116019	0.0131522	0.11301	0.020635	0.0212622	0.0100874	0.0104746	0.0149769	0.00816375	0.0118584	0.0159531	0.0127995	0	0.0199957	0.0307705	0.0141857	0.0194113	0.0279899	0.0124292	0.0153745	0.0223245	0.00842576	0.0150712	0.0113278	0	0.0133532	0.00909194	0.0161717	0.0170512	0.00949625	0.0102245	0.00980438	0.00719734	0.0251712
AC073508.2	0.0351812	0.0379805	0.0305154	0.0333818	0.0348549	0.0397915	0.0465634	0.0324973	0.0227567	0.0264941	0.0309627	0.0279774	0.0370438	0.026275	0.0200339	0.0259445	0	0.0166102	0.0326616	0.0254298	0.0298617	0.0217877	0.0210879	0.0152633	0.0289891	0.0304554	0.110426	0.0405155	0.0359535	0.0353274	0.0431646	0.0307149	0.0277368	0.0283241	0.0228158	0.0261064	0.0316301	0.0498715	0	0.0396372	0.0200964	0.0354159	0.0300142	0.0583013	0.0426246	0.00603823	0.0141566	0.0495532
KRT222	0.000433228	0.00137143	0.00141052	0.00217808	0.000635498	0.00162387	0.00666105	0.00242357	0.00101777	0.000725086	0.00121061	0	0.000557853	0.00198388	0.000272927	0.000750215	0	0.000221409	0.00786785	0.00167563	0.0026714	0.00146447	0	0.00419053	0.00233223	0.000976438	0	0.000417884	0.00510705	0.000983657	0.00125725	0.00136032	0.000961238	0.00399522	0.000693586	0.00171713	0.00193277	0.000357783	0	0.00109979	0.00211204	0.00212047	0.0030878	0.00144777	0.00252173	0.000799872	0.000186792	0
KRT24	0.000207134	0.000765308	0.000521498	0.00305138	0.000818929	0.000570134	0	0.000423657	0.000438966	0.000179597	0.000442695	0.000437185	0.000406312	0.00015161	0.000417011	0.000282009	0	0.000142096	0.000314672	0	0.000377548	0	0	0	7.59638e-05	9.57384e-05	0	0.000569938	0.00161674	0.000697196	0.000882772	0.000257642	0.000325705	0.000470497	0	0.000509622	0.00081607	0	0	0.000154416	0.000244335	0	0.00107612	0	0.00102387	0	0.0011092	0.00157231
KRT26	0.000631589	0.00104188	0.0011192	0.00398346	0.0022432	0.00139119	0.000647811	0	0.000644103	0.000211879	0.000316052	0.000417419	0	0.00043538	0.000329895	0.000687914	0	0.000896667	0.000285263	6.12935e-05	0.000513125	0.000238396	0	0.000502714	0.00175451	0.00114662	0	0.001271	0.00087691	0.000429075	0	0.00196719	0.000439311	0	0	0.00026507	0.00030669	0.000205554	0	0	5.59871e-05	0	0.000700247	0	0	0	0	0.00104379
KRT27	1.6693e-05	0.000631096	0.000612992	0.001616	0.000573741	8.14316e-05	0.000117234	0.000203544	0.000462385	5.87689e-05	0	0	0	0.000318641	0.000528574	0.00190662	0	0.000146626	0.000804573	1.6877e-05	0	5.23805e-05	0	0.000333141	0.000358247	0.000205607	0	0.000364012	0.000689976	0.000321817	0	0.0012625	2.03106e-05	0.000477531	0	0.000288087	0.000162811	0.000142953	0	0	0.000221904	0.000360089	0.000167503	0.000657368	0.000749042	0.00075776	0	0
KRT10	0.0466823	0.0552978	0.0850229	0.263026	0.135192	0.107721	0.17444	0.152316	0.116176	0.0465179	0.0622656	0.0270342	0.0720669	0.141871	0.0503296	0.139566	0.27345	0.101419	0.147062	0.0538846	0.0970428	0.0611438	0.0328477	0.0821934	0.0535549	0.0322209	0.00958133	0.126106	0.262233	0.0998926	0.103573	0.158983	0.0711947	0.124209	0.0314315	0.035181	0.147545	0.10122	0	0.118722	0.0921911	0.0829984	0.118768	0.0641109	0.0769533	0.0515566	0.0240707	0.0645462
KRT20	0.000935297	0.000204748	0.000524003	0.00138867	0.00236668	0.000249526	0.000970098	8.72996e-05	0.00055326	0.000432052	0.000450979	0	0	0.00038673	5.14259e-05	0.00213861	0	0	0.000612333	0.000427308	0.000130786	0.00142922	0	0.000695255	0	0	0	0.000656181	0.0014857	0.00029428	0	0.000275916	5.64276e-05	0.0016028	0	0.000226525	0.000371407	0.000261713	0	0	0.0010592	0	0.00159426	0	0.000595912	0	0.000112375	0.00226126
KRT23	0.000333106	0.00142852	0.00215544	0.00882402	0.00418646	0.00124926	0.00156344	0.00128243	0.00783139	0.0019128	0.000800692	0.00153966	0.00091307	0.0146183	0.00156993	0.0101469	0	0.00841787	0.00518312	0.0027965	0.00425295	0.00598611	0	0.00560591	0.000833147	0.000119602	0	0.00229591	0.00445926	0.00167525	0.00202271	0.00625491	0.00291584	0.00906354	0.000212561	0.00174139	0.00521283	0.00273519	0	0.00574377	0.00540412	0.00236338	0.00858342	0	0.000294964	0.00653397	0.00165503	0.00351313
KRT39	0.000308541	0.000119177	0.000662172	0.00259069	0.00206947	0.000572917	0.000181537	0	0.000725705	0	0	0.000130702	0	0.00168407	0.000768568	0.00185034	0	0.000132941	0.000903229	0.000175663	0.000266079	0.00097885	0	0.000104193	0.000380381	0.00157	0	0.000253766	0.00296109	0.000162494	0	0.000351857	0.000147115	0.00076801	0	0.000111419	0.000122942	0	0	0.00023576	0.000436434	0.000299925	0.000470844	0	0	0	0	0
KRT40	0.000140546	0.000958486	0.000399038	0.00213773	0.000904435	0.000493983	0	0.0010185	0.000476025	0	4.67378e-05	0	0.000574553	0.00131756	0.000230043	0.000492445	0	0.000389203	0.000883241	0.000468169	0.000569841	0.000396772	0	0	0.00026689	0.000292874	0	0.00102731	0.00176024	0.000452996	0	0.000761152	0	0.00136816	0	0	0.000449058	0	0	0.00120324	0.000308334	9.06341e-05	0.00108738	0.000475981	0	0	0	0
KRT33B	0	0.00030263	0	0	0	0	0.000375548	0.000205036	0.000235823	0	0	0.000268861	0	0	0	0	0	0.00025596	0.000211242	0	0	0	0	0.000310748	0	0	0	0	0	0.000237617	0	0.000446066	0	0	0	0	0.000258536	0.000176557	0	0	0.000243918	9.0131e-05	0.000436522	0.000798337	0	0	0	0
KRT34	0.000199631	0	0.00035985	0.0011953	0.000282011	0	0.000110305	0	0.000168847	0	0	0	0	0	0.000147904	0.000271939	0	0	8.62664e-05	0	0	0.000244602	0	0	0.000441592	0	0	0.000365834	0.000246069	0	0	0	9.06643e-05	0	0	0.000503584	4.02256e-05	0	0	0.00213396	0.000100507	0	0.00087912	0	0	0	0.000181829	0
KRT31	0.00083443	0	0.000126338	0.000369293	0.000492004	0.000429813	0.000169599	0.000550815	0.000782035	0.00013404	7.28912e-05	0.000164477	0.000320007	0.000568747	0.000102007	0	0	0.000315273	0	0	0.000242161	0	0	0	0.000288853	0	0	0.000730147	0.000646219	0.000743292	0	0.000926748	0.000476994	0.000348557	0	0	0.0002378	0	0	0	0.000218828	0.000102945	0.000496341	0	0.000637387	0	0	0
KRT32	0	0	6.58187e-05	0	0	0	6.38745e-05	0.00036386	1.12279e-05	0	0	0	0	0	0.000217681	0	0	0	6.21309e-05	0	0.000234242	4.8219e-05	0	0	0	0	0	0	0.000234319	0	0	0	3.09604e-05	0.000220487	0	0	0	0	0	0	0.000167361	0.000400295	0.000199433	0	0	0	0	0
KRT15	0.00203867	0.00068882	0.00188646	0.00351839	0.00329536	0.000880406	0.000870326	0.00107409	0.00111687	0.000533461	0.000633472	0.001319	0.000103066	8.27914e-05	0.00109823	0.000489153	0	0.00173851	0.000503689	0.000384186	0.00126149	0.00039463	0	0.000320097	0.000524787	0.000644163	0	0.00202803	0.00243489	0.00115561	0.00106523	0.000831528	0.000708414	0.0006918	0.00103876	0.000746317	0.00102978	0.000106178	0	0.00322403	0.000748262	0.00155867	0.000879765	0.000818189	0.00102942	0	0.0010515	0.00159624
KRT19	0.00136089	0.00106952	0.00115931	0.00199327	0.00170029	0.000321227	0	0.000475148	0.00104137	0.000778085	0.00109171	0.00028078	0.00172113	0.000390898	0.00104587	0.00198549	0	0.000364031	0.000183798	0.000192837	0.000658746	0.000194709	0.00206569	0.00070588	0.000278554	0.00139678	0	0.000413401	0.000920562	0.000608641	0.000259692	0.000136229	0.000558637	0.000550045	0	0.000606916	0.000426742	0.000548067	0	0.00043404	0.00113402	0.00146322	0.00158511	0.000670496	0	0	0.000150438	0.00205933
KRT17	0.0169765	0.0228979	0.0162019	0.0679354	0.0348707	0.0212047	0.0154528	0.044389	0.0235967	0.00858443	0.0141243	0.0162182	0.0302884	0.106092	0.0263316	0.0383065	0	0.0287388	0.026269	0.0372149	0.0320783	0.0098079	0.0145403	0.0165602	0.0136191	0.0117908	0	0.024807	0.0545751	0.0224115	0.0283339	0.0233677	0.0193562	0.0331998	0.0077264	0.0343504	0.0191276	0.02019	0	0.0110114	0.0177016	0.0135593	0.0127218	0.029715	0.0177568	0.0015516	0.0130457	0.00314916
EIF1	0.303862	0.278197	0.256983	0.517523	0.366617	0.395532	0.396881	0.394834	0.305793	0.22584	0.275346	0.195893	0.336405	0.395401	0.220181	0.37405	0.816531	0.339777	0.378456	0.252767	0.337166	0.253648	0.287421	0.234047	0.307761	0.292694	0.211168	0.502008	0.632659	0.290668	0.484262	0.357604	0.262536	0.403873	0.248889	0.186687	0.293245	0.346093	0	0.355027	0.310105	0.285267	0.407843	0.448936	0.395315	0.255403	0.0848379	0.343979
GAST	0.000866771	0.000767929	0.000305297	7.66947e-05	0.000454443	0.00031341	0.000937472	3.99861e-05	0.000578183	0.000206594	0.000277831	0.000716074	0.000367347	0.00123004	0.00093442	0.000446311	0	0.000841044	0	0.000190209	0.000323221	0.000182078	0	0.000177355	0.000364853	0	0	0.000622322	0.00109797	0.000691146	0.00130947	0.000566238	0.000521508	0.000145068	0	0.000342728	0.000548163	7.15821e-05	0	0.000167142	0.000533691	0.000209533	0.00099207	0.000226496	6.97203e-05	0.000509991	0	0.00322717
HAP1	0.01097	0.0156397	0.0199728	0.0214176	0.00933496	0.0112204	0.0144703	0.0261223	0.00894439	0.00282187	0.00439188	0.00558048	0.00145394	0.017617	0.0114909	0.00670967	0	0.0109047	0.0157321	0.0120659	0.011166	0.017209	0.012412	0.00990031	0.0071111	0.00981851	0	0.0210531	0.0425218	0.0120093	0.0109671	0.0122809	0.0228753	0.0138243	0.0057162	0.00755953	0.0148997	0.0155644	0	0.0232505	0.0101243	0.00938367	0.0260265	0.00991732	0.00463416	0.00811054	0.00175975	0.0323722
JUP	0.00949971	0.00837477	0.0104429	0.0178816	0.0113694	0.00984158	0.0123069	0.0101088	0.00941015	0.00764604	0.00407253	0.0156928	0.00784886	0.0131498	0.0138811	0.0115738	0	0.0107854	0.00700836	0.00933886	0.00611295	0.00932408	0.0094187	0.00475587	0.0158932	0.0118578	0	0.0253321	0.0134708	0.0120732	0.00776969	0.0136707	0.0133631	0.00767524	0.0132865	0.00614769	0.00965023	0.00721817	0	0.0123895	0.0106239	0.00928975	0.0129607	0.00339539	0.00570421	0.00476308	0.00347614	0.0534597
P3H4	0.142168	0.127539	0.104197	0.12259	0.126519	0.102403	0.0934819	0.153277	0.118505	0.0875363	0.0775851	0.0936651	0.16389	0.205064	0.145794	0.16581	0.293975	0.16904	0.11612	0.141563	0.112077	0.11297	0.1446	0.127717	0.0881581	0.103393	0.203935	0.147546	0.119553	0.182828	0.1973	0.164526	0.141259	0.116432	0.101317	0.102889	0.11643	0.142052	0	0.128073	0.113994	0.158377	0.186072	0.113673	0.109306	0.097596	0.102918	0.0925352
FKBP10	0.00855094	0.00874699	0.00653343	0.00678373	0.00635869	0.00608836	0.00559744	0.00954792	0.00837132	0.00481871	0.00538396	0.00370577	0.00974328	0.0181467	0.0115427	0.0105168	0	0.0126322	0.00427927	0.00797754	0.00668143	0.0106321	0	0.00649413	0.00819728	0.0020344	0	0.00437416	0.0072554	0.00609765	0.00964629	0.0129769	0.00899884	0.00576699	0.00880737	0.00499327	0.00564384	0.00837066	0	0.00785947	0.00562406	0.00832737	0.0170865	0.00418081	0.00250512	0.0111858	0.00512743	0.00331871
NT5C3B	0.11176	0.111729	0.0892439	0.193499	0.129248	0.121015	0.14939	0.183987	0.130542	0.0743409	0.0963845	0.0789125	0.117553	0.185065	0.11798	0.175229	0.494921	0.135335	0.183818	0.11595	0.138928	0.0789745	0.0743761	0.10226	0.0991318	0.0966282	0.174487	0.134139	0.190575	0.112505	0.144796	0.157699	0.108715	0.129255	0.0742668	0.0771422	0.136031	0.117408	0	0.142976	0.135217	0.0989186	0.164654	0.146121	0.12708	0.0703966	0.0560495	0.104642
KLHL10	0.015188	0.0122913	0.011344	0.0225185	0.0194343	0.0133154	0.00248788	0.0134042	0.0179211	0.00566261	0.00555126	0.00624389	0.0121914	0.0208538	0.0112778	0.0201316	0	0.0206371	0.0190597	0.0157482	0.0138494	0.0130109	0.00345828	0.0166218	0.00622174	0.0129517	0	0.0128179	0.0186578	0.0147535	0.00865957	0.0215468	0.00875413	0.0164737	0.00473999	0.00755832	0.00790355	0.00473177	0	0.00984469	0.0104873	0.0103716	0.0322311	0.0037711	0.00665221	0.0112761	0.0115036	0.00254997
KLHL11	0.0322802	0.0390432	0.0504658	0.0715029	0.0491567	0.0208949	0.0389942	0.0408978	0.0512744	0.0220642	0.02007	0.0336777	0.0334765	0.0624359	0.0404095	0.0588454	0	0.0368626	0.0505503	0.0349858	0.0338138	0.0534234	0.0366032	0.043339	0.0183372	0.0293131	0.0695812	0.0303757	0.0644512	0.0384125	0.0321083	0.0554002	0.0288479	0.0537039	0.0231121	0.0396258	0.0402103	0.0347849	0	0.0404864	0.0524263	0.0278957	0.0621913	0.0438476	0.0362109	0.0155258	0.0303795	0.0837602
ACLY	0.0981809	0.11017	0.0949018	0.138738	0.134172	0.133729	0.146565	0.149905	0.0943101	0.0915888	0.107031	0.0697162	0.12159	0.123715	0.111154	0.112194	0	0.103797	0.144932	0.0988001	0.0997194	0.0743055	0.0824535	0.0813161	0.136411	0.102907	0.129637	0.158613	0.183655	0.113685	0.12595	0.108358	0.108598	0.101117	0.0559667	0.0788512	0.104479	0.119221	0	0.131878	0.0993045	0.0963113	0.108697	0.158759	0.126595	0.0827194	0.0581837	0.191084
TTC25	0.128636	0.134183	0.0967102	0.138203	0.116355	0.0947735	0.0527612	0.130378	0.0958037	0.0645719	0.067194	0.107537	0.133673	0.144844	0.141735	0.114301	0.110801	0.13325	0.0891224	0.114048	0.118394	0.0757469	0.139209	0.0730972	0.0755548	0.10365	0.0372655	0.0998754	0.117042	0.102392	0.140473	0.112095	0.11518	0.0792361	0.133354	0.095078	0.0606624	0.0854342	0	0.118096	0.121791	0.079336	0.152674	0.0871667	0.083495	0.0718159	0.067221	0.173973
CNP	0.0972314	0.0822018	0.080894	0.10876	0.080555	0.103135	0.145463	0.132495	0.0742425	0.055476	0.0761379	0.0543697	0.0745195	0.0999861	0.0494141	0.0664018	0	0.0555196	0.128634	0.0586138	0.0811675	0.0667129	0.119919	0.0575532	0.0882894	0.0865535	0.187203	0.133289	0.145387	0.0798124	0.161031	0.104115	0.0898168	0.0648371	0.0624585	0.0391019	0.0757741	0.0899819	0	0.0767823	0.0446075	0.0882418	0.0891273	0.120545	0.0925406	0.0586042	0.0274398	0.163699
DNAJC7	0.308483	0.292485	0.21914	0.377659	0.3166	0.296251	0.342904	0.311953	0.205976	0.187403	0.201042	0.25017	0.301558	0.30586	0.23691	0.287141	0.165262	0.28133	0.286519	0.286164	0.2731	0.151307	0.274841	0.170702	0.215456	0.26671	0.306383	0.328866	0.465865	0.308019	0.367729	0.284721	0.26116	0.247179	0.303362	0.211468	0.228661	0.284057	0	0.276138	0.27467	0.301371	0.351227	0.374307	0.2991	0.126405	0.131578	0.398298
NKIRAS2	0.0524939	0.046725	0.0580631	0.0886284	0.0676122	0.0548558	0.0569044	0.0679813	0.0759202	0.04492	0.0441135	0.0466499	0.0768459	0.107897	0.0630696	0.0981634	0	0.0738505	0.0867641	0.0565277	0.0731658	0.0488338	0.0605933	0.0594665	0.0434985	0.0473083	0.198945	0.0543915	0.0746588	0.056169	0.0738416	0.0859886	0.0485332	0.0695179	0.0344436	0.0406119	0.0625041	0.0582145	0	0.0658861	0.070261	0.0597664	0.0902448	0.0591678	0.045873	0.0490223	0.0261498	0.27133
ZNF385C	0.0146661	0.0179048	0.0207542	0.0400648	0.0256096	0.0166659	0.0111592	0.0111803	0.01835	0.0103557	0.00581155	0.00897817	0.00979241	0.0239808	0.0149906	0.0248317	0.265506	0.0292406	0.0153918	0.0143023	0.014496	0.0125644	0.0198836	0.0242208	0.0106101	0.010809	0.00286794	0.0253265	0.0422309	0.0227658	0.0148272	0.0328001	0.0165979	0.019124	0.00473901	0.00881262	0.0132201	0.00952072	0	0.00997731	0.0193974	0.0154439	0.0206661	0.00567438	0.00704025	0.0128365	0.008358	0.0881722
DHX58	0.0413567	0.0308499	0.0275056	0.0359187	0.0270115	0.0287508	0.0254745	0.057427	0.0293439	0.0162678	0.0226144	0.0196225	0.0312028	0.0581526	0.0344773	0.0345866	0	0.0405062	0.0471873	0.0265273	0.0236262	0.0324923	0.0278935	0.0222029	0.0177134	0.0316819	0	0.0594713	0.062518	0.0392486	0.0452155	0.0535262	0.0421522	0.0298356	0.0108894	0.0173621	0.0282358	0.0404289	0	0.0429085	0.0300294	0.0352759	0.0609401	0.0303183	0.0284354	0.00670914	0.0110217	0.0482078
KAT2A	0.264384	0.299006	0.214577	0.393126	0.344612	0.308182	0.337099	0.343511	0.218131	0.173282	0.185227	0.192769	0.320235	0.325547	0.243361	0.329537	0.322678	0.316108	0.28683	0.276414	0.271353	0.134987	0.191948	0.158493	0.220086	0.239631	0.320214	0.512932	0.462566	0.366806	0.378893	0.293782	0.288204	0.200207	0.144944	0.185586	0.218182	0.295797	0	0.272809	0.282542	0.310491	0.383767	0.36926	0.267202	0.0872535	0.141724	0.280385
AC099811.2	0.000831832	0.000933313	0.000367528	0.000214349	0.000999337	0.000190598	0.000711353	0.000552297	0.000988655	0.000827735	0.000889747	0	0	0.00187409	0.000816514	0.000203585	0	0.00152876	0.000245662	0.00128915	0.000718339	0.00160489	0	0.000251387	0.00109796	0.000184332	0	0.00056312	0.000506317	0.00131066	0.00276502	0.00117915	0.000889416	0.000441331	0	0.000338573	0.000751789	0.000912483	0	0.000478686	0.00159037	0.000432676	0.000732918	0	0.000454	0.00128283	0.000417719	0.00222676
HSPB9	0.00115075	0.000299843	0.00347993	0.00939156	0.00387272	0.00296374	0.0145535	0.00419645	0.00529419	0.00319553	0.000952383	0.000310421	0.00259078	0.00470779	0.00283014	0.0053144	0	0.00287573	0.00583028	0.000750289	0.00124749	0.00145846	0	0.00371979	0.000552489	0.000301874	0	0.00189904	0.00671596	0.00251045	0.00129644	0.00141954	0.00307417	0.0090075	0.000927167	0.00095836	0.00994565	0.00295624	0	0.00251828	0.00487503	0.00186995	0.00266646	0.00127153	0.00341703	0	0.00395945	0.0644114
KCNH4	0.22198	0.152032	0.164856	0.1465	0.258691	0.250486	0.201305	0.202956	0.205898	0.134851	0.19014	0.214447	0.221073	0.231186	0.349954	0.267596	0.430004	0.40207	0.199996	0.248448	0.3054	0.218524	0.188674	0.220175	0.13238	0.235878	0.156156	0.15183	0.215931	0.142793	0.185422	0.30328	0.210674	0.215173	0.165873	0.222625	0.13323	0.153134	0	0.208682	0.223272	0.0868355	0.127466	0.163693	0.314574	0.0418468	0.1283	0.313351
HCRT	0.0114312	0.0102579	0.00800904	0.0139104	0.0109505	0.00970853	0.0339169	0.0286773	0.0187948	0.00663518	0.00814763	0.00336935	0.00941603	0.0151205	0.00286839	0.0061119	0	0.00521295	0.01942	0.0109144	0.0120252	0.00474946	0.0130205	0.00424858	0.00684247	0.0113464	0.12919	0.021603	0.0396475	0.00851122	0.0489601	0.037148	0.0232383	0.00827972	0.0189145	0.00451604	0.0129323	0.0070801	0	0.014115	0.00629146	0.0111019	0.0170302	0.0260625	0.0192477	0	0.00371798	0.0127356
GHDC	0.0435162	0.0478745	0.0317475	0.0511984	0.0367131	0.0383512	0.0466359	0.0658227	0.0389513	0.0253045	0.0298898	0.0247467	0.0511305	0.0529259	0.0412738	0.0436843	0	0.0440767	0.0541819	0.0490958	0.0424038	0.0262881	0.0341538	0.0246927	0.0332175	0.0409542	0.0986603	0.050527	0.0567531	0.040886	0.0781387	0.0515833	0.0445919	0.0357838	0.0335442	0.0279276	0.0415479	0.0536988	0	0.0440973	0.0322551	0.0361116	0.0434766	0.0660158	0.0498865	0.0119195	0.0126848	0.0221681
STAT5B	0.280368	0.262961	0.213977	0.310393	0.262815	0.261408	0.296345	0.28301	0.188444	0.189421	0.203927	0.226874	0.293317	0.267088	0.227451	0.282062	0.328996	0.278017	0.245319	0.248215	0.257433	0.175155	0.295249	0.166358	0.179573	0.24031	0.433225	0.34876	0.323981	0.292461	0.330552	0.265173	0.24649	0.214117	0.291036	0.205631	0.202327	0.276544	0	0.285235	0.231805	0.279046	0.313667	0.308451	0.281784	0.168972	0.123053	0.347745
STAT5A	0.00285648	0.00176118	0.00524734	0.00831324	0.00358912	0.00309773	0.00167008	0.00454843	0.00257814	0.00141289	0.000477256	0.00067173	0.00184778	0.00326133	0.00256091	0.00246374	0	0.00236049	0.00246162	0.00193453	0.00274774	0.00239563	0.00352957	0.00149597	0.000717044	0.00357206	0	0.0023047	0.00802699	0.00369155	0.00698621	0.00518227	0.00286285	0.0022496	0.000871626	0.00242253	0.00304095	0.00113451	0	0.00290889	0.00342409	0.00412246	0.00516104	0.00289492	0.000700812	0.00151156	0.000917797	0.0027018
STAT3	0.215333	0.247207	0.191068	0.298075	0.256948	0.197392	0.207349	0.235197	0.201927	0.169369	0.151836	0.181977	0.251034	0.278944	0.252194	0.263446	0.516847	0.257635	0.224092	0.228838	0.233291	0.169578	0.251115	0.178739	0.149777	0.197759	0.098824	0.261824	0.374261	0.2299	0.269907	0.269851	0.2312	0.207837	0.238771	0.199989	0.1898	0.229901	0	0.284439	0.250204	0.26441	0.277753	0.211153	0.217208	0.154714	0.135639	0.251807
CAVIN1	0.0052848	0.00507105	0.00574397	0.014468	0.0107383	0.00494625	0.00475191	0.00368004	0.00396709	0.00154364	0.00101126	0.0016549	0.00152218	0.00910385	0.00588499	0.00756249	0	0.00433659	0.00378739	0.00318146	0.00371593	0.00361562	0.00658592	0.00497874	0.00246429	0.00389423	0	0.00707658	0.0162783	0.00552702	0.00655826	0.00749836	0.00330553	0.00497027	0	0.00259489	0.00406727	0.00281821	0	0.00217331	0.00356647	0.00260011	0.00607159	0.00392412	0.00265827	0.00449518	0.00247707	0.0169213
ATP6V0A1	0.41506	0.393316	0.215937	0.538758	0.418393	0.439617	0.336829	0.331317	0.192582	0.253006	0.233112	0.375751	0.405618	0.276271	0.254919	0.308369	1.05025	0.323245	0.326746	0.3149	0.307571	0.138181	0.423293	0.176278	0.227723	0.364678	0.370531	0.609236	0.584828	0.511223	0.519719	0.283477	0.269898	0.256992	0.523119	0.240969	0.208681	0.36587	0	0.362097	0.312505	0.459127	0.385176	0.468044	0.330915	0.12401	0.149663	0.272338
NAGLU	0.0346078	0.0341324	0.0317855	0.0497043	0.03572	0.0308201	0.0167889	0.0374222	0.0479899	0.0186239	0.0226716	0.0240814	0.0306033	0.0957311	0.0419179	0.0613622	0	0.0647041	0.0441175	0.0385351	0.0430275	0.0340607	0.0274696	0.0414807	0.0190951	0.029923	0.12919	0.0195496	0.0411138	0.0386303	0.0315766	0.0640708	0.0289732	0.0316182	0.0317694	0.0227112	0.0358617	0.027625	0	0.0361881	0.0480374	0.0220002	0.0583034	0.0168768	0.0145966	0.020353	0.0254187	0.0256673
HSD17B1	0.0085987	0.0105498	0.025529	0.075316	0.0394498	0.0256951	0.0218876	0.0239882	0.0323049	0.00881852	0.00747629	0.00717885	0.0136211	0.0369052	0.0138951	0.0326385	0	0.0187121	0.0386772	0.018884	0.0264788	0.0172757	0.00503857	0.0277972	0.0106597	0.0107029	0.0628133	0.0286078	0.074229	0.0218971	0.0338645	0.0365597	0.0177486	0.0328835	0.00604725	0.0115888	0.0248548	0.0151088	0	0.0169736	0.0201368	0.0122876	0.0313585	0.0173913	0.0103478	0.00820759	0.00817703	0.0551584
COASY	0.075816	0.0686148	0.0531038	0.0769927	0.0589066	0.0765605	0.121211	0.0980394	0.0601191	0.0426287	0.044831	0.0326278	0.0758478	0.101245	0.0621234	0.0813972	0	0.0567146	0.101445	0.0747757	0.0746142	0.0448661	0.0580418	0.0415974	0.0785205	0.0638206	0.0892438	0.109297	0.0956796	0.0935872	0.0916255	0.0836298	0.0694227	0.041063	0.0285815	0.0396267	0.0695217	0.0708469	0	0.0733028	0.0666066	0.0655528	0.0977375	0.0982324	0.0691804	0.039647	0.021913	0.121046
MLX	0.0447509	0.030119	0.0547089	0.0864253	0.0577922	0.0416251	0.0712588	0.0907038	0.105838	0.0387375	0.0489011	0.0290728	0.0742306	0.181215	0.0664738	0.144029	0.406225	0.124211	0.0997656	0.0476288	0.0848432	0.0761511	0.0652326	0.0911231	0.0409918	0.0326389	0.0116812	0.0381018	0.0736625	0.0422393	0.0568322	0.114555	0.0563056	0.0730833	0.0250508	0.0339836	0.083412	0.0686876	0	0.0736865	0.0792505	0.0504105	0.12716	0.0615489	0.0385115	0.067467	0.0452597	0.0653722
PSMC3IP	0.00597364	0.0106271	0.00797205	0.0205015	0.0132144	0.0116806	0.0446914	0.0113807	0.0106549	0.00504129	0.0051231	0.00642251	0.00924328	0.0108141	0.00754176	0.0100618	0	0.007604	0.0166762	0.00877303	0.0135701	0.00608118	0.00563357	0.00941808	0.00566947	0.00930032	0	0.0148796	0.0138319	0.0144185	0.00577605	0.0123921	0.011568	0.0109168	0.00424755	0.00574889	0.0122656	0.0162894	0	0.0091508	0.00756105	0.00707582	0.0130309	0.0255207	0.019201	0.00731963	0.00675875	0.0311994
RETREG3	0.222532	0.248909	0.190492	0.30919	0.237552	0.243974	0.242829	0.231989	0.186225	0.165897	0.152712	0.194089	0.226985	0.233478	0.170776	0.228695	0.544765	0.204754	0.236318	0.207118	0.214396	0.147459	0.231997	0.146957	0.167957	0.211471	0.286076	0.309335	0.259624	0.282252	0.307963	0.213131	0.183074	0.205879	0.221645	0.174488	0.194323	0.240394	0	0.218981	0.205327	0.17535	0.237033	0.307659	0.246898	0.128014	0.101852	0.219296
TUBG1	0.0556483	0.0450498	0.0555766	0.0754571	0.0642044	0.0611927	0.0832533	0.0834019	0.0623596	0.0353618	0.0588893	0.0387803	0.0708306	0.0885365	0.0478473	0.072787	0	0.0551116	0.110412	0.0468023	0.0652727	0.0453101	0.0239466	0.0506904	0.069479	0.0508794	0.0353295	0.0611546	0.113302	0.0555191	0.0837596	0.0868997	0.0553248	0.0662153	0.0313715	0.0334515	0.0683194	0.052743	0	0.0734292	0.0531871	0.0593082	0.0689621	0.069809	0.0457047	0.0386133	0.0233835	0.0362914
TUBG2	0.226059	0.211128	0.175586	0.333328	0.274151	0.239278	0.259283	0.295256	0.201091	0.170539	0.182615	0.170572	0.279539	0.274198	0.228642	0.255556	0.125965	0.277815	0.271266	0.245009	0.230892	0.134853	0.140127	0.14435	0.164663	0.19611	0.229376	0.264331	0.345818	0.236306	0.275799	0.246433	0.21049	0.208683	0.170161	0.165292	0.219088	0.267435	0	0.27224	0.25287	0.218761	0.275202	0.25302	0.228202	0.104032	0.11459	0.240333
PLEKHH3	0.0313772	0.0457079	0.0580917	0.0766132	0.0640887	0.0541141	0.0696982	0.109223	0.0496467	0.0270605	0.0276908	0.0244072	0.0507578	0.0704442	0.0569104	0.0551218	0	0.0654416	0.0573566	0.0388816	0.0493273	0.0538205	0.0209644	0.0290195	0.0338733	0.0299219	0.0482046	0.0664642	0.108322	0.0513307	0.0379854	0.0859628	0.0519046	0.0381487	0.0311643	0.0263315	0.0595029	0.0763256	0	0.0710012	0.0520384	0.0362938	0.0717966	0.0476594	0.0588563	0.0336647	0.0161851	0.144695
CCR10	0.0633832	0.0535814	0.047931	0.0680055	0.0494992	0.0610463	0.0281354	0.0639906	0.0528969	0.0254312	0.0396761	0.0238343	0.0644517	0.0747059	0.053077	0.0620757	0	0.0595894	0.0564574	0.0629457	0.0544117	0.0376328	0.0303365	0.0352241	0.0243923	0.0486202	0.00958133	0.0526587	0.0982352	0.0648235	0.0627589	0.0753573	0.0615064	0.0370271	0.042552	0.033248	0.0500945	0.0510212	0	0.0497739	0.0521651	0.061751	0.0759361	0.0404481	0.0680919	0.0153651	0.0222007	0.0263314
CNTNAP1	0.153105	0.191823	0.166616	0.266746	0.214064	0.189146	0.265635	0.262848	0.190916	0.135945	0.153372	0.136681	0.229183	0.27434	0.213034	0.24614	0.643515	0.267095	0.235533	0.224131	0.23609	0.139951	0.111273	0.151632	0.160564	0.151937	0.0632331	0.200343	0.272142	0.23047	0.248601	0.249573	0.222663	0.205649	0.128644	0.158481	0.213613	0.219095	0	0.208448	0.215867	0.188082	0.24446	0.243404	0.237219	0.132845	0.12898	0.159912
EZH1	0.321805	0.324646	0.236368	0.395749	0.311245	0.311656	0.330534	0.314672	0.216163	0.197762	0.191697	0.267022	0.324472	0.307728	0.245281	0.306982	0.697887	0.28961	0.297627	0.263846	0.275912	0.162547	0.338247	0.186397	0.208384	0.287018	0.300908	0.42381	0.431745	0.38061	0.436384	0.300147	0.264241	0.241698	0.324907	0.228172	0.232434	0.319756	0	0.31142	0.285211	0.342861	0.377559	0.351271	0.313988	0.1555	0.135007	0.244284
RAMP2	0.00103051	0.000368155	0.00136015	0.00287886	0.00316999	0.001381	0.00213038	0.00532799	0.00252443	0.00204919	0.000819982	0	0.00153376	0.00910005	0.0011416	0.00438041	0	0.00320047	0.00418312	0.00238179	0.00527312	0.00103393	0.00235631	0.00349253	0.00142748	0.00141492	0	0.0013404	0.00236094	0.000759874	0.000940543	0.00431695	0.000727617	0.00156928	0	0.000372751	0.00120727	0.000375485	0	0.00495425	0.00114637	0.00191617	0.000234574	0	0.000178255	0.000719695	0.000540426	0.00343289
VPS25	0.0311838	0.0287773	0.0330613	0.0498988	0.0312474	0.0412486	0.0416825	0.0571758	0.0396854	0.0228537	0.0264178	0.02123	0.0204627	0.0421247	0.0272056	0.0475928	0	0.034759	0.0812362	0.0338519	0.0460664	0.0278074	0.016405	0.0283195	0.0334786	0.0314023	0.0116812	0.0388886	0.0664793	0.0379373	0.0452267	0.0436295	0.0277523	0.0361945	0.020316	0.0128665	0.0433708	0.0339329	0	0.0388086	0.0332804	0.0270537	0.0466975	0.0508584	0.0344595	0.010388	0.00891256	0.0362241
WNK4	0.00084907	0.00377725	0.00371986	0.00994425	0.00847901	0.00222105	0.000819105	0.00336697	0.00393314	0.00194707	0.000999759	0.000903987	0.00443151	0.00594066	0.004812	0.00611783	0	0.00539474	0.00246057	0.00317134	0.00252617	0.00318663	0.00329495	0.00530703	0.00214444	0.000292398	0	0.000854391	0.00775697	0.00345641	0.00279203	0.00595115	0.00271142	0.00285846	0.00122827	0.00152486	0.0023607	0.00305369	0	0.0024368	0.00502915	0.00287932	0.00557795	0.000608164	0.00123913	0.00549091	0.00189566	0.0222699
COA3	0.0560975	0.0477127	0.0540124	0.113011	0.079656	0.0877419	0.122944	0.108316	0.0694357	0.0408179	0.0494985	0.0276112	0.0558856	0.115448	0.0327083	0.080686	0	0.0702948	0.139229	0.0391209	0.0741321	0.0553436	0.0414765	0.0575939	0.0743543	0.0568637	0.0897078	0.0825095	0.170276	0.0464822	0.0649239	0.0900426	0.0471985	0.080038	0.0252492	0.0287414	0.0978646	0.0733616	0	0.0702796	0.0479567	0.0531034	0.0640823	0.0946258	0.0830981	0.0451864	0.0136869	0.0658678
CNTD1	0.0082947	0.0133526	0.026182	0.0690554	0.0408316	0.0160021	0.032952	0.0213055	0.0341163	0.0114529	0.0100158	0.00852577	0.0124653	0.04533	0.0136209	0.0380106	0	0.0324669	0.020859	0.0183436	0.0311003	0.0240266	0.00712879	0.039273	0.010045	0.00561957	0	0.0178462	0.0432269	0.0187417	0.010208	0.0352272	0.0129819	0.0477742	0.0118927	0.015159	0.0396142	0.00875004	0	0.0224463	0.0240255	0.0135283	0.0351713	0.0141274	0.0139956	0.0165657	0.0095096	0.0479047
BECN1	0.15434	0.129636	0.10301	0.177618	0.148092	0.160377	0.187846	0.203021	0.121849	0.099098	0.11679	0.108606	0.143958	0.166944	0.12367	0.131486	0	0.134571	0.153015	0.126571	0.134014	0.0847063	0.114871	0.0992517	0.130269	0.13579	0.193648	0.161804	0.163857	0.134487	0.198021	0.142061	0.119015	0.111462	0.137257	0.0975394	0.115787	0.151	0	0.119759	0.0988756	0.116854	0.130095	0.180201	0.128427	0.0786861	0.06673	0.133559
PSME3	0.0866965	0.0781587	0.0812671	0.122183	0.112364	0.122195	0.133507	0.129229	0.0953458	0.0654823	0.0866449	0.0600606	0.101317	0.131247	0.093344	0.112978	0	0.0909948	0.151434	0.0876154	0.115351	0.0727152	0.087518	0.0788813	0.0794561	0.0894952	0.0481578	0.111358	0.137492	0.0853619	0.125757	0.108645	0.0808213	0.0874323	0.0642261	0.0659134	0.0902825	0.0990288	0	0.0884022	0.102257	0.0766412	0.123109	0.123434	0.0992171	0.0644998	0.0538889	0.0955977
AOC2	0.017214	0.0153741	0.0111251	0.0278238	0.028839	0.0152758	0.0657694	0.0237491	0.0148151	0.0114335	0.00881233	0.00836006	0.0171672	0.0132465	0.0101969	0.0121764	0	0.00545258	0.0144171	0.010287	0.0146285	0.013124	0.0129005	0.0109692	0.0157849	0.0105242	0.0753208	0.0244037	0.039894	0.023667	0.0276172	0.0396411	0.0279033	0.0218672	0.0199369	0.00984383	0.0225967	0.0247847	0	0.0262068	0.0150254	0.0245596	0.023767	0.0189297	0.0189491	0.0121927	0.0069869	0.0745368
AOC3	0.000898317	0.00358976	0.00364124	0.00345999	0.00338241	0.00162286	0.0267849	0.00501258	0.00282025	0.00136206	0.00189169	0.000976981	0.00440048	0.00194961	0.00252227	0.00338728	0	0.00166266	0.00128634	0.00135168	0.00238544	0.000673294	0.00610677	0.0011878	0.00147576	0.00031866	0	0.00275651	0.00326212	0.00284582	0.00827241	0.0125541	0.00358947	0.00195617	0.00268633	0.00311298	0.0069552	0.00506072	0	0.00635543	0.00246758	0.0037268	0.00571442	0.00751957	0.00271285	0.00130277	0.00132742	0.0613348
G6PC	0.00174478	0.000765249	0.000968605	0.00261438	0.000614206	0.00147446	0.000843238	0.00126598	0.000599119	0.000259268	0.000334608	0.000848732	0	0.00025986	0.000775318	0.000452718	0	0.000440207	0.00100732	0.000802906	0.000577841	0.000480771	0	0	0.000321675	0.000553541	0	0.000783377	0.00100625	0.00299219	0	0.000808064	0.000722201	0.000177233	0	0.000225017	0.000481487	0	0	0.00104977	0.000412851	0.000830929	0.00198391	0.00149756	0	0	0	0.00838815
PTGES3L-AARSD1	0.00195176	0.0021378	0.00219146	0.00503835	0.00298866	0.00409082	0.0025283	0.00399198	0.00226322	0.00129136	0.00245138	0.002554	0.0014907	0.00175181	0.00244427	0.00501354	0	0.00381863	0.00321159	0.00312253	0.00345984	0.0032527	0	0.00467193	0.00231631	0.00353823	0	0.00309774	0.00572619	0.00489537	0.00238659	0.00266748	0.00186956	0.00463517	0	0.00112164	0.00369098	0.00102959	0	0.00212701	0.0018242	0.00134635	0.00477276	0.000331108	0.00283077	0	0.00278544	0.00416723
RUNDC1	0.0998013	0.117593	0.12743	0.177144	0.150798	0.142539	0.208287	0.169786	0.13671	0.103098	0.122341	0.0943816	0.128174	0.192499	0.128851	0.150163	0	0.168773	0.191559	0.121892	0.15182	0.11931	0.125964	0.11242	0.111272	0.100915	0.069019	0.152074	0.191509	0.123882	0.190392	0.185081	0.126982	0.140115	0.08643	0.108	0.161219	0.139841	0	0.179388	0.143422	0.162108	0.187813	0.11448	0.137205	0.106566	0.0641239	0.231758
RPL27	0.079653	0.0814469	0.0775643	0.180031	0.140105	0.126198	0.261693	0.199011	0.10707	0.0614495	0.0653356	0.0425528	0.0839172	0.131819	0.0666277	0.0965304	0	0.0883311	0.16061	0.0828748	0.118834	0.063875	0.044587	0.0836279	0.0765326	0.0725932	0.270612	0.135643	0.198906	0.101617	0.16008	0.120547	0.0815178	0.143417	0.0342801	0.0508449	0.140408	0.133784	0	0.0976635	0.0855698	0.0549116	0.142789	0.120259	0.109706	0.0536444	0.0319626	0.11523
IFI35	0.00316658	0.00645356	0.00727407	0.0191077	0.0108097	0.00897175	0.0162686	0.015716	0.0131574	0.00506004	0.00275832	0.00418946	0.00792632	0.0141382	0.0187833	0.0143643	0	0.0285677	0.0118835	0.0101305	0.014755	0.0101631	0.0061923	0.0112135	0.00371644	0.00374796	0	0.00338897	0.0128423	0.0066656	0.0126201	0.0239217	0.00752563	0.00965897	0.00032765	0.00985573	0.00920477	0.0141899	0	0.00669804	0.00828357	0.0125271	0.03214	0.00276758	0.00769495	0.00946619	0.00327388	0.074164
VAT1	0.0212942	0.0198899	0.0183866	0.0275848	0.0243901	0.0307938	0.0537449	0.0342244	0.0283184	0.0174598	0.0296173	0.0218373	0.023962	0.0311367	0.0210385	0.0240057	0.165262	0.0240386	0.0396729	0.0251518	0.0266565	0.0186346	0.0109003	0.0178448	0.0279593	0.0244682	0	0.0377806	0.0279403	0.0286107	0.0441156	0.0348078	0.022989	0.0226825	0.0115151	0.0108867	0.0372162	0.0329596	0	0.0293058	0.0235236	0.0181798	0.0342498	0.053081	0.034584	0.0151415	0.00590752	0.0386761
RND2	0.013475	0.0152428	0.0210319	0.0334888	0.0189751	0.0262401	0.0308146	0.0366299	0.0189842	0.0163149	0.0153965	0.0090046	0.0196967	0.0320408	0.0219005	0.0157503	0	0.0333353	0.0307818	0.0236969	0.0247787	0.017101	0.00356837	0.0103918	0.0141572	0.0130745	0	0.0280157	0.0305376	0.0183101	0.0151118	0.0255495	0.0185312	0.033007	0.0196242	0.0149422	0.0428333	0.0286206	0	0.0346106	0.0139405	0.0168273	0.0236241	0.0168705	0.0115739	0.0113295	0.00102475	0.0656589
BRCA1	0.0889753	0.0915286	0.0841667	0.187979	0.111921	0.0705973	0.0561809	0.0807707	0.0884437	0.052538	0.0607672	0.0644379	0.0712044	0.138473	0.0926618	0.123879	0	0.136179	0.0896361	0.0793835	0.0978952	0.0718406	0.0485562	0.102502	0.0489513	0.0742692	0.0239601	0.0949148	0.194715	0.0935136	0.0852443	0.11854	0.0838933	0.11154	0.0749335	0.0676167	0.075402	0.0729134	0	0.0677099	0.0711749	0.0733896	0.124919	0.057014	0.0632769	0.0809533	0.0470017	0.147309
NBR1	0.234245	0.232547	0.182507	0.314521	0.242524	0.233649	0.226101	0.258737	0.176136	0.152094	0.163801	0.206747	0.242061	0.241407	0.209648	0.219925	0.0514914	0.220187	0.24123	0.210568	0.228848	0.14263	0.223819	0.140551	0.169144	0.219911	0.357691	0.268915	0.334616	0.237163	0.287553	0.233005	0.204895	0.200839	0.239325	0.173345	0.184048	0.214319	0	0.209419	0.202593	0.220957	0.253803	0.241309	0.214387	0.130373	0.107077	0.1717
TMEM106A	0.0127521	0.0202606	0.0163737	0.0179967	0.0253058	0.0127354	0.0136522	0.0204682	0.0168628	0.0152329	0.0146407	0.0208597	0.0225763	0.00949272	0.02295	0.0146568	0.165262	0.0160861	0.0124523	0.015675	0.0219979	0.0178316	0.0131276	0.0154391	0.00731407	0.0100956	0.0346453	0.0160416	0.0103769	0.025658	0.0246758	0.0171011	0.0165442	0.0241377	0.00624737	0.0250357	0.00955681	0.0326961	0	0.0199006	0.0228955	0.00857057	0.012566	0.0334878	0.0218995	0.00842647	0.0182248	0.0828985
ARL4D	0.024885	0.0276556	0.0364457	0.0642068	0.050836	0.0487245	0.0679904	0.0445256	0.0700437	0.0374853	0.0480783	0.0236232	0.0433634	0.0539595	0.0331058	0.0563053	0.27345	0.0308633	0.0948032	0.0373138	0.050273	0.0266934	0.0210983	0.065985	0.0634225	0.0441312	0	0.0328427	0.0447923	0.020887	0.0540496	0.0549768	0.0200576	0.0489682	0.019058	0.0259305	0.0462018	0.0283383	0	0.0491138	0.052551	0.0216014	0.0230905	0.0480024	0.0581551	0.0293992	0.0164417	0.0281777
DHX8	0.143778	0.170484	0.136943	0.18797	0.157823	0.145915	0.157651	0.171212	0.129379	0.0998811	0.109098	0.123112	0.157578	0.207396	0.160821	0.178216	0	0.156965	0.168605	0.154758	0.154222	0.114391	0.168395	0.1138	0.112444	0.14034	0.157393	0.148453	0.216986	0.143355	0.189051	0.181174	0.134787	0.152222	0.154843	0.142604	0.14147	0.156239	0	0.153518	0.160017	0.181478	0.195222	0.143495	0.138796	0.10377	0.0904195	0.174989
ETV4	0.0229683	0.032196	0.0549377	0.131631	0.0879404	0.0438448	0.0261351	0.042957	0.0746581	0.0254299	0.0172666	0.0250021	0.0175572	0.0897948	0.027585	0.0648291	0	0.0564353	0.0555671	0.0436207	0.0588992	0.0409171	0.0128702	0.0670314	0.0191699	0.0155809	0	0.0516911	0.123635	0.0599631	0.0187414	0.084082	0.0354438	0.0882762	0.0262519	0.0382261	0.0299524	0.0247583	0	0.0286513	0.0410223	0.0323083	0.0948056	0.0231875	0.0329156	0.0329284	0.0598522	0.0841334
MEOX1	0.00864783	0.0102987	0.0167003	0.0239368	0.0144086	0.00988391	0.00336137	0.0116873	0.0152185	0.00332859	0.00190567	0.00412786	0.00388308	0.0358469	0.00846591	0.0163373	0	0.0117333	0.010617	0.00645414	0.0193716	0.0123529	0	0.0157029	0.00865639	0.00414873	0	0.00949921	0.0476928	0.00913891	0.00457431	0.0525352	0.00891006	0.0154226	0.00351218	0.00365253	0.00582329	0.00723855	0	0.00956313	0.00856792	0.00940048	0.0429629	0.00394644	0.00216771	0.011038	0.00163384	0.0243513
SOST	7.26033e-05	0.000245669	7.24907e-05	0	0	0	0	0.000167006	3.96481e-05	0	0	0	0	0.000222729	0.00025803	0	0	0.000483091	0	6.92183e-05	0	0	0	0	0	0	0	0	0	0.000178157	0	0.000715148	0	0	0	0	4.06448e-05	0	0	0	0	0.000429244	0	0	0.000259795	0	0	0.0143889
DUSP3	0.142493	0.143938	0.143932	0.183246	0.164157	0.165534	0.256185	0.194102	0.13827	0.124158	0.175118	0.109411	0.15673	0.142715	0.121857	0.142499	0	0.149077	0.242062	0.125599	0.163483	0.110087	0.125952	0.104934	0.188623	0.176181	0.206185	0.215046	0.19392	0.157289	0.191177	0.176891	0.145999	0.170253	0.14651	0.116909	0.168416	0.163993	0	0.168961	0.135578	0.12686	0.132085	0.204281	0.171608	0.118811	0.0502424	0.255456
CFAP97D1	0.000812683	0.000437994	0.00101898	0.00149733	3.22162e-05	0.000190107	0.000247462	0.000169948	0.000294892	0	0.00101997	0.000205442	0.000131286	0.00260059	0.000528117	0.00268131	0	0.00158758	0.0007045	0.000352133	0.000571897	0.000786522	0	0.000486211	0.00053784	0.000819195	0	0.000591618	0.000764242	0.000112099	0.000586388	0.00428396	0.000583809	0	0.00220311	0.000414048	0.000586373	0	0	0.00135068	0.000199283	0.00116753	0.00053922	0.000643634	0	0	0.000869128	0.000901197
MPP3	0.0280328	0.0427717	0.0306713	0.0381013	0.0398292	0.0262369	0.0257961	0.0336399	0.030165	0.0304977	0.0254186	0.0219969	0.0324729	0.052401	0.0592441	0.0475352	0	0.0677906	0.0492944	0.0370373	0.0312678	0.0343834	0.0233801	0.0280463	0.0231233	0.045322	0.00286794	0.028569	0.0316797	0.0319437	0.0243951	0.0394589	0.0338113	0.0261665	0.012839	0.0205519	0.043136	0.0268998	0	0.0564354	0.0446007	0.0263009	0.0548609	0.0355553	0.0316812	0.017454	0.0328975	0.0566069
CD300LG	0.000981062	0.00136122	0.00216882	0.00560218	0.00138906	0.00171349	0.00108725	0.00207794	0.000920704	0.000479272	0.000171407	0	0.000227949	0.000673364	0.00156389	0.00215869	0	0.000758005	0.000746185	0.00174297	0.00197191	0.00127798	0.0022874	0.000482852	0.000496047	0.000159609	0	0.00130716	0.00449813	0.00118349	0.00053013	0.00250548	0.000639744	0.00604537	0	0.000546556	0.000694623	0.00188545	0	0.000396818	5.68452e-05	0.000840685	0.00343337	0	0.000470949	0.0019028	0.00122809	0.00172792
MPP2	0.243677	0.25469	0.183142	0.243799	0.261182	0.217257	0.275868	0.272958	0.182225	0.179018	0.175457	0.211708	0.281202	0.23273	0.234735	0.240665	0.125965	0.278286	0.250582	0.243785	0.223717	0.158372	0.253224	0.170222	0.18995	0.23482	0.113958	0.291604	0.257989	0.248164	0.3288	0.225233	0.236866	0.211723	0.209292	0.197983	0.18188	0.247256	0	0.199213	0.237195	0.216805	0.259748	0.304244	0.245966	0.109634	0.126321	0.313383
PYY	0.0389089	0.0548566	0.0407265	0.05403	0.0572724	0.0342124	0.0309296	0.0457918	0.0398999	0.0308128	0.0170457	0.0525776	0.0361819	0.0503842	0.0580528	0.0473573	0	0.0378145	0.0338544	0.0426498	0.0505786	0.0374428	0.0676179	0.0303586	0.0276093	0.0360238	0	0.0612866	0.0877728	0.0341775	0.058874	0.0917669	0.0628516	0.0293801	0.0488016	0.0381496	0.0397725	0.0425884	0	0.0685979	0.0429805	0.0442389	0.0752416	0.0428267	0.0388351	0.0458804	0.0268644	0.142628
NAGS	0.000327692	0	0.000200078	0	0.000968196	0	0.000673847	0	0.000297674	0.000300085	4.64483e-05	0.000253488	0	0	0.000227881	0.000560279	0	0	0.000267612	0.00014988	0.000401155	0.000377081	0	0.000249372	0	0	0	0.00030745	0.000227436	0	0.000659712	0.000544922	0.000771622	0.000571324	0	0	0.000654939	0.000137985	0	0.00418302	7.63241e-05	8.67577e-05	0	0	0	0	0	0
TMEM101	0.0293058	0.0316537	0.0358853	0.0514713	0.0416932	0.0410423	0.0623269	0.0583651	0.0472327	0.0307068	0.0324763	0.035808	0.0401555	0.0574337	0.0311804	0.060069	0.11301	0.0466508	0.0640092	0.0366775	0.0422425	0.0316851	0.0318752	0.0346702	0.0419025	0.0328396	0.0999556	0.0436173	0.0598938	0.0428709	0.0595212	0.0525205	0.0461106	0.0480948	0.0267523	0.0358834	0.0438946	0.0398274	0	0.0380641	0.0411383	0.0290003	0.045927	0.0538005	0.0540105	0.0286555	0.0215466	0.0720533
LSM12	0.127697	0.130624	0.110708	0.184459	0.145834	0.124573	0.157756	0.175072	0.122022	0.097771	0.107792	0.122392	0.133585	0.186572	0.131896	0.177689	0.597339	0.155544	0.184166	0.130155	0.154915	0.0961433	0.128856	0.119413	0.111064	0.100657	0.0754953	0.137055	0.187441	0.116547	0.181051	0.147307	0.12948	0.133	0.128735	0.113555	0.13085	0.139454	0	0.153331	0.163255	0.136896	0.16779	0.159207	0.149028	0.0976328	0.073367	0.158838
G6PC3	0.0464401	0.036284	0.0334869	0.0512918	0.0316206	0.0404108	0.0399418	0.0533601	0.0372265	0.0230661	0.0480948	0.0312028	0.0481142	0.0525638	0.0237031	0.0290661	0.110801	0.0384324	0.0547784	0.0337095	0.0444509	0.0239282	0.0307336	0.0284459	0.0435167	0.0388905	0.123738	0.0379984	0.0732779	0.0523807	0.0870181	0.0438446	0.0424096	0.0307907	0.0317369	0.0234959	0.0312175	0.0372613	0	0.0346084	0.030345	0.0398577	0.0549187	0.0466827	0.046562	0.0258749	0.0159438	0.0269616
HDAC5	0.175846	0.224386	0.158826	0.258746	0.223186	0.166615	0.182946	0.220386	0.173598	0.133865	0.116567	0.159131	0.220668	0.204662	0.236646	0.224301	0.0514914	0.257931	0.205981	0.216111	0.206463	0.129276	0.224639	0.154482	0.130107	0.135565	0.190993	0.176081	0.209399	0.198437	0.215985	0.190656	0.182044	0.151423	0.144566	0.165003	0.133823	0.193377	0	0.17675	0.233651	0.171349	0.228195	0.172007	0.1867	0.103553	0.12312	0.15516
C17orf53	0.012676	0.0114771	0.00977007	0.0194337	0.0171592	0.0110946	0.00538669	0.0130153	0.00970995	0.00616394	0.00790293	0.00823679	0.00730384	0.0241515	0.0111815	0.0184253	0	0.0168676	0.00691229	0.013764	0.0114168	0.0117931	0.00383673	0.00631347	0.003294	0.00898766	0.0153956	0.011506	0.0187279	0.00837496	0.00670045	0.0209825	0.00721667	0.0111544	0.00979049	0.0067718	0.00720556	0.00479846	0	0.0104716	0.00710498	0.00818893	0.0220026	0.00302263	0.00553837	0.00188122	0.00290369	0.00685145
ASB16	0.00563122	0.0080175	0.0200416	0.0378719	0.0243926	0.00771308	0.00690101	0.0087385	0.0202734	0.00812143	0.00472403	0.0041669	0.0010292	0.0290744	0.00648048	0.0227787	0	0.0135625	0.0197988	0.00877571	0.021057	0.0131366	0.000677356	0.0139831	0.00539153	0.00466217	0.0487296	0.0100413	0.0343001	0.0186292	0.0093215	0.0283263	0.00964324	0.0285202	0.000346242	0.00711549	0.0125042	0.00791133	0	0.0137412	0.0125765	0.00701664	0.0295302	0.00144347	0.010063	0.00657474	0.00645019	0.0224172
TMUB2	0.130656	0.119427	0.119263	0.224677	0.173571	0.149116	0.125977	0.159344	0.131496	0.0938974	0.0916301	0.0751481	0.148382	0.198738	0.129374	0.178296	0.125965	0.178244	0.191406	0.138733	0.165003	0.093789	0.0921994	0.116532	0.11969	0.119609	0.00286794	0.140469	0.176203	0.133256	0.119129	0.158807	0.119817	0.135134	0.0713247	0.0872043	0.131051	0.135655	0	0.153253	0.142861	0.0841483	0.179382	0.184138	0.130415	0.0802683	0.0683293	0.114078
ATXN7L3	0.131689	0.126474	0.100142	0.122894	0.110872	0.145919	0.218934	0.174495	0.0930654	0.093175	0.130665	0.101057	0.126334	0.0872561	0.0811437	0.0864655	0.261682	0.0834021	0.177032	0.121468	0.106309	0.0817746	0.114695	0.0773646	0.164363	0.138191	0	0.197847	0.177947	0.120657	0.213853	0.146357	0.130572	0.108951	0.113833	0.0796468	0.12525	0.156426	0	0.118974	0.0846538	0.146042	0.109997	0.203538	0.175911	0.0981468	0.0420155	0.164592
UBTF	0.125392	0.141964	0.104074	0.145035	0.138016	0.13874	0.240134	0.183214	0.122408	0.123823	0.136756	0.125056	0.205967	0.129736	0.0989967	0.112589	0.161374	0.122855	0.175879	0.125062	0.123846	0.0873522	0.211728	0.111144	0.153737	0.154503	0.079342	0.186742	0.145584	0.159789	0.270728	0.130581	0.1301	0.120965	0.122567	0.0939113	0.111967	0.168268	0	0.112045	0.110643	0.15548	0.123693	0.266277	0.190731	0.0964313	0.0796787	0.228523
SLC4A1	0.00259308	0.00200696	0.00587095	0.0117881	0.00963754	0.0042101	0.00530551	0.00419342	0.00375467	0.000879209	0.00115087	0.00221184	0.00146418	0.00668024	0.00116179	0.00747601	0	0.00721295	0.00541569	0.00244824	0.00350946	0.00308056	0.0018795	0.0047925	0.00366675	0.00358966	0	0.00743347	0.0133492	0.00400782	0.00530001	0.00800027	0.0030302	0.0037967	0.00420197	0.00180033	0.00372355	0.0030541	0	0.00244901	0.00523036	0.00309894	0.00799439	0.00518738	0.00185027	0.00217223	0.00100454	0.0148353
RUNDC3A	0.352609	0.358143	0.231182	0.402214	0.39275	0.37597	0.379961	0.37638	0.224036	0.229895	0.259389	0.265519	0.364314	0.293935	0.256451	0.302179	0.448342	0.317227	0.364692	0.305417	0.312655	0.156004	0.340077	0.163757	0.282039	0.327276	0.326285	0.54297	0.470179	0.431596	0.483368	0.307882	0.292399	0.257145	0.282212	0.211756	0.254036	0.334016	0	0.331962	0.267615	0.361255	0.362051	0.522924	0.35894	0.144805	0.124915	0.329957
SLC25A39	0.149837	0.156946	0.090128	0.189464	0.135023	0.164177	0.271095	0.197635	0.14724	0.106601	0.0968224	0.103666	0.206756	0.213875	0.187137	0.1877	0.0514914	0.1764	0.158845	0.174247	0.161223	0.0538421	0.0822674	0.0918432	0.137328	0.134037	0.0855171	0.185238	0.198788	0.169541	0.212175	0.151847	0.174098	0.131528	0.0951888	0.131231	0.191819	0.19535	0	0.205955	0.17212	0.139068	0.175495	0.276793	0.215989	0.0646504	0.0623155	0.208804
GRN	0.0566934	0.0397477	0.0426643	0.0654637	0.0508616	0.0629653	0.107667	0.0960849	0.0566382	0.0359826	0.0545417	0.0302262	0.0599289	0.0830173	0.0432434	0.0500863	0	0.0674905	0.0832622	0.050057	0.0590136	0.0352783	0.0189797	0.03705	0.0521143	0.0464995	0.0841325	0.0768131	0.0842627	0.0604706	0.107116	0.0811715	0.058636	0.0467644	0.0177863	0.0330365	0.0729188	0.0708995	0	0.0606241	0.0447083	0.0542456	0.076072	0.0975823	0.0811115	0.0202413	0.0185368	0.0251189
FAM171A2	0.129975	0.155959	0.12552	0.141755	0.131599	0.141256	0.243139	0.199169	0.154086	0.106914	0.130721	0.0800253	0.160853	0.151443	0.109823	0.148246	0.301209	0.126198	0.207347	0.138688	0.159652	0.0951177	0.116466	0.118716	0.164066	0.154615	0.119003	0.177721	0.228809	0.157332	0.207083	0.204824	0.136991	0.171638	0.0756043	0.0982252	0.201081	0.185289	0	0.182522	0.137454	0.177779	0.169176	0.192286	0.177833	0.0930413	0.0584685	0.145387
ITGA2B	0.106726	0.120231	0.07097	0.0947995	0.0616775	0.0448586	0.0762451	0.118222	0.0715506	0.0442703	0.0471529	0.0556594	0.079629	0.088938	0.12641	0.0790209	0.261682	0.102933	0.0606614	0.0957585	0.0906044	0.0710581	0.0830606	0.0655262	0.0478276	0.0595976	0.00958133	0.105246	0.133723	0.095409	0.098393	0.125207	0.121709	0.0673953	0.07118	0.0786356	0.0816689	0.106751	0	0.0962784	0.0709834	0.0964686	0.160935	0.0848413	0.0847877	0.0379942	0.0306989	0.140077
GPATCH8	0.281733	0.25835	0.139385	0.366534	0.324731	0.295177	0.234322	0.259853	0.130113	0.143884	0.171579	0.279775	0.257296	0.177919	0.167611	0.18793	0.499624	0.212078	0.196674	0.203712	0.198677	0.0916695	0.306707	0.123584	0.20535	0.226834	0.187146	0.405092	0.42607	0.343103	0.354835	0.199	0.163343	0.159821	0.406155	0.146039	0.132964	0.209309	0	0.251286	0.202274	0.276406	0.22502	0.327627	0.214953	0.109779	0.106972	0.365739
FZD2	0.000270178	0.000399168	0.000618941	0.000269006	0.000961572	0.000121759	0.00117431	6.82446e-05	0.000120147	0.000123574	0	0.000212004	0.000183938	0.000256286	0	0	0	0.00010023	0.000205495	0.00013632	0	5.23805e-05	0.00416932	0.000108513	0	0.000260028	0	0.0012774	0.000438325	0	0.000493353	0.000747294	0.000432715	0	0	0	0	0.00131037	0	0	0	0	0	0	0	0	0.000338732	0
MEIOC	0.0136265	0.0133295	0.0321257	0.128552	0.0747239	0.0300956	0.0120623	0.0191626	0.0380835	0.0101314	0.00843211	0.00519381	0.00851399	0.0470765	0.00994749	0.048684	0	0.0332048	0.046699	0.0127419	0.029803	0.0256667	0	0.0449259	0.00848826	0.0113	0	0.0261687	0.0901912	0.0459963	0.0115672	0.0413211	0.0120561	0.0523853	0.00574636	0.0129797	0.0236391	0.0095937	0	0.0242703	0.0261139	0.0164111	0.0525931	0.0107903	0.0121433	0.0208206	0.0122616	0.0263717
CCDC43	0.0895458	0.0825854	0.0795161	0.122261	0.136395	0.0975762	0.123994	0.124482	0.0783944	0.0668805	0.0756295	0.0655384	0.0796519	0.122287	0.0603754	0.109188	0	0.0913248	0.108287	0.0669694	0.0929892	0.062789	0.0650538	0.078959	0.0855792	0.0872465	0.10119	0.114949	0.133496	0.0880847	0.0875058	0.103341	0.0683345	0.0939163	0.0675911	0.0581498	0.0920382	0.09719	0	0.0961162	0.0825163	0.0815424	0.103653	0.106359	0.0833082	0.0621939	0.0347038	0.132284
DBF4B	0.158354	0.200037	0.163158	0.261756	0.202896	0.176197	0.137813	0.229711	0.183602	0.147174	0.119682	0.125223	0.212054	0.277914	0.214198	0.247477	0.451201	0.204983	0.195595	0.22143	0.18101	0.133898	0.194889	0.126129	0.13042	0.119612	0.185572	0.222906	0.27461	0.175403	0.218955	0.196543	0.215272	0.158165	0.163984	0.173937	0.140494	0.183045	0	0.198641	0.217825	0.160724	0.273979	0.180108	0.15745	0.116632	0.11195	0.114563
ADAM11	0.258146	0.310943	0.209742	0.401208	0.369782	0.311376	0.283418	0.319997	0.228446	0.194947	0.213357	0.25803	0.346104	0.304015	0.259307	0.312214	0.213138	0.327782	0.293323	0.30413	0.302516	0.164511	0.349912	0.179233	0.22425	0.282662	0.335352	0.398258	0.378834	0.364744	0.43953	0.290958	0.279046	0.23053	0.260901	0.225278	0.212389	0.307302	0	0.284038	0.296304	0.278252	0.329917	0.41761	0.285186	0.177789	0.135079	0.165409
GJC1	0.0321274	0.0308895	0.0278047	0.0576055	0.0522843	0.0300263	0.019904	0.0307521	0.0222658	0.0216106	0.00985004	0.0236791	0.0304338	0.0405003	0.0147674	0.0326863	0	0.0225505	0.0562493	0.0242699	0.0290481	0.019487	0.0309817	0.00950084	0.0297108	0.0239841	0	0.0400719	0.0604898	0.034544	0.05122	0.03402	0.0550619	0.0346915	0.0389122	0.0187026	0.0255684	0.0511774	0	0.0275241	0.0285572	0.0240597	0.0453559	0.0397592	0.0449055	0.0141009	0.0112801	0.0783163
HIGD1B	0.00381791	0.00337486	0.00826124	0.0104265	0.00577488	0.0045938	0.00296581	0.00471712	0.0115678	0.00178398	0.00118997	0.000389653	0.00170162	0.0222181	0.00474276	0.0130485	0	0.0104034	0.0112988	0.00778461	0.0127664	0.00651754	0.00149619	0.00692039	0.00401896	0.00191955	0	0.00343462	0.00536565	0.0064065	0.00187863	0.0119096	0.00444435	0.00881615	0	0.00345349	0.00986773	0.00421042	0	0.00565164	0.00669824	0.00595748	0.0134024	0.00302835	0.00362002	0.00603647	0.00533951	0.00987676
EFTUD2	0.225551	0.215368	0.149468	0.222752	0.191116	0.191524	0.197201	0.222322	0.147529	0.129863	0.133532	0.18503	0.21153	0.241614	0.1888	0.213166	0.523783	0.203576	0.217971	0.194153	0.195859	0.125256	0.181058	0.122867	0.146516	0.191687	0.220799	0.224043	0.269021	0.193983	0.250354	0.208761	0.188391	0.145594	0.176723	0.155729	0.138668	0.194321	0	0.188654	0.165556	0.201887	0.268734	0.240107	0.18073	0.133503	0.0959152	0.145025
GFAP	0.0175803	0.0161738	0.00779155	0.0272578	0.0225815	0.0220842	0.100955	0.0704218	0.0368614	0.0120043	0.00942249	0.0155667	0.0301824	0.0147339	0.0230298	0.00826917	0	0.0072175	0.00843699	0.00756418	0.011158	0.0120286	0.0246434	0.00963258	0.0162905	0.0149963	0	0.0542594	0.0276859	0.0283698	0.145326	0.0614749	0.0552937	0.00705472	0.0262333	0.00911646	0.016658	0.0408155	0	0.00884585	0.00700318	0.0157589	0.0272564	0.0258722	0.0149505	0.00894577	0.0026913	0.00657449
KIF18B	0.00245237	0.00216093	0.00295489	0.00662275	0.00533875	0.0036921	0.00184974	0.0059584	0.00361787	0.00390562	0.0012166	0.00054391	0.00325344	0.00545972	0.00439899	0.00236889	0	0.00521364	0.00186901	0.00277151	0.00179431	0.00211796	0	0.00404497	0.000516136	0.000683271	0	0.00439626	0.00788718	0.00349332	0.00502957	0.00482304	0.00121304	0.00330914	0.000811343	0.00252009	0.0020417	0.00526322	0	0.00140826	0.00161182	0.00580715	0.0103263	0.00211708	0.00440997	0.00319851	0.00217385	0.0286964
C1QL1	0.007064	0.00993306	0.00631665	0.00849796	0.00647747	0.00764225	0.0122419	0.0148526	0.00775611	0.00224229	0.00464317	0.00264161	0.0116236	0.00496196	0.00429916	0.00437401	0	0.0050966	0.0062387	0.00375252	0.00474766	0.00259439	0.0101877	0.00220487	0.0123888	0.00859315	0	0.0118265	0.0137561	0.0137278	0.030769	0.0134198	0.00991228	0.00326557	0.00168623	0.00353261	0.00654885	0.00496003	0	0.00647273	0.00569273	0.00594079	0.0107329	0.015302	0.00374955	0.00316284	0.00237766	0.012599
DCAKD	0.222417	0.229476	0.176525	0.260582	0.197756	0.186473	0.136116	0.218058	0.176524	0.129367	0.130416	0.22046	0.22661	0.286306	0.236677	0.263998	0.289958	0.298483	0.210161	0.248528	0.206063	0.138307	0.282312	0.155542	0.128453	0.19317	0.126006	0.177664	0.252155	0.233535	0.261293	0.217215	0.201913	0.18719	0.229327	0.194212	0.127232	0.17265	0	0.189893	0.237489	0.165405	0.29269	0.194461	0.182157	0.146899	0.128528	0.133245
NMT1	0.309668	0.292141	0.221113	0.391037	0.32018	0.29858	0.337802	0.343231	0.21894	0.201806	0.207041	0.266519	0.332983	0.298055	0.240038	0.296409	0.573653	0.275025	0.342309	0.274828	0.296042	0.168207	0.340319	0.17435	0.210135	0.258772	0.384742	0.40231	0.511729	0.341667	0.430537	0.304292	0.283669	0.260297	0.321731	0.213394	0.228255	0.300756	0	0.287356	0.261218	0.344783	0.376164	0.400987	0.321706	0.174794	0.137197	0.275115
PLCD3	0.0113551	0.0146028	0.0131858	0.0196377	0.0253997	0.0132173	0.0172491	0.0118615	0.0209728	0.0135513	0.0135934	0.00695805	0.0111999	0.01602	0.0200942	0.0213644	0	0.033086	0.0154457	0.0198848	0.0174262	0.0130778	0.00573293	0.0110329	0.013163	0.0115913	0	0.0131772	0.0146859	0.0184726	0.0141351	0.0156592	0.0166565	0.0114352	0.00669063	0.00962204	0.012275	0.0140437	0	0.0149071	0.0208062	0.00429842	0.0178877	0.0139001	0.0275933	0.0342325	0.0152966	0.0193284
ACBD4	0.082361	0.0965277	0.0676448	0.121411	0.0984929	0.0854688	0.0774269	0.116827	0.0918523	0.0665229	0.0546952	0.0537739	0.0863548	0.122157	0.10556	0.104867	0	0.114891	0.105509	0.103464	0.096826	0.0590542	0.0468562	0.0670959	0.0500803	0.0710305	0.0917243	0.11904	0.145568	0.117809	0.115146	0.121663	0.104941	0.0913568	0.0627568	0.0589276	0.0618859	0.0875967	0	0.0832576	0.0905349	0.0883754	0.121256	0.110464	0.0856179	0.0247694	0.0512436	0.0427085
HEXIM1	0.0593241	0.070495	0.0805603	0.0877479	0.0719389	0.0867601	0.207336	0.120454	0.0623735	0.063518	0.089109	0.0363731	0.0763997	0.0725248	0.0395844	0.0586006	0.165262	0.0413687	0.133619	0.0457048	0.0754163	0.0415506	0.0527264	0.0493422	0.105907	0.0875288	0.0256438	0.123559	0.0998414	0.066473	0.121911	0.0677462	0.0531526	0.0843397	0.0466159	0.0415147	0.121312	0.147545	0	0.0773256	0.052854	0.0769383	0.0603695	0.135554	0.090307	0.0460983	0.0152679	0.0596913
HEXIM2	0.0164942	0.0147715	0.022861	0.0357491	0.0211006	0.0132786	0.0251225	0.0313141	0.0392984	0.0162133	0.0154118	0.0077399	0.027019	0.0518896	0.0278149	0.0403329	0	0.0335641	0.0350259	0.0217603	0.0237272	0.0211219	0.0166836	0.0339225	0.0170528	0.0147426	0.0153956	0.0124077	0.0341656	0.0177115	0.0224386	0.0297945	0.0202735	0.0228457	0.012241	0.017966	0.0320638	0.021607	0	0.0253084	0.03423	0.0116497	0.0264018	0.0245556	0.020293	0.00624153	0.0176518	0.0349715
FMNL1	0.0669132	0.115521	0.0953088	0.212497	0.200199	0.139616	0.220109	0.14708	0.161296	0.088557	0.0861051	0.0668328	0.153148	0.167831	0.107774	0.171822	0.27345	0.166948	0.162304	0.107953	0.150506	0.0756481	0.0815242	0.0924852	0.0927556	0.0929495	0.15361	0.119829	0.12983	0.121736	0.139824	0.123773	0.103533	0.121296	0.0439592	0.0906618	0.13271	0.140068	0	0.112877	0.140758	0.110789	0.12685	0.166743	0.145134	0.0815976	0.0792192	0.099965
SPATA32	0.00174009	0.00259711	0.0021591	0.00300791	0.00238259	0.000719321	0.00100924	0.00115404	0.00205419	0.00250926	0.00146967	4.954e-05	0.000888592	0.00380903	0.00346469	0.00611107	0	0.00195698	0.00187359	0.00118374	0.0010398	0.00240875	0.00454779	0.00367404	0.000836539	0.00040656	0	0.00139345	0.00127695	0.00274274	0	0.00223209	0.000695082	0.00225013	0.000437561	0.00174772	0.000694906	0.00538237	0	0.00206277	0.00693578	0.00162989	0.003557	0	0.00383336	0.000414346	0.00375316	0.0195261
MAP3K14	0.0964646	0.134324	0.103985	0.132983	0.160541	0.109436	0.1236	0.134498	0.124961	0.102325	0.0813895	0.0989771	0.140849	0.120479	0.140504	0.1257	0	0.163421	0.102792	0.106682	0.11428	0.0991648	0.148801	0.115406	0.0654662	0.0837095	0.169626	0.10236	0.0899536	0.131589	0.156116	0.132456	0.128245	0.125422	0.0720854	0.141974	0.0901673	0.138265	0	0.126463	0.143397	0.103081	0.14879	0.124017	0.116613	0.0327442	0.116609	0.19142
ARHGAP27	0.0296399	0.0386392	0.0236386	0.0435279	0.0442503	0.0367611	0.0498838	0.0310828	0.0300216	0.014868	0.0172624	0.0300421	0.0341398	0.0272845	0.0317637	0.0319237	0	0.0249484	0.0152351	0.0234235	0.0302708	0.0191088	0.0245468	0.021357	0.0262852	0.0206807	0	0.0437491	0.0270662	0.037894	0.0255011	0.0332777	0.0405498	0.0350732	0.0111386	0.0332257	0.0206351	0.0392414	0	0.0229818	0.0350215	0.0180137	0.0249029	0.0595652	0.0224102	0.0173175	0.0290907	0.0698673
PLEKHM1	0.170513	0.202579	0.150358	0.242777	0.199225	0.168987	0.161808	0.194288	0.156068	0.125508	0.123032	0.147669	0.209715	0.195888	0.188939	0.206697	0.293612	0.212087	0.190153	0.178035	0.19577	0.115516	0.181376	0.133807	0.113714	0.14411	0.328443	0.213746	0.183313	0.208791	0.226882	0.176489	0.169096	0.15361	0.138375	0.150886	0.153775	0.179585	0	0.188879	0.193685	0.159416	0.216349	0.18792	0.172166	0.104854	0.101112	0.148011
LINC02210-CRHR1	0.401629	0.422444	0.267657	0.453211	0.416632	0.402246	0.330683	0.403264	0.255723	0.245819	0.24861	0.372165	0.429662	0.315025	0.3036	0.373972	0.575407	0.374906	0.162035	0.355719	0.3404	0.188384	0.453555	0.208741	0.261593	0.335662	0.355397	0.529104	0.554231	0.333535	0.515969	0.34718	0.325131	0.289637	0.48856	0.285397	0.238787	0.364637	0	0.395728	0.369269	0.461575	0.408742	0.381261	0.346093	0.227675	0.183353	0.358099
CRHR1	0.00146382	0.000930906	0.000537436	0	0.00142059	0.000668893	0.00173071	0.00156188	0.00116574	0.000212888	0	0	0.00313495	0.000557391	0.000871053	0.00103465	0	0.000507329	0.000179684	0.00123188	0.000419157	0.000188367	0	0.000802389	0.00110806	0.00089381	0	0.000662965	0.00147921	0.000945743	0.00149979	0.000295648	0.0012029	0.000762381	0	4.92601e-05	0.000774428	0.00312172	0	0	0.000950918	0.00087962	0.000367126	0.000670496	0	0	0.00119832	0
SPPL2C	0.000224085	0.000529727	0.000172932	0	0	0.000315351	0.00141454	0.00067644	0.000396086	0.000383455	0.000371243	0	0.00082496	0.000307988	0.00044327	0	0	0.000147818	0	0.000553824	0.000349772	0.00043579	0	0.000163953	0.00212165	3.89294e-05	0	0.000761398	0	0	0	0.00119928	0.000810049	0	0	0.000724216	0.000490678	0	0	0.00059019	0.000575765	0.000415601	0.00143204	0.000456732	0.000457251	0	0.000435278	0.00220607
MAPT	0.343335	0.309633	0.149927	0.433507	0.342776	0.343224	0.218288	0.239812	0.121972	0.172996	0.161035	0.246069	0.269646	0.152116	0.132894	0.197292	1.07077	0.211029	0.235102	0.214714	0.212761	0.0871021	0.247864	0.0848548	0.182945	0.271113	0.276206	0.563707	0.540061	0.413813	0.363452	0.152828	0.163062	0.172292	0.430504	0.151062	0.128766	0.224039	0	0.283249	0.199965	0.338732	0.270525	0.381419	0.285159	0.110462	0.0842946	0.196313
KANSL1	0.387204	0.240299	0.201948	0.503188	0.367546	0.277858	0.313387	0.251576	0.190307	0.136711	0.1987	0.354718	0.405147	0.243969	0.179801	0.324732	1.17065	0.202434	0.231936	0.218252	0.252378	0.124581	0.256493	0.177475	0.232125	0.334954	0.287768	0.438843	0.524595	0.416765	0.419073	0.265958	0.209886	0.229831	0.460183	0.126842	0.188782	0.336658	0	0.327537	0.298687	0.260992	0.168983	0.477075	0.209308	0.154982	0.143382	0.278437
ARL17B	0.264467	0.401483	0.195947	0.0788374	0.189631	0.419971	0.0497109	0.370272	0.0634315	0.237327	0.142686	0.253124	0.0919218	0.220969	0.216061	0.0823364	0.513001	0.265118	0.223383	0.285339	0.265732	0.151476	0.367717	0.119516	0.0915498	0.172739	0.276152	0.579912	0.323824	0.174117	0.510741	0.20432	0.187145	0.169465	0.236297	0.224955	0.171262	0.25438	0	0.182367	0.0687141	0.360844	0.264094	0.0862712	0.351221	0.156275	0.100225	0.31914
LRRC37A	0.0808174	0.0549581	0.0448589	0.0318904	0.0312285	0.0532371	0.0263636	0.119791	0.0202111	0.053196	0.0198578	0.068815	0.0342854	0.0462318	0.10522	0.030375	0	0.085317	0.0401579	0.0746931	0.0903148	0.03055	0.0753723	0.029462	0.0277632	0.0799885	0.124041	0.0782507	0.0662963	0.0595475	0.101922	0.0834441	0.0376602	0.0720231	0.0479749	0.0614431	0.0846897	0.238184	0	0.0435276	0.0278212	0.132761	0.153563	0.0420933	0.0924557	0.0177616	0.0320541	0.0483501
LRRC37A2	0.274676	0.251803	0.172125	0.10309	0.115007	0.216758	0.1134	0.318704	0.0724556	0.184104	0.0965442	0.224877	0.123155	0.127393	0.258494	0.100188	0.335997	0.282449	0.149105	0.248235	0.192177	0.0906418	0.241489	0.10735	0.142721	0.175062	0.133098	0.324551	0.205283	0.245094	0.373915	0.215995	0.132472	0.199105	0.163354	0.205439	0.179249	0.2903	0	0.123153	0.0916498	0.394527	0.37136	0.238044	0.289279	0.0679873	0.092567	0.15844
ARL17A	0.114092	0.167483	0.0826473	0.126118	0.161518	0.0944488	0.114866	0.154581	0.0848694	0.086654	0.136049	0.108778	0.105455	0.197344	0.134872	0.103644	0	0.152117	0.233459	0.111882	0.195116	0.11324	0.105987	0.0776901	0.113407	0.0757114	0.0699631	0.132263	0.286401	0.120419	0.121996	0.164845	0.187909	0.153964	0.198646	0.164149	0.134371	0.155528	0	0.165763	0.0881942	0.130283	0.242784	0.124601	0.225887	0.106516	0.0690204	0.283569
NSF	0.20944	0.349965	0.132162	0.552816	0.409833	0.359609	0.325922	0.201304	0.207347	0.207012	0.263272	0.266501	0.384211	0.31498	0.207443	0.317715	0.861296	0.272144	0.269276	0.264617	0.230181	0.162104	0.400546	0.142835	0.192415	0.233289	0.505781	0.519935	0.570437	0.292844	0.469417	0.1726	0.282867	0.173784	0.471386	0.224488	0.156652	0.206109	0	0.38235	0.356515	0.426495	0.257823	0.462965	0.298649	0.210158	0.116009	0.354221
WNT3	0.157621	0.178162	0.141289	0.124363	0.1154	0.121371	0.26096	0.220112	0.103156	0.114554	0.0817415	0.128067	0.164935	0.180681	0.199742	0.137526	0	0.137457	0.149219	0.100526	0.154341	0.14318	0.134169	0.128946	0.083901	0.103692	0.398448	0.241524	0.221007	0.167857	0.271084	0.214599	0.174838	0.169339	0.147793	0.134	0.146854	0.203066	0	0.170899	0.149655	0.200454	0.200338	0.132586	0.200894	0.0511844	0.0694708	0.421888
WNT9B	0.0230343	0.0204662	0.0213262	0.0195743	0.0199389	0.0246245	0.026418	0.0195474	0.0119174	0.014408	0.00877541	0.0167361	0.0219201	0.0228471	0.0243668	0.0154062	0	0.0206358	0.0162881	0.0132767	0.0223922	0.0164966	0.0241501	0.0145643	0.015612	0.016056	0	0.0233703	0.0289892	0.0319766	0.0255478	0.0181876	0.0315171	0.0236599	0.00654259	0.0147745	0.0207458	0.0201443	0	0.0250902	0.0158614	0.0211087	0.0283046	0.0195476	0.0139494	0.0113228	0.0118449	0.0671061
AC005670.2	0.333936	0.380672	0.260393	0.35539	0.322347	0.318928	0.331714	0.371337	0.229249	0.265681	0.195941	0.330145	0.394803	0.341033	0.30505	0.305235	0.535355	0.358108	0.308541	0.320644	0.31076	0.212112	0.417326	0.210087	0.228553	0.309962	0.336491	0.434116	0.374298	0.392154	0.520089	0.28299	0.357452	0.270795	0.36605	0.296322	0.246393	0.372886	0	0.331286	0.287915	0.455369	0.4167	0.34707	0.350482	0.278294	0.195084	0.400856
RPRML	0.101064	0.146305	0.148015	0.280759	0.207329	0.180176	0.191613	0.208576	0.161365	0.0923872	0.100087	0.0607998	0.113674	0.238543	0.105937	0.188362	0	0.186569	0.251587	0.103713	0.157691	0.116067	0.0793581	0.139769	0.1061	0.111727	0.182688	0.232432	0.226771	0.206753	0.162231	0.171922	0.144117	0.204354	0.052259	0.0845237	0.193287	0.180366	0	0.199246	0.170208	0.189271	0.188474	0.132128	0.183811	0.175717	0.0601202	0.16872
CDC27	0.400556	0.395906	0.227024	0.537677	0.406166	0.423157	0.357598	0.355109	0.210215	0.254024	0.234428	0.350279	0.432058	0.285909	0.276579	0.316701	0.874199	0.345323	0.329349	0.346213	0.319619	0.154073	0.448178	0.193628	0.255103	0.358099	0.452623	0.604586	0.542102	0.496512	0.526734	0.267503	0.295209	0.224025	0.48675	0.263166	0.216845	0.343932	0	0.351764	0.328927	0.43941	0.368058	0.497727	0.356668	0.152799	0.135121	0.354354
MYL4	0.000837473	0.000421877	0.00191944	0.00221552	0.00109293	0.00123848	0.000614311	0.00074492	0.000929289	0	0.000389233	0.000140039	0.00131399	0.0015944	0.00116626	0.001452	0	0.0013678	0.00125269	0.000754058	0.00120928	0.000865049	0	0.00075939	0.00162887	0.000332763	0	0.00120291	0.00332438	0.000745905	0	0.000975037	0.000507898	0.00116698	0.000277473	0.000210158	0.00068483	0.000589506	0	0.00168275	0.00160295	0.00109957	0.000704375	0.00153381	0	0.000882492	0.000622679	0.00499728
AC068234.1	0.00190236	0.00265976	0.00566527	0.010505	0.00246521	0.00491844	0.00258579	0.00306214	0.00333677	0.00187581	0.00269625	0.00271882	0.00200858	0.00583049	0.00264691	0.00371508	0	0.00361503	0.00428997	0.00544091	0.0048363	0.00563271	0.00304121	0.00278291	0.00220497	0.00310482	0	0.00617444	0.0134161	0.00699064	0.000905022	0.0120821	0.00363881	0.0063881	0.00403754	0.00123454	0.0038685	0.00209625	0	0.00258593	0.0022262	0.00780138	0.0114895	0.000432521	0.00322224	0.00257676	0.00411578	0.0027631
EFCAB13	0.0369164	0.0226395	0.0459821	0.125039	0.0681601	0.0460343	0.0395236	0.0404662	0.0526527	0.0462114	0.0198322	0.0281206	0.0264784	0.0789828	0.0242613	0.0843859	0.27345	0.057971	0.064817	0.0276347	0.051866	0.0657395	0.0259436	0.053623	0.0193756	0.0177192	0.0338695	0.0721038	0.171155	0.0634308	0.0384835	0.0983211	0.0366925	0.0869008	0.0302438	0.0262661	0.0444217	0.0344274	0	0.0546107	0.0434999	0.0380858	0.106545	0.0259065	0.0353576	0.0307018	0.0242718	0.203257
NPEPPS	0.398128	0.384294	0.228288	0.550196	0.418517	0.41308	0.357398	0.374551	0.211617	0.239414	0.238953	0.349909	0.427788	0.28521	0.244959	0.323667	1.07496	0.330041	0.329132	0.316319	0.316666	0.154824	0.43877	0.193887	0.251657	0.33833	0.268992	0.584086	0.55672	0.483693	0.499213	0.258249	0.296025	0.260969	0.47505	0.243076	0.217931	0.361377	0	0.344325	0.319227	0.443284	0.378205	0.487961	0.360187	0.129364	0.108375	0.39928
KPNB1	0.369891	0.358057	0.240198	0.488597	0.388232	0.385177	0.344583	0.356993	0.239285	0.224311	0.247356	0.282968	0.371875	0.331773	0.256346	0.347393	0.759852	0.346098	0.354936	0.311873	0.308447	0.166338	0.296222	0.188605	0.271774	0.335244	0.413405	0.449857	0.566739	0.422985	0.447595	0.303447	0.295585	0.272703	0.346494	0.256315	0.251044	0.374792	0	0.366869	0.324184	0.363889	0.406977	0.40319	0.307876	0.174545	0.145127	0.33829
TBKBP1	0.0778938	0.100248	0.0621631	0.0941738	0.10665	0.105081	0.0943634	0.115221	0.0700851	0.0772765	0.0598776	0.0735685	0.111138	0.0702795	0.0840304	0.0644028	0.165262	0.0728364	0.0901335	0.109523	0.0858928	0.0530381	0.0846933	0.0473091	0.0818304	0.0934724	0.142011	0.124312	0.105758	0.112668	0.128147	0.0855726	0.102872	0.0521068	0.071698	0.0676309	0.0583346	0.0996934	0	0.0860087	0.0845447	0.0776218	0.0861738	0.15646	0.102159	0.0132944	0.0490637	0.0603395
TBX21	0.00105389	0.000642711	0.00176026	0.00331198	0.00389357	0.00201177	0	0.00142994	0.000309388	0.000496918	0.000122455	0.00026565	0	0.00137506	0.000600745	0.00129971	0	0.000947509	0.000592723	0.000525571	0.000984645	0.000333112	0	0.00111129	0.000377772	0.000943035	0	0.00047083	0.00213298	0.00102175	0.000804968	0.00201375	0.000743228	0.00194639	0	0.00085021	0.000567511	0.000416365	0	0.00116959	0.000865138	0.000139787	0.00131683	0.000803306	0.000698292	0.000465828	0.000651912	0.0341066
OSBPL7	0.0943546	0.124684	0.0681175	0.120849	0.110511	0.116708	0.118769	0.128677	0.0818867	0.0654473	0.0572242	0.0606827	0.116677	0.103787	0.0946716	0.09911	0	0.0892379	0.0897939	0.09598	0.10005	0.0629639	0.081557	0.0635367	0.0788815	0.0976205	0.116115	0.153895	0.131517	0.12307	0.134845	0.113233	0.123503	0.0810678	0.0593258	0.0812519	0.0839609	0.111742	0	0.11004	0.105559	0.0957779	0.107302	0.172366	0.127675	0.0320508	0.0624524	0.0705702
MRPL10	0.0607134	0.062676	0.0547358	0.0747175	0.0659853	0.0728168	0.125073	0.089111	0.0623727	0.0470394	0.0387331	0.0285692	0.0596304	0.0765443	0.0522362	0.058567	0	0.048877	0.0903497	0.0495315	0.0571449	0.0389107	0.0350864	0.0358845	0.0493739	0.0397761	0	0.12255	0.0701811	0.0849258	0.0871834	0.0745787	0.0554465	0.0459277	0.027903	0.0319807	0.0748599	0.0662651	0	0.064227	0.0506939	0.0607016	0.0388094	0.0863634	0.0782346	0.0225835	0.0191625	0.160188
LRRC46	0.00185043	0.00671278	0.00265613	0.00969039	0.00423391	0.003591	0.00734045	0.00286802	0.00422165	0.00155389	0.00209424	0.000248932	0.00246906	0.00455285	0.00195355	0.00311911	0	0.00319293	0.0051443	0.00328869	0.00275322	0.00429872	0.000883829	0.000937531	0.00258143	0.00170276	0	0.00589213	0.00279273	0.00681677	0.00371048	0.00898635	0.00387056	0.00474202	0	0.00163889	0.00410297	0.00107408	0	0.00382265	0.00127401	0.00168542	0.00420094	0.00436631	0.00168988	0	0.00166128	0.0135182
SCRN2	0.091191	0.0847112	0.0838847	0.151515	0.134217	0.118535	0.0697434	0.138246	0.0913115	0.0674406	0.0712796	0.0523382	0.103002	0.156943	0.0926958	0.131075	0.110801	0.135229	0.117795	0.0915736	0.111751	0.0664532	0.0473584	0.0795708	0.0620415	0.0909687	0.153089	0.131809	0.146907	0.16784	0.118725	0.111316	0.107006	0.0996266	0.0623387	0.0578967	0.0869136	0.104129	0	0.0944193	0.101108	0.0874567	0.157636	0.0918108	0.0579268	0.030777	0.0520626	0.0272782
SP6	0.000975551	0	4.38575e-05	0.000268916	0	0	0	0.000110585	0.000144993	4.15447e-05	0.00142938	0.000147304	0	0.000222552	0.0003676	0.000313884	0	0.0004483	0.000212959	0	0.000472948	0.00011434	0	0	0.000745895	0.000113046	0	0	0.000112124	0.000958829	0	0.000806023	0.000184134	0	0	0.000208427	1.93142e-05	0.00142453	0	0	0.000153989	6.67989e-05	6.19243e-05	0	0	0.000301863	0	0
SP2	0.0714131	0.0750967	0.0628784	0.096777	0.0723874	0.0717238	0.0844069	0.0916115	0.0624571	0.0600238	0.0572866	0.0553905	0.072082	0.0876423	0.0630617	0.0807433	0	0.0770528	0.0744944	0.0776445	0.0675368	0.0495605	0.0947549	0.0585227	0.0547405	0.0588599	0	0.101278	0.0998665	0.0912392	0.10895	0.0665475	0.0731013	0.0684714	0.0518465	0.0565007	0.0614776	0.0732357	0	0.0581336	0.0817957	0.0714803	0.0830225	0.0834692	0.0770435	0.0437729	0.0530701	0.090818
PNPO	0.0504755	0.0332631	0.0427945	0.0460658	0.0346121	0.0540997	0.0577975	0.0593798	0.0298536	0.0348521	0.0417094	0.0184544	0.0401159	0.0376102	0.0254945	0.0236104	0	0.0272325	0.0727871	0.0267577	0.0429297	0.0347172	0.0207571	0.021684	0.0630491	0.0426826	0	0.0521934	0.0475468	0.0320183	0.0489745	0.0371697	0.0464852	0.0318221	0.0315545	0.025884	0.0300714	0.0463558	0	0.0293444	0.0271911	0.03435	0.029921	0.084055	0.0428162	0.0228706	0.010628	0.0604471
PRR15L	0.000278039	8.64371e-05	0.00139298	0.000698023	0.00246559	0.000825056	0.000529225	0.000417801	0.00120666	0.000373206	0.000264262	0.000510205	0.000149822	0.00169	0.00104871	0.00326981	0	0.00282112	0.00290777	0.000815166	0.00222025	0.00346741	0	0.000151767	6.36867e-05	0.000294982	0	0.00169313	0.0016912	0.0013085	0	0.00236564	0.00034592	0.0047314	0	0.00017754	0.000924836	0.00103091	0	0.00117883	0.00170333	0.000636271	0.00281656	0.000681446	0.00196808	0.00549003	0.000884398	0.00074857
CDK5RAP3	0.191479	0.223335	0.134608	0.301343	0.220231	0.182036	0.174983	0.216825	0.1669	0.10673	0.0859177	0.0920214	0.18963	0.262489	0.200885	0.256195	0.0514914	0.24159	0.222012	0.193337	0.223041	0.116909	0.0673299	0.123053	0.131618	0.169828	0.188199	0.185677	0.330774	0.230164	0.170378	0.224113	0.182596	0.137731	0.111981	0.14218	0.194567	0.169804	0	0.216801	0.194382	0.179954	0.268301	0.241856	0.215226	0.0824161	0.0786144	0.18198
COPZ2	0.00248164	0.00278456	0.00225229	0.00251657	0.0027871	0.00358444	0.00276521	0.00380636	0.0023598	0.00190978	0.000663817	0.00399772	0.00264112	0.0044119	0.00259687	0.00479151	0	0.00304171	0.00287311	0.00216455	0.00241003	0.00245389	0.00787495	0.000432536	0.00218615	0.000625124	0	0.00305472	0.00521122	0.00397838	0.00188204	0.00300589	0.00146646	0.000854666	0	0.00314598	0.00301855	0.00135528	0	0.00264215	0.00107375	0.00102724	0.00177176	0.0025324	0.00107379	0	0.000282524	0.0299318
NFE2L1	0.192156	0.199035	0.163365	0.209679	0.187397	0.24379	0.286319	0.233747	0.153456	0.157762	0.195209	0.127087	0.198212	0.161117	0.146738	0.13593	0.398531	0.120796	0.287783	0.176805	0.197423	0.138175	0.165467	0.120262	0.223344	0.194745	0.416319	0.271992	0.300789	0.204179	0.257428	0.204237	0.18173	0.195677	0.128903	0.127717	0.180412	0.214173	0	0.212083	0.135245	0.171712	0.212945	0.26808	0.254202	0.13288	0.0672809	0.28562
CBX1	0.178834	0.168457	0.133046	0.186529	0.151358	0.151966	0.219354	0.19136	0.126024	0.110272	0.121954	0.157541	0.16126	0.185743	0.146414	0.167798	0	0.158631	0.20138	0.145188	0.138923	0.115725	0.166391	0.110265	0.149808	0.154141	0.0232418	0.190477	0.258643	0.147878	0.23495	0.185673	0.152996	0.143941	0.163577	0.112361	0.127881	0.165698	0	0.149379	0.131034	0.129008	0.21959	0.175928	0.158713	0.113237	0.0843808	0.177208
SNX11	0.0443712	0.0485556	0.0407674	0.0515269	0.0506294	0.0511008	0.0633019	0.0577021	0.0539205	0.0290466	0.0363012	0.026707	0.0453417	0.0661703	0.0432133	0.0461428	0	0.0389576	0.0719123	0.0551144	0.0576498	0.0357564	0.0425586	0.0408414	0.0375705	0.045754	0.0434526	0.05886	0.067374	0.0447773	0.0616403	0.0569405	0.0444686	0.0506493	0.0178495	0.0389325	0.0459903	0.0456927	0	0.0505504	0.0400322	0.0376187	0.060802	0.0750551	0.052152	0.0235081	0.0269663	0.0574289
SKAP1	0.0316779	0.0309607	0.0352745	0.0751885	0.057928	0.031126	0.0168076	0.0364299	0.0314296	0.0201046	0.0145485	0.0142882	0.0162244	0.0496319	0.0379684	0.0390032	0	0.0553043	0.02404	0.0198769	0.0256367	0.0332251	0.0145294	0.0440956	0.0417311	0.0224482	0.00286794	0.0495724	0.0802481	0.0329112	0.0208076	0.0450195	0.019499	0.0361836	0.0133528	0.0186443	0.0282618	0.050405	0	0.0262405	0.0397371	0.0256139	0.0598526	0.0113222	0.0369607	0.0278443	0.0286694	0.0760209
TTLL6	0.0415513	0.0180084	0.0185085	0.0329634	0.0201566	0.0160887	0.00760881	0.0233093	0.0184604	0.0139134	0.00814001	0.0197236	0.0206724	0.027756	0.0206982	0.021721	0.161374	0.0255933	0.0161428	0.0345188	0.0186831	0.0232448	0.0191172	0.0148909	0.0125828	0.0125979	0.0753208	0.0322963	0.0355853	0.02625	0.0294849	0.024862	0.0225305	0.0174326	0.00847223	0.0120972	0.0111591	0.0195222	0	0.0240782	0.0196804	0.0319599	0.046031	0.0102558	0.0139862	0.013181	0.00568663	0.0371917
CALCOCO2	0.32474	0.299025	0.202139	0.337549	0.291365	0.288555	0.297196	0.284276	0.187366	0.183034	0.15613	0.258574	0.279152	0.277445	0.214136	0.24027	0	0.246475	0.253564	0.241885	0.258738	0.154155	0.240749	0.149266	0.189778	0.245073	0.243754	0.406031	0.470447	0.366997	0.345236	0.269636	0.247263	0.221828	0.333253	0.186895	0.194975	0.26039	0	0.265667	0.225944	0.32894	0.378651	0.344029	0.294924	0.14897	0.101183	0.31215
ATP5MC1	0.10141	0.102186	0.112982	0.350423	0.181677	0.159477	0.192025	0.164795	0.154055	0.0605035	0.0918422	0.049991	0.130225	0.220933	0.0930337	0.202678	0.265506	0.172593	0.219421	0.106159	0.16386	0.0947358	0.0713736	0.120876	0.118125	0.0827422	0.243549	0.170803	0.392969	0.139802	0.15761	0.173547	0.0947063	0.148698	0.058375	0.0713872	0.124969	0.112441	0	0.133035	0.152503	0.139732	0.166011	0.20562	0.135944	0.076361	0.0492481	0.136032
UBE2Z	0.223615	0.213807	0.174867	0.279246	0.251133	0.244374	0.315785	0.268416	0.176272	0.158508	0.164893	0.188052	0.241559	0.211611	0.17454	0.212311	0.340299	0.198678	0.255829	0.198084	0.210361	0.130232	0.274462	0.149292	0.193953	0.202524	0.216274	0.301611	0.318199	0.22688	0.345694	0.240956	0.211074	0.186546	0.252279	0.163042	0.183428	0.239967	0	0.221845	0.19901	0.218876	0.237999	0.390615	0.25015	0.124015	0.102051	0.26633
SNF8	0.192126	0.178729	0.153927	0.266267	0.21054	0.193053	0.19291	0.19102	0.157784	0.133244	0.130288	0.137284	0.171339	0.250031	0.154055	0.211496	0.0514914	0.220894	0.209544	0.177027	0.182979	0.117924	0.138635	0.136175	0.135652	0.157754	0.184184	0.217281	0.255481	0.231548	0.223041	0.183741	0.181557	0.170128	0.149753	0.115015	0.167248	0.187492	0	0.184085	0.199894	0.158641	0.23538	0.182897	0.182598	0.0939654	0.0830826	0.118471
GIP	0.00354933	0.00318012	0.00240296	0.00393718	0.00435525	0.00207111	0.000433693	0.00171538	0.00232758	0.000258337	0.00202285	0	0.00135403	0.00227136	0.00268675	0.00350267	0	0.00278587	0.0014598	0.00219566	0.00235509	0.00128431	0.00201901	0.00214901	0.0015736	0.00140241	0.00286794	0.00242863	0.00445094	0.00217056	0	0.00270361	0.00153263	0.00215753	0.0013611	0.0018238	0.00180715	0.00325606	0	0.00126701	0.00277357	0.00282617	0.00259109	0.00163539	0.00252788	0	0.000443919	0.0121822
IGF2BP1	0.00463195	0.00246894	0.00336813	0.00716606	0.00629184	0.00659363	0.00197318	0.00238021	0.00235877	0.00173835	0.000658857	0.00271986	0.00157419	0.00303861	0.00224638	0.00399668	0	0.00403019	0.00159241	0.00209304	0.00108775	0.00300614	0.00239201	0.00166626	0.00256636	0.00353839	0	0.00434662	0.0117889	0.00608671	0.00645706	0.00249828	0.00219812	0.00331295	0.00161087	0.000939809	0.00193757	0.00187579	0	0.00430652	0.00395523	0.00360107	0.00335831	0.00033614	0.00171334	0	0.00129594	0.0284661
B4GALNT2	0.00477077	0.00225878	0.00677642	0.0165088	0.0109192	0.00615132	0.00187366	0.00420202	0.00455908	0.00193397	0.00278447	0.0043797	0.00261253	0.00762298	0.00442746	0.00387585	0	0.00727041	0.0043393	0.00302302	0.00318626	0.00267867	0.000755449	0.0023448	0.00523011	0.0021664	0	0.0034393	0.0138558	0.0089044	0.00309754	0.00575042	0.00388584	0.00705859	0.00213488	0.00300187	0.00593832	0.00339488	0	0.00348812	0.00552078	0.00455492	0.00585766	0.00172672	0.00172593	0.00587929	0.000807198	0.00787714
GNGT2	0.00293601	0.0013753	0.00191133	0	0.000396429	0.0018805	0.000640631	0.00066415	0.00131325	0.000287404	0.000434605	0.000557103	0.000651145	0.00165843	0.00110109	0.000584829	0	0.000788574	0.000537486	0.0011734	0.000462215	0.00156459	0	0.000136191	0	0.00107123	0	0.000371233	0.00129997	0.00139907	0.00246819	0.00121403	0.00067188	0.000123544	0.00139823	0.000523799	0.000916472	0.00108171	0	0.00110454	0.000200038	0.000478101	0.00184563	0.00126228	0.000662107	0.00446052	0.000450996	0.00441215
ABI3	0.000759372	0.00345611	0.00236968	0.00533993	0.00432668	0.0014431	0.00272794	0.00325887	0.00288295	0.000810285	0.000772701	0.000570881	0.00201657	0.00466064	0.00245364	0.00333265	0	0.00233266	0.00149233	0.00152989	0.00171294	0.0025964	0	0.00231356	0.0012414	0.00326496	0	0.00530272	0.00703827	0.0031861	0.00426857	0.00430756	0.0022019	0.000671594	0.00147169	0.000959286	0.0018366	0.00311116	0	0.00227372	0.00249725	0.00217828	0.00252918	0.000740638	0.00357378	0.00160616	0.000857557	0.00511061
PHOSPHO1	0.00374445	0.00210374	0.00295603	0.00326642	0.00413895	0.00234316	0.0016833	0.00424775	0.002728	0.00169762	0.000998266	0.00170412	0.00176652	0.00619182	0.00209165	0.00428194	0	0.0044958	0.0037519	0.00187458	0.00296718	0.00414885	0.00188232	0.000654472	0.00156392	0.00199763	0	0.000348353	0.00581741	0.000680318	0.00198233	0.0011059	0.0035839	0.00246836	0.000590372	0.00289738	0.00199599	0.00168527	0	0.00303086	0.00124205	0.000950105	0.00606485	0.000837927	0.00307605	0.00302923	0.00142386	0.0010431
ZNF652	0.370549	0.367928	0.265892	0.499395	0.409948	0.384373	0.307989	0.349244	0.240903	0.255041	0.225132	0.318427	0.391564	0.325604	0.269247	0.320041	0.110801	0.326539	0.323731	0.324568	0.3224	0.181411	0.368356	0.208111	0.25484	0.331744	0.281625	0.489196	0.494548	0.442234	0.428301	0.310284	0.301756	0.270728	0.346308	0.253181	0.235866	0.320792	0	0.333481	0.3157	0.302743	0.397343	0.423856	0.350984	0.212209	0.162727	0.235702
PHB	0.0488231	0.0541438	0.0550881	0.100276	0.0719782	0.0663482	0.139493	0.0944148	0.0815075	0.0544547	0.0531389	0.0199475	0.06177	0.100668	0.0579093	0.0691011	0	0.0602564	0.141129	0.057754	0.0796278	0.0548057	0.0454449	0.0690048	0.054007	0.0535197	0.0556194	0.090092	0.124172	0.0597374	0.096527	0.0801132	0.0593891	0.0870863	0.0347983	0.0505705	0.103887	0.0816872	0	0.0910611	0.0669693	0.0517399	0.0722218	0.12602	0.081187	0.0352776	0.0196475	0.132977
NGFR	9.61995e-05	0	0.000260493	0	0.000170627	0.000635753	0.000118967	0.000375766	0.000431127	0	0.000596934	0	0	0.000132877	0	0	0	0	0.000240154	0.000328473	0.000235066	0.000267939	0	0.000779713	0	0	0	0	0.00167956	0.000217343	0	0.000986153	0.00144473	0.000225358	0	0	0.000271972	0.00017934	0	5.66267e-05	0.00059828	0.000275661	0.000233174	0.000387947	0.000191979	0.0283274	0	0.00475054
NXPH3	0.00267595	0.00465969	0.0045493	0.00454489	0.00407176	0.00578816	0.0161033	0.00794474	0.0047604	0.00541694	0.00256097	0.00366619	0.00413007	0.00393577	0.00273831	0.00230594	0	0.00225576	0.0118595	0.00366571	0.00464075	0.00314226	0.00460087	0.00105718	0.00523721	0.00326889	0	0.00713178	0.00934	0.00431792	0.00684949	0.0038102	0.00547726	0.00305424	0.00990113	0.00118496	0.00583658	0.00583153	0	0.00583473	0.00380758	0.00497005	0.0033778	0.0088597	0.0144368	0.00359389	0.000564335	0.0218448
SPOP	0.354753	0.339862	0.242534	0.439064	0.351151	0.358677	0.347616	0.334134	0.223543	0.237584	0.222853	0.273658	0.332575	0.303454	0.254541	0.325497	1.06806	0.3329	0.330014	0.307455	0.298072	0.172033	0.33007	0.186371	0.229688	0.316513	0.34309	0.462103	0.415072	0.389961	0.429076	0.281841	0.282322	0.268223	0.327283	0.236694	0.240596	0.340477	0	0.307655	0.290574	0.324106	0.34905	0.422106	0.349282	0.196243	0.145088	0.344227
SLC35B1	0.0929275	0.090842	0.0914209	0.200054	0.146531	0.116753	0.108859	0.126787	0.105486	0.0633059	0.0690003	0.0582762	0.0718879	0.15725	0.0944974	0.134589	0.222559	0.128522	0.134401	0.0674259	0.104816	0.0643306	0.0612673	0.0747676	0.0800602	0.0859863	0.0649153	0.0911564	0.253826	0.114236	0.11408	0.137797	0.0931328	0.10178	0.0465429	0.0767383	0.110308	0.0910807	0	0.114024	0.117693	0.109395	0.14657	0.100767	0.0794634	0.0775627	0.0408581	0.124891
FAM117A	0.113443	0.108627	0.0899701	0.115641	0.0965912	0.0965506	0.120023	0.123914	0.0891545	0.0621621	0.0889037	0.0856139	0.113323	0.116532	0.0817455	0.122774	0	0.157809	0.094562	0.122463	0.0769413	0.0878459	0.0819293	0.0736466	0.0796377	0.097563	0.139652	0.141596	0.125354	0.143681	0.174218	0.123688	0.107169	0.0963303	0.103544	0.0672088	0.0825517	0.120226	0	0.104087	0.106675	0.0679958	0.175159	0.102371	0.0875996	0.0474691	0.0632362	0.25904
KAT7	0.21321	0.205635	0.152854	0.241334	0.20246	0.238076	0.215658	0.195894	0.131206	0.140404	0.150684	0.166621	0.160079	0.180573	0.13795	0.167956	0.0514914	0.177527	0.200053	0.163603	0.179058	0.130424	0.175224	0.12066	0.14441	0.169358	0.227925	0.275498	0.282756	0.208508	0.17812	0.194277	0.161414	0.167308	0.20398	0.150629	0.13461	0.15491	0	0.174764	0.146643	0.200893	0.209711	0.200047	0.175971	0.109549	0.0825614	0.257195
TAC4	0.0192906	0.0250069	0.045143	0.111187	0.095962	0.0408542	0.0146101	0.0359247	0.061443	0.0165657	0.01167	0.0171387	0.0121442	0.117086	0.0233633	0.0674297	0	0.0646923	0.0475395	0.0322237	0.072998	0.0666318	0	0.0745877	0.0121787	0.00993901	0.025161	0.0332552	0.165643	0.0466632	0.00865456	0.137525	0.0314889	0.0667672	0.0121725	0.0238441	0.0223098	0.0114745	0	0.0324657	0.0463105	0.0234632	0.126065	0.00490388	0.0130768	0.0345943	0.0264799	0.0414675
DLX4	0.00972439	0.00756175	0.00237219	0.00359343	0.0109228	0.0109216	0.00106153	0.00190717	0.0082175	0.00119592	0.00231301	0.00655936	0.00883118	0.00832772	0.00837959	0.00333197	0	0.00613696	0.00421666	0.00569	0.00687571	0.0139347	0.00281197	0.00430856	0.00126321	0.00194418	0	0.0013183	0.0125528	0.00243934	0.00238092	0.044405	0.00618527	0.00145283	0.00100709	0.00687118	0.000818073	0.000304681	0	0.0183035	0.00725846	0.00305909	0.0246116	0.00110462	0	0.00398544	0.000231771	0.0509552
DLX3	0.000585654	0.00012736	0.00187244	0.000297686	0.00070468	0.000854639	0.000252191	0.000672956	0.00140015	0.000387239	0.000580542	8.50879e-05	0.000710302	0.00101993	0.00136429	0.000884339	0	0.00157743	0.00047531	0.000557055	0.00109477	0	0.00293499	0.00161993	0.00114502	0	0	0.000319882	0.000328238	0.000996282	0.000834924	0.00149584	0.000142912	0.000627038	0	0.000498142	0.00111165	0.00185985	0	0.000141211	0.00132767	0.00104294	0.000934473	0.0011254	0.000151427	0.00213733	0.000498681	0
ITGA3	0.247138	0.280909	0.210593	0.293022	0.301162	0.227992	0.317804	0.286166	0.201194	0.187694	0.156967	0.205497	0.314882	0.269099	0.22238	0.267499	0	0.251973	0.262881	0.233357	0.253966	0.162945	0.307346	0.164308	0.18703	0.22637	0.209296	0.299984	0.36335	0.2836	0.371179	0.276118	0.244645	0.223318	0.242091	0.192363	0.208362	0.276564	0	0.296909	0.249255	0.293014	0.3015	0.322097	0.276179	0.152854	0.107549	0.291264
PDK2	0.145183	0.117715	0.135718	0.195046	0.197036	0.165891	0.274637	0.209637	0.157069	0.11266	0.128908	0.0954646	0.176666	0.154407	0.125599	0.146713	0.396196	0.138822	0.240531	0.127526	0.167415	0.117929	0.165197	0.115347	0.175995	0.147642	0.087248	0.212851	0.206643	0.216906	0.224558	0.146919	0.127503	0.173174	0.10259	0.094059	0.185373	0.164531	0	0.159164	0.144481	0.177584	0.131395	0.3089	0.195568	0.0635073	0.0557529	0.185229
SAMD14	0.0626861	0.113802	0.115057	0.146205	0.122025	0.110383	0.18763	0.186288	0.105478	0.0939233	0.0499042	0.120248	0.158813	0.182909	0.0776268	0.114669	0.165262	0.0684566	0.171937	0.0602963	0.118634	0.0594137	0.141806	0.0715372	0.0916531	0.0680772	0.216153	0.141963	0.140813	0.117459	0.216628	0.092167	0.0955431	0.092356	0.0780788	0.1038	0.0953101	0.165478	0	0.191795	0.128889	0.168438	0.135812	0.178469	0.0917847	0.138233	0.0544694	0.173576
PPP1R9B	0.10092	0.0781994	0.0726587	0.0764173	0.0927771	0.101797	0.22317	0.161298	0.078133	0.0902304	0.0961404	0.0638578	0.117571	0.087732	0.0730055	0.0671018	0	0.0710602	0.139265	0.0803665	0.0951062	0.0584574	0.109236	0.0516018	0.118593	0.109939	0.126684	0.181847	0.0944598	0.0830525	0.220643	0.135812	0.0977583	0.0813799	0.0812066	0.062088	0.122604	0.147994	0	0.119783	0.0669366	0.148684	0.0903887	0.196251	0.13661	0.0652152	0.0299276	0.189872
SGCA	0.00108071	0.00111285	0.000885881	0.00167124	0.00178661	0.00118228	0.000161661	0.00127722	0.000615074	3.6006e-05	0.000319773	0.00193876	0	0	0.00034011	0.00138201	0	0.000897022	0.000550077	0.00027258	0.000812094	0.000200255	0	0.000407867	0.000449266	0.00150852	0	0	0.00297229	0.00329505	0	0.00132541	0.00136059	0.00100633	0	0.000300798	0.000739086	0.000216442	0	0.000140946	0.000348992	0.000209223	0.00380708	0	0.000214167	0.00175583	0	0.000667075
COL1A1	0.00353951	0.00199656	0.00513339	0.00514262	0.00543319	0.00230942	0.00760815	0.012791	0.00340442	0.000748592	0.00381416	0.000310232	0.00221843	0.00905219	0.000942053	0.0011559	0	0.00233391	0.0125434	0.00159434	0.00538475	0.00268541	0.00112379	0.00124665	0.00357162	0.00188905	0	0.0213209	0.0304481	0.0155938	0.0156084	0.0065208	0.00571773	0.00301639	0.00618683	0.000488637	0.00366916	0.00307882	0	0.00602725	0.000878357	0.0061343	0.0229088	0.00332335	0.00276538	0.00231686	0.00107498	0.0908502
TMEM92	0.000725439	0.00126613	0.000296888	0.00155561	0.00078108	0.000139813	0	0.000285893	0.000241006	9.50456e-05	0	0	0	0.000845981	0	0.000816648	0	0.000379985	0	4.87304e-05	0	0.000573923	0	0.000388751	0	0	0	0.000145342	0.00143965	0.000760654	0.00123381	0.00135121	0	0.00108849	0	3.22322e-05	0.000119775	0	0	0	0.000148469	0.000620861	0.000643559	0	0	0	0	0.00302706
XYLT2	0.0740111	0.083059	0.0855293	0.124374	0.0785334	0.0723133	0.066026	0.122352	0.0618258	0.0280581	0.0480357	0.040738	0.076436	0.112264	0.0717805	0.0720715	0.301209	0.0704776	0.0974829	0.084818	0.0603614	0.0796041	0.0710813	0.0420656	0.0435499	0.0632989	0.0572547	0.0661696	0.0917719	0.0899311	0.0903809	0.0934841	0.0788894	0.0485936	0.0425536	0.0442857	0.0677651	0.0641803	0	0.0694459	0.0749525	0.0582234	0.154997	0.0815097	0.0613851	0.0530872	0.0372972	0.0717989
MRPL27	0.0720564	0.0843902	0.0669182	0.120139	0.117128	0.091056	0.102569	0.123793	0.110264	0.0471546	0.071545	0.0418659	0.0737591	0.173398	0.0921289	0.1372	0	0.114431	0.135348	0.0886242	0.107871	0.063449	0.0485743	0.0810441	0.0715432	0.0749349	0.0430696	0.0939716	0.162	0.0790925	0.0916727	0.106485	0.086766	0.111013	0.0280146	0.0670798	0.11962	0.09406	0	0.0916253	0.118678	0.075641	0.106762	0.0778954	0.0888806	0.0692995	0.0381137	0.0845665
EME1	0.000331763	0.000786022	0.000431808	0.00171956	0.00309831	0.000290092	0.000856499	0.000496289	0.0042773	0.000466779	0.00344073	0.000543771	0.000426773	0.00305794	0.00142827	0.0029553	0	0.00139742	0.000477645	0.000674557	0.00333154	0.00083288	0	0.000387673	0.00216004	0.000677505	0	0.000826713	0.00661863	0.00482621	0	0.00090555	0.00101435	0.000275883	0.000355314	0.00200982	0.000479726	0.000690657	0	0.000174678	0.00382944	0.00178608	0.000419926	0	0.000812413	0.000407144	0.000610747	0.00352286
LRRC59	0.0416921	0.0407564	0.0472553	0.0627741	0.0517165	0.0626379	0.0988338	0.0706598	0.0504272	0.0454084	0.0477976	0.0297321	0.0437165	0.0652875	0.0276588	0.0501699	0.293612	0.0366719	0.0887125	0.0379156	0.0564782	0.0378717	0.0367995	0.0340772	0.0588742	0.04049	0.0153956	0.0641588	0.0714546	0.0394863	0.0686634	0.0604798	0.042464	0.0541618	0.03971	0.0317003	0.062948	0.0421182	0	0.064431	0.039616	0.0452823	0.0474016	0.0889778	0.0626575	0.0492136	0.0219436	0.111035
ACSF2	0.00515795	0.00763735	0.0139558	0.0228294	0.00896088	0.00676988	0.00762809	0.00709363	0.0125358	0.00299789	0.00350997	0.00373717	0.00163784	0.00502231	0.00509213	0.00784074	0	0.00938889	0.00260453	0.00759151	0.0108597	0.00804325	0	0.00869252	0.00232725	0.0051501	0	0.00652271	0.0210783	0.00772239	0.00616349	0.0145244	0.00638573	0.0140633	0.00937662	0.00617662	0.00405547	0.00576665	0	0.00594744	0.0029328	0.004201	0.0155025	0.00684714	0.00968039	0.00266046	0.00271721	0.0149156
CHAD	0.000528474	0.0165315	0.0187524	0.0223437	0.00784604	0.0106411	0.0409481	0.023132	0.0149465	0.014273	0.00558775	0.0104279	0.025868	0.00220598	0.0295455	0.0199798	0	0.013795	0.00293868	0.0100105	0.012732	0.00950914	0.0148096	0.0107026	0.000111492	0.00967993	0	0.00879509	0.0174299	0.00317824	0.0201433	0.0232776	0.0178525	0.0147149	0.0056944	0.00520389	0.00874144	0.0388404	0	0.0225957	0.00229515	0.00945011	0.0185763	0.057465	0.0286053	0.000413111	0.00319983	0.0305579
RSAD1	0.166812	0.170566	0.12751	0.168853	0.162251	0.158776	0.275364	0.209261	0.145491	0.107288	0.113549	0.111508	0.180288	0.24556	0.152223	0.17403	0.463014	0.187363	0.167856	0.137381	0.150784	0.104509	0.0808593	0.105297	0.113101	0.152136	0.165088	0.201632	0.264223	0.179632	0.212089	0.209913	0.15407	0.159407	0.131405	0.0999503	0.203014	0.216139	0	0.164936	0.148077	0.191112	0.221237	0.212059	0.186165	0.0956085	0.0621353	0.199088
MYCBPAP	0.0375305	0.0320222	0.029654	0.0375116	0.0285482	0.0237007	0.0230721	0.0389626	0.0417776	0.0257234	0.02016	0.0274526	0.0336165	0.0608308	0.0430683	0.0576447	0	0.0480407	0.028697	0.0358412	0.03549	0.0328734	0.0380794	0.0384113	0.0237972	0.0276664	0	0.038944	0.0450338	0.02993	0.0314178	0.0462328	0.0445058	0.0397176	0.0221995	0.023363	0.0268466	0.0260773	0	0.0307091	0.0382625	0.0253617	0.0429895	0.0402593	0.0300792	0.0102672	0.0193777	0.095613
EPN3	0.0265042	0.0147017	0.0140745	0.0100883	0.00732397	0.00693245	0.0121934	0.019736	0.0055439	0.00633038	0.00856189	0.00269114	0.0135791	0.0164101	0.0109118	0.0055158	0	0.0109643	0.0243927	0.00838804	0.00650219	0.0121348	0.00575649	0.00416609	0.012493	0.0163605	0.0239601	0.015565	0.0161211	0.0300543	0.0218347	0.0118008	0.0212345	0.00946092	0.0103695	0.00536421	0.0233002	0.0187069	0	0.0335937	0.00449992	0.016065	0.0274646	0.0105104	0.0138562	0.0104113	0.00285089	0.00848428
SPATA20	0.139528	0.161769	0.0762119	0.144435	0.118122	0.112532	0.107098	0.156728	0.0894251	0.0623552	0.0772506	0.0750195	0.122791	0.162573	0.137282	0.12483	0.27345	0.138997	0.108707	0.110244	0.0991597	0.0622252	0.0469439	0.0546646	0.079164	0.118852	0.0902194	0.136321	0.133051	0.165657	0.1859	0.112051	0.125678	0.0596312	0.0640509	0.0822723	0.0858196	0.131956	0	0.0938004	0.0943609	0.124834	0.164051	0.130008	0.0981464	0.0191075	0.0426167	0.0323165
CACNA1G	0.19196	0.236849	0.171101	0.298792	0.308375	0.185485	0.262083	0.30703	0.230279	0.174822	0.2107	0.200443	0.342054	0.237761	0.251562	0.303997	0.598106	0.341968	0.199608	0.275681	0.275267	0.136761	0.190806	0.188096	0.201936	0.201567	0.362218	0.204253	0.246467	0.223727	0.191701	0.132915	0.229824	0.196131	0.153279	0.161406	0.18688	0.261383	0	0.161189	0.266535	0.181128	0.197644	0.304742	0.262825	0.260269	0.184579	0.444551
ABCC3	0.0249751	0.0431402	0.0279195	0.0637603	0.0648994	0.0276704	0.0217651	0.0489419	0.0408871	0.0262241	0.0268622	0.027842	0.0303983	0.0347492	0.0555667	0.0663289	0	0.0621496	0.0289212	0.0551762	0.0411761	0.0268582	0.0379729	0.0271117	0.0193117	0.0354577	0	0.0521251	0.0393847	0.0436048	0.0510255	0.0426439	0.0297979	0.0271453	0.0300652	0.0237526	0.0341934	0.0294913	0	0.0309407	0.0492489	0.0387685	0.0480549	0.0164832	0.050876	0.230343	0.0396693	0.477886
ANKRD40	0.113458	0.107642	0.0935013	0.163769	0.1148	0.158108	0.181797	0.138992	0.10398	0.0951902	0.118636	0.0838564	0.108348	0.146936	0.0728358	0.138726	0	0.122284	0.184625	0.115034	0.109738	0.0853431	0.0908073	0.0894462	0.108821	0.129291	0.164783	0.167324	0.180825	0.132122	0.142642	0.138717	0.109204	0.129891	0.0712743	0.0770078	0.125315	0.124458	0	0.10813	0.0979685	0.0872532	0.139287	0.131107	0.139305	0.0590699	0.0498665	0.158074
LUC7L3	0.29677	0.333274	0.177022	0.437872	0.36754	0.369381	0.334077	0.281055	0.166594	0.20676	0.212953	0.355739	0.351442	0.236777	0.21998	0.300327	0.933091	0.316664	0.2898	0.27999	0.269665	0.120058	0.365283	0.133793	0.210084	0.274738	0.382783	0.561602	0.449317	0.444071	0.466271	0.171878	0.231302	0.235927	0.399678	0.229445	0.196907	0.314595	0	0.294471	0.302386	0.390768	0.298325	0.425713	0.332541	0.129809	0.115592	0.232937
WFIKKN2	0.00187385	0	0.000249176	0.000211167	0.000521712	0.000422443	0.00167119	0.00125916	0.000461398	0.000212888	0.000249129	0	0.00066829	0.00204781	0.000973467	0.00137837	0	0.00159097	0.000939803	0	0.00182581	0.000701164	0.00147907	0.000210303	0.000758914	0.000512481	0	0.000538008	0.00220214	0.00124689	0.000832661	0.00356841	0.000748869	0	0	0.000958177	0.000733925	0	0	0.000629535	0.00118883	0.000791787	0.000192542	0	0	0	0.000454228	0.00840888
TOB1	0.111863	0.0824906	0.0874165	0.0924767	0.0887737	0.116999	0.203964	0.108286	0.0752602	0.0811322	0.0813122	0.060724	0.104701	0.0650594	0.0436814	0.0612135	0.463014	0.0396722	0.129082	0.0546331	0.0607813	0.0867111	0.112816	0.0435638	0.115414	0.112419	0.116214	0.196388	0.121304	0.0925017	0.179991	0.130449	0.0857588	0.0922644	0.116187	0.0522965	0.109235	0.0982314	0	0.130988	0.0498936	0.0866776	0.0775451	0.171701	0.149709	0.0515029	0.0188074	0.120133
SPAG9	0.398261	0.408145	0.238248	0.5476	0.44507	0.431171	0.370083	0.360415	0.23227	0.254663	0.242938	0.351776	0.415058	0.329414	0.271812	0.34088	0.664566	0.369158	0.32721	0.328695	0.329256	0.150283	0.424818	0.191678	0.261879	0.35916	0.483679	0.595957	0.578329	0.488678	0.530881	0.284624	0.308989	0.270203	0.463389	0.265029	0.23332	0.363208	0	0.363861	0.328182	0.453063	0.398437	0.488391	0.346892	0.154993	0.159873	0.397353
NME1-NME2	0.00835263	0.00740512	0.0109626	0.0144592	0.0128585	0.00800146	0.00464296	0.0178185	0.0161763	0.00670866	0.00743578	0.00993861	0.0102626	0.0265334	0.013538	0.0276754	0	0.0198215	0.0129448	0.0107848	0.0132066	0.0116466	0.0172788	0.0125005	0.00524414	0.00687292	0	0.00732003	0.00952304	0.00669981	0.00502695	0.0153887	0.0103027	0.00953768	0.0155322	0.0106403	0.0100439	0.0114336	0	0.0152641	0.0271741	0.00866221	0.0121245	0.0081472	0.00563668	0.0074433	0.0105259	0.00870927
MBTD1	0.388634	0.379167	0.24864	0.471084	0.399254	0.371888	0.354449	0.348182	0.23791	0.253301	0.252151	0.343679	0.387024	0.32197	0.277618	0.326441	0.46947	0.35793	0.330273	0.326529	0.316484	0.167856	0.395558	0.209802	0.254539	0.337801	0.305912	0.486625	0.499668	0.44495	0.48342	0.334154	0.303099	0.30107	0.438793	0.256649	0.257873	0.354554	0	0.356149	0.330115	0.408973	0.39824	0.464967	0.355671	0.194204	0.160596	0.382493
UTP18	0.170132	0.196131	0.149393	0.21502	0.182812	0.192035	0.158166	0.197719	0.128411	0.116704	0.117851	0.1298	0.159352	0.211044	0.140635	0.189333	0	0.181183	0.189536	0.166722	0.165098	0.124577	0.149586	0.117191	0.125995	0.161391	0.0607092	0.218528	0.313332	0.213288	0.176539	0.202579	0.160677	0.148609	0.17555	0.130215	0.14922	0.160366	0	0.182061	0.158234	0.196589	0.230176	0.197481	0.16363	0.100889	0.0809963	0.174285
CA10	0.529468	0.486774	0.338176	0.551326	0.37384	0.435208	0.532209	0.414945	0.256526	0.371492	0.35698	0.418938	0.35636	0.495387	0.322294	0.392226	0.967979	0.532529	0.383064	0.34437	0.345425	0.316286	0.301797	0.302524	0.341532	0.398944	0.247691	0.713619	0.613316	0.369349	0.517502	0.411299	0.346445	0.400066	0.493405	0.270939	0.255448	0.474062	0	0.321068	0.349815	0.55123	0.294546	0.503291	0.46716	0.887817	0.227826	0.772324
TOM1L1	0.276623	0.326054	0.267172	0.564634	0.456546	0.366864	0.369551	0.343209	0.273909	0.253064	0.2602	0.258389	0.35488	0.338753	0.29364	0.392117	0.459256	0.34325	0.343986	0.320327	0.350492	0.218822	0.314114	0.221065	0.283784	0.30819	0.383267	0.467843	0.604326	0.433867	0.341295	0.346921	0.300102	0.281553	0.321027	0.289593	0.272204	0.320008	0	0.388975	0.35568	0.347746	0.439644	0.446154	0.35518	0.255037	0.193093	0.279519
COX11	0.229863	0.215348	0.174283	0.341273	0.273923	0.252249	0.209382	0.262949	0.185745	0.142919	0.164899	0.16431	0.19543	0.242851	0.149019	0.236971	0.272772	0.193995	0.27129	0.173912	0.198049	0.148206	0.138344	0.152257	0.165631	0.177011	0.134486	0.315268	0.384526	0.288777	0.262144	0.238338	0.184301	0.207534	0.215063	0.128132	0.166544	0.2016	0	0.219919	0.186521	0.225445	0.296664	0.202883	0.191743	0.123516	0.0922116	0.17501
STXBP4	0.317112	0.26667	0.208644	0.278798	0.269772	0.213856	0.168018	0.242211	0.191694	0.221895	0.207912	0.21675	0.266824	0.26151	0.179268	0.263238	0.594107	0.214047	0.244178	0.239074	0.239373	0.161352	0.226734	0.166429	0.250894	0.240758	0.164412	0.334798	0.412008	0.347089	0.284102	0.229941	0.239903	0.21671	0.312598	0.186018	0.193028	0.253704	0	0.201484	0.200377	0.315574	0.328354	0.236993	0.214032	0.202394	0.136636	0.243387
HLF	0.414739	0.40873	0.282769	0.487695	0.448849	0.437885	0.408122	0.393527	0.261888	0.280389	0.294395	0.349642	0.39957	0.324694	0.31008	0.347783	0.746432	0.37731	0.349464	0.313435	0.359942	0.210502	0.398558	0.231314	0.311651	0.372819	0.568953	0.587938	0.546648	0.518632	0.450966	0.320414	0.32745	0.333753	0.36918	0.308229	0.263207	0.388041	0	0.36659	0.349613	0.384897	0.421927	0.497618	0.370295	0.204692	0.180387	0.346171
MMD	0.157576	0.16526	0.130788	0.278458	0.254968	0.253762	0.204732	0.193109	0.166974	0.137757	0.189323	0.15176	0.196237	0.143557	0.118372	0.183908	0.213614	0.14042	0.227835	0.162254	0.160362	0.0986283	0.0916669	0.125644	0.192896	0.175735	0.209292	0.190571	0.215471	0.228696	0.179061	0.154642	0.119612	0.165995	0.122957	0.123879	0.112287	0.148873	0	0.171989	0.146043	0.0905926	0.165589	0.219679	0.155266	0.160256	0.0766269	0.14203
SMIM36	0.00907383	0.00497426	0.00483218	0.0137962	0.0123062	0.0078442	0.00293965	0.00286001	0.0130548	0.00503911	0.00460159	0.00365921	0.00509125	0.0124654	0.00269201	0.00928892	0	0.00542261	0.00521912	0.00554195	0.00220562	0.00155232	0.0027913	0.00764207	0.0065044	0.00329969	0.0153956	0.00652579	0.00739861	0.0497263	0.00489377	0.00489376	0.00361152	0.00248098	0.000797112	0.00216298	0.00343622	0.00242471	0	0.00406109	0.00799776	0.00722029	0.022025	0.00417018	0.00193727	0.00124531	0.0146386	0.00523015
TMEM100	3.90964e-05	0	0.000163639	0.000169158	0.00185332	0.000990407	0.00139057	0.00240944	0.000641196	0.000709775	0.000558363	0.000520282	0.000954782	0.000176461	0.000197823	0.000159718	0	0	0.000472073	0.000113993	0.000519136	0.000413967	0.00188692	0	0.00137967	0.000345209	0	0.00203539	0.000138153	0.000752989	0.00305353	0.000668063	0.000879403	0.000278485	0	0.000264962	0.000180681	0.00209333	0	0.000256768	0.000192804	0.000366147	0.000803063	0	0.00234131	0	0	0
PCTP	0.170273	0.149159	0.0938108	0.11729	0.109519	0.111429	0.0326431	0.100608	0.0759278	0.0741249	0.101167	0.118136	0.0966277	0.117573	0.104421	0.108045	0.0514914	0.126716	0.110756	0.112436	0.0991277	0.0943949	0.0851922	0.0719843	0.07982	0.13593	0.12919	0.116392	0.134736	0.124853	0.120833	0.100495	0.110852	0.0653747	0.134059	0.0868644	0.0674235	0.10422	0	0.116391	0.0975937	0.12085	0.169717	0.0646657	0.0665801	0.0529013	0.085965	0.0356679
ANKFN1	0.205613	0.190291	0.140089	0.180121	0.208409	0.170293	0.0502142	0.153555	0.170815	0.10195	0.176997	0.183799	0.168876	0.168083	0.19079	0.157456	0.165262	0.186963	0.158632	0.169036	0.23306	0.169411	0.108842	0.107504	0.17307	0.178049	0.151111	0.13541	0.180819	0.197454	0.15456	0.144808	0.184989	0.0949858	0.191437	0.184658	0.0786626	0.0985735	0	0.171188	0.186467	0.143574	0.26065	0.220809	0.0808485	0.0943555	0.148794	0.0558883
NOG	0.00207009	0.000129976	0.000955358	0.00106536	0.0010828	0.000903455	0.00178225	0.00173627	0.00155138	6.62497e-05	0.000621703	4.26089e-05	0.000492614	0.00164508	0.000333843	0.000168607	0	0.00154383	0.00109573	0.0011649	0.000642778	0.00031775	0	0.000997034	0.00149964	0.00484622	0	0.000285992	0.000808384	0.000348249	0.00363068	0.000830562	0.000883377	0.000496156	0	0.000544997	0.00167967	0.00134573	0	0.00204974	0.000809706	0.00013482	0.000150349	0.00383599	0.000746099	0	0.000987687	0.00531469
C17orf67	0.0766691	0.0933948	0.0917247	0.161588	0.115452	0.0793536	0.194287	0.0959168	0.0966444	0.068133	0.069386	0.0695987	0.0599405	0.10323	0.0752468	0.10205	0	0.0688214	0.0979294	0.0685039	0.0681422	0.0730263	0.0862645	0.0841887	0.0627668	0.0667314	0.0758339	0.108516	0.186951	0.115104	0.090295	0.171613	0.119906	0.114996	0.0812244	0.0668485	0.133195	0.115276	0	0.129871	0.104998	0.079964	0.169017	0.139977	0.0881971	0.053836	0.0448247	0.403269
DGKE	0.370285	0.304843	0.24915	0.385946	0.365902	0.350386	0.314904	0.315278	0.24024	0.229635	0.253459	0.244341	0.319043	0.311454	0.233068	0.318879	0.125965	0.33995	0.340759	0.298534	0.302456	0.196107	0.268451	0.173701	0.251974	0.314434	0.297852	0.391131	0.457019	0.387714	0.365153	0.36182	0.272224	0.253181	0.32333	0.2147	0.243615	0.31815	0	0.328594	0.296115	0.340552	0.399979	0.391696	0.33345	0.160742	0.15221	0.389487
TRIM25	0.0387501	0.0299983	0.0358434	0.0379738	0.0277834	0.0434129	0.044673	0.0523904	0.0253117	0.0340759	0.0306575	0.0181293	0.0356191	0.0368343	0.0290982	0.0232376	0	0.0487898	0.0528171	0.0389013	0.0319355	0.0385568	0.0332399	0.0133789	0.0225734	0.0379313	0.0385727	0.0475382	0.0404818	0.0548093	0.0685387	0.0573774	0.0407686	0.0282183	0.0378997	0.0226307	0.0289673	0.0387233	0	0.0492435	0.0212373	0.0493452	0.0654283	0.0373683	0.0498441	0.0245673	0.0255999	0.071387
COIL	0.0994307	0.0937559	0.100953	0.208491	0.142083	0.109761	0.124932	0.135311	0.106363	0.0668713	0.0776937	0.0747446	0.10509	0.163502	0.0989894	0.12957	0	0.123423	0.127002	0.0876213	0.115402	0.087967	0.0614859	0.0919016	0.0687273	0.0891805	0.258627	0.128586	0.256076	0.13189	0.125457	0.13662	0.102449	0.1017	0.075556	0.0772648	0.11423	0.121663	0	0.117648	0.106208	0.139949	0.165981	0.0874223	0.0918195	0.0738497	0.0559666	0.104987
SCPEP1	0.278292	0.295147	0.262521	0.415182	0.366047	0.269758	0.183615	0.350754	0.319971	0.191728	0.249008	0.246658	0.328425	0.464481	0.316128	0.394496	0.479361	0.413283	0.313489	0.281714	0.307831	0.258463	0.179286	0.260565	0.186958	0.237599	0.251012	0.2708	0.364177	0.400624	0.32967	0.431413	0.298684	0.205926	0.251243	0.222776	0.219178	0.305969	0	0.304376	0.366738	0.285864	0.454046	0.207648	0.236488	0.185478	0.179014	0.0500543
AKAP1	0.194572	0.169737	0.129637	0.187118	0.169541	0.191329	0.175671	0.209534	0.138211	0.119012	0.130261	0.138947	0.179744	0.165567	0.170305	0.131488	0.301209	0.192105	0.198806	0.159622	0.170503	0.129374	0.123831	0.121187	0.121254	0.145769	0.186297	0.219512	0.231464	0.224934	0.221742	0.207614	0.166445	0.151903	0.149929	0.125884	0.130886	0.161991	0	0.194692	0.141161	0.153254	0.211626	0.191219	0.170932	0.0946192	0.0720219	0.163109
MSI2	0.35635	0.382376	0.278199	0.485291	0.388751	0.39406	0.383598	0.395467	0.260487	0.273287	0.262706	0.346758	0.372987	0.334749	0.309753	0.333677	0.266934	0.375625	0.34431	0.330717	0.340633	0.229683	0.410312	0.224542	0.256894	0.322251	0.529478	0.533148	0.539345	0.441069	0.434833	0.330502	0.356609	0.306337	0.449198	0.300417	0.276742	0.373096	0	0.37485	0.341075	0.44026	0.383824	0.441822	0.364547	0.228364	0.218069	0.439991
MRPS23	0.0812115	0.0788872	0.0904804	0.136279	0.106898	0.106102	0.118378	0.129637	0.103757	0.0796892	0.0818966	0.0561875	0.0858752	0.139164	0.0755511	0.128474	0.11301	0.107503	0.151159	0.083304	0.113633	0.0855042	0.11336	0.0819776	0.0867169	0.077189	0.0467415	0.0896211	0.173302	0.0783998	0.122199	0.142911	0.0920567	0.120111	0.0905044	0.0746102	0.0992754	0.0956282	0	0.121676	0.0941151	0.105149	0.12831	0.0836593	0.0886968	0.082837	0.0437394	0.127827
CUEDC1	0.0643187	0.071295	0.0658663	0.0812021	0.0686358	0.0576993	0.0458766	0.0885496	0.0698191	0.0412105	0.0399799	0.0444158	0.0855311	0.0908889	0.0883751	0.0817187	0.149245	0.0910453	0.0637959	0.0723587	0.0610665	0.0557675	0.0772865	0.0538549	0.0316224	0.0579914	0.0937375	0.0693936	0.0643184	0.0784455	0.1005	0.073334	0.0779168	0.0730662	0.0373068	0.0561911	0.0691826	0.0895895	0	0.073063	0.0803382	0.0466261	0.0939764	0.0504263	0.0659882	0.0335467	0.0722649	0.0733283
VEZF1	0.0466815	0.0433625	0.0498736	0.0737312	0.0748842	0.0793893	0.0823084	0.0666244	0.0504954	0.0448804	0.0482802	0.037193	0.0456312	0.049252	0.0410329	0.0398737	0	0.0374092	0.0735605	0.0336634	0.0459331	0.04334	0.0602327	0.0328492	0.0507156	0.0481697	0.144422	0.094311	0.0512929	0.058544	0.0514622	0.0374079	0.0407558	0.0541473	0.0325456	0.0334099	0.057282	0.0642726	0	0.065307	0.0458032	0.0264332	0.035876	0.0883238	0.0699793	0.0309915	0.0195729	0.0699697
AC015813.2	0.198752	0.163772	0.132357	0.221902	0.199933	0.230728	0.165512	0.170663	0.104935	0.139457	0.143752	0.155486	0.154085	0.127695	0.103429	0.118662	0.11301	0.148141	0.184455	0.133077	0.155808	0.122307	0.158106	0.109253	0.140924	0.154042	0.129509	0.295713	0.264513	0.204578	0.207672	0.148516	0.13755	0.143978	0.207078	0.117799	0.114949	0.14425	0	0.186955	0.12057	0.211102	0.146355	0.189875	0.164761	0.104468	0.0542541	0.174797
SRSF1	0.00987876	0.014278	0.0130395	0.0211337	0.0200963	0.010215	0.0159605	0.021882	0.0162922	0.0107186	0.0132024	0.0145015	0.0186418	0.0279794	0.015683	0.0247954	0	0.0211269	0.019404	0.00732658	0.0161241	0.0299584	0.010554	0.0243644	0.0111427	0.00784656	0.00286794	0.0130685	0.0402359	0.0116507	0.00950314	0.0330325	0.014147	0.0239972	0.0125078	0.016818	0.0143931	0.0106361	0	0.0144903	0.0145821	0.0176637	0.0266328	0.00720739	0.00911554	0.023663	0.0154027	0.0225381
DYNLL2	0.193397	0.184888	0.14693	0.199238	0.20281	0.322504	0.335629	0.294889	0.128893	0.164673	0.213458	0.122526	0.197838	0.120303	0.115886	0.115308	0.165262	0.11703	0.29679	0.156567	0.177117	0.11679	0.1497	0.104206	0.277378	0.24442	0.234638	0.356895	0.299967	0.175249	0.257959	0.167549	0.178336	0.182278	0.131789	0.114666	0.183107	0.209291	0	0.196113	0.112226	0.181975	0.14147	0.370549	0.290429	0.126375	0.0456075	0.279699
OR4D1	0.000612637	0.00381362	0.00355313	0.00558867	0.00159109	0.00141354	0.0015947	0.00271973	0.00501862	0.00135902	0.00236858	7.11757e-05	0.00439274	0.00151313	0.000896822	0.00746345	0	0.00107779	0.00236803	0.00107744	0.00149207	0.00224933	0	0.0034017	0.00254146	0.0027142	0	0.00140545	0.00492317	0.00316346	0.00207747	0.0026406	0.0012089	0.00116723	0.00202904	0.000934494	0.00246753	0	0	0.00301914	0.00392767	0.000363578	0.00138499	0.00260956	0.000483998	0	0.00131679	0.00493201
EPX	0.00491698	0.00427244	0.00747585	0.0186203	0.0116938	0.00327689	0.00222224	0.0107652	0.0193983	0.00826915	0.00562435	0.00293974	0.00640037	0.062622	0.011643	0.0262503	0	0.0227733	0.0183668	0.0112282	0.0236676	0.0191582	0.00218718	0.0270676	0.00480759	0.00141319	0	0.00425383	0.0156196	0.00539382	0.00283804	0.0417875	0.00866977	0.0314106	0.00599223	0.00789283	0.0166861	0.00588637	0	0.00891672	0.00798712	0.00780386	0.0550887	0.00332579	0.0067968	0.00155011	0.00531483	0.00537216
MKS1	0.062167	0.0676498	0.0569658	0.076858	0.0572368	0.0502265	0.0647263	0.0965608	0.0682675	0.0498634	0.0493383	0.0394786	0.0755435	0.119567	0.0678982	0.0847612	0.27345	0.0876603	0.0710613	0.0667152	0.065891	0.0562031	0.0459243	0.059962	0.0391484	0.0565863	0.0541476	0.0649976	0.0962726	0.0613769	0.0839241	0.111773	0.0923261	0.0724345	0.06496	0.0517755	0.0842836	0.0690351	0	0.0904405	0.0635909	0.0798326	0.0960706	0.0576549	0.0618582	0.024944	0.0436739	0.0470546
LPO	0.00938712	0.00905239	0.0138451	0.0273996	0.0135065	0.00884298	0.0122305	0.0132396	0.014274	0.00732005	0.00935437	0.0056738	0.0109509	0.0158477	0.0124383	0.0189284	0	0.0169589	0.0140462	0.0122215	0.012257	0.0100542	0.00954312	0.016103	0.00835758	0.00915704	0	0.00735326	0.0222369	0.0126336	0.013659	0.0214562	0.0117	0.0144044	0.00933082	0.0105578	0.0107012	0.00813307	0	0.0110692	0.0121097	0.0131044	0.0207676	0.0132448	0.0157177	0.0052178	0.0132565	0.0188261
MPO	0.00594793	0.00276798	0.0046995	0.0069026	0.00938805	0.001538	0.00255821	0.00757231	0.00462091	0.000931952	0.00318587	0.00252332	0.00417728	0.00975854	0.00712127	0.00751001	0	0.0163592	0.00985878	0.00723211	0.00788252	0.0113283	0.0044392	0.0076534	0.00334067	0.00319418	0	0.00827083	0.00735786	0.00297705	0.0058797	0.00907876	0.00341192	0.00170688	0.00142503	0.00258435	0.00233971	0.0032931	0	0.00500967	0.00693586	0.00251537	0.0116172	0.00761664	0.00245247	0.00334602	0.00131896	0.00891808
TSPOAP1	0.255624	0.30917	0.219977	0.381899	0.382728	0.307894	0.364511	0.342805	0.226959	0.199514	0.212818	0.244866	0.385032	0.318933	0.271738	0.323566	0.641167	0.34326	0.290609	0.312509	0.280518	0.166369	0.293913	0.191212	0.215811	0.273674	0.40003	0.398992	0.403355	0.412517	0.456372	0.306956	0.29474	0.255588	0.250673	0.235664	0.240299	0.328903	0	0.309056	0.310709	0.338249	0.346738	0.397528	0.302215	0.176656	0.151075	0.289516
SUPT4H1	0.0350499	0.0307554	0.0387017	0.0588223	0.0498115	0.0508003	0.0697926	0.0527129	0.0452586	0.0311883	0.0329645	0.0164636	0.0281536	0.0639372	0.0261354	0.03559	0.261682	0.0382114	0.0963866	0.0262812	0.054413	0.0373405	0.012868	0.0350746	0.042768	0.0352177	0	0.0537518	0.0732921	0.0332265	0.0300298	0.0509549	0.0282805	0.0504812	0.0242108	0.0177139	0.0701048	0.0333552	0	0.0456141	0.0323782	0.0324755	0.0442513	0.0472158	0.0547637	0.0269701	0.0134073	0.0763856
RNF43	0.0171407	0.0146512	0.0142215	0.0263831	0.0293111	0.0166935	0.0468157	0.019402	0.0197308	0.00831103	0.0146793	0.0153586	0.0134849	0.0263746	0.01568	0.0266412	0.0514914	0.0312131	0.014165	0.0221637	0.0242685	0.0139484	0.0206379	0.0236387	0.00855186	0.0131335	0.0436685	0.0166906	0.0305885	0.0329491	0.0138034	0.0341284	0.0126735	0.0193011	0.0178231	0.0133093	0.0160112	0.0114899	0	0.0134332	0.0250703	0.00848614	0.037307	0.0232528	0.00586294	0.0190449	0.015885	0.240156
HSF5	0.0459886	0.0445556	0.0284764	0.0612683	0.0517873	0.0382476	0.0265078	0.0378805	0.0328037	0.0200817	0.0381808	0.0430856	0.0368358	0.064126	0.0426579	0.0428503	0	0.061473	0.031717	0.0452678	0.0408634	0.026511	0.0259056	0.0347961	0.0259679	0.0384073	0.0508782	0.0259818	0.043478	0.0381313	0.0249997	0.0462947	0.0263772	0.0283832	0.0350787	0.0351707	0.0201725	0.033363	0	0.0236327	0.041385	0.0184518	0.0531635	0.0453737	0.0190988	0.0231505	0.0320341	0.203912
MTMR4	0.242188	0.223568	0.197664	0.339941	0.280496	0.250372	0.189871	0.272569	0.206538	0.14882	0.161815	0.165689	0.240516	0.304933	0.216066	0.285292	0.289958	0.295418	0.257481	0.23862	0.230808	0.159301	0.154236	0.17815	0.165808	0.198901	0.317759	0.248709	0.40708	0.26778	0.206935	0.280884	0.218992	0.221794	0.210209	0.179323	0.212033	0.227124	0	0.272803	0.252945	0.23161	0.307382	0.187808	0.230358	0.155396	0.123122	0.157106
TEX14	0.0268974	0.0295845	0.0354448	0.0820256	0.0465138	0.0298482	0.0585846	0.0234936	0.0325273	0.0167942	0.0143204	0.0125693	0.0163489	0.0460281	0.026636	0.0399567	0.201431	0.0362195	0.0305788	0.0196501	0.0292199	0.0239928	0.0136396	0.0271535	0.0237745	0.027982	0.0617835	0.029312	0.0846306	0.041997	0.0256971	0.0406174	0.0315545	0.0347491	0.0222279	0.0209278	0.03052	0.0270439	0	0.0309049	0.028986	0.0244107	0.0467416	0.0168119	0.0214838	0.0180369	0.016116	0.0925569
RAD51C	0.207082	0.209088	0.182228	0.28274	0.219851	0.200353	0.235357	0.226268	0.172064	0.150079	0.137175	0.160557	0.185704	0.234598	0.165048	0.197756	0	0.156414	0.210814	0.152858	0.168825	0.140606	0.176262	0.127168	0.13947	0.174606	0.175549	0.285051	0.330496	0.195277	0.249655	0.238046	0.150279	0.180842	0.240531	0.152202	0.201302	0.220234	0	0.203664	0.194209	0.245743	0.249502	0.260852	0.235107	0.107406	0.0779632	0.24529
PPM1E	0.478238	0.49681	0.309025	0.590313	0.512742	0.475642	0.399033	0.427338	0.281012	0.318769	0.332755	0.466354	0.496643	0.426782	0.391288	0.424534	1.00199	0.492414	0.386497	0.429104	0.447402	0.240459	0.49501	0.344147	0.325977	0.415965	0.255607	0.667345	0.689603	0.547183	0.573117	0.372017	0.362002	0.324911	0.47089	0.348017	0.264822	0.460417	0	0.422757	0.397103	0.538818	0.484964	0.587662	0.412952	0.273357	0.216912	0.414109
TRIM37	0.403171	0.388111	0.268505	0.511369	0.434417	0.440638	0.356136	0.391673	0.248858	0.254259	0.257118	0.339769	0.394605	0.346903	0.287453	0.37992	0.739768	0.391315	0.361137	0.36417	0.347301	0.196938	0.358826	0.225103	0.296982	0.34095	0.358022	0.558134	0.600018	0.494712	0.480573	0.346901	0.329588	0.266487	0.440667	0.267561	0.258912	0.366872	0	0.373947	0.345992	0.423232	0.421082	0.477222	0.374489	0.19987	0.154841	0.308999
SKA2	0.0938068	0.0946413	0.10294	0.160435	0.111236	0.096184	0.089559	0.11177	0.0917721	0.0750146	0.0481785	0.0672828	0.0772905	0.159116	0.073378	0.113927	0.161374	0.0915588	0.127144	0.0846374	0.0987104	0.0796126	0.0638958	0.0710526	0.0665136	0.0822077	0.140019	0.121607	0.246631	0.104065	0.0973044	0.125259	0.0882611	0.1251	0.0858852	0.0662742	0.093727	0.101066	0	0.0995198	0.0877355	0.091056	0.14593	0.1031	0.0886411	0.05393	0.0514857	0.0598506
PRR11	0.0270676	0.0260228	0.0197767	0.0339236	0.0230985	0.0186062	0.0111143	0.0244252	0.0175032	0.0131247	0.0168593	0.0140659	0.0189187	0.0381207	0.0248042	0.0319166	0	0.0311722	0.0191797	0.0262694	0.0208734	0.0193473	0.0148479	0.0182437	0.0119338	0.0203876	0.035846	0.0252069	0.0271189	0.0241412	0.0243784	0.0311778	0.0194565	0.0147023	0.0278407	0.0132726	0.0167802	0.019169	0	0.0151953	0.0196993	0.020016	0.0356001	0.0118173	0.0160179	0.0146379	0.0173901	0.034878
AC099850.2	0.0134203	0.00713408	0.00747342	0.0111656	0.0045688	0.00757092	0.0079579	0.0051808	0.016315	0.0041691	0.00502283	0.00551553	0.00432078	0.00658246	0.0067859	0.0187215	0	0.00485956	0.00724284	0.00508164	0.0067185	0.00614619	0.0166463	0.00190223	0.00531556	0.0103149	0.0823408	0.0065114	0.00945302	0.00880472	0.0112224	0.00730939	0.00673788	0.00756378	0.00845995	0.00550007	0.0129263	0.00765308	0	0.00758951	0.00568013	0.00734816	0.0115157	0.00433902	0.00726881	0.00578116	0.00333962	0.00628243
SMG8	0.000755828	0.00172512	0.000659238	0.000522253	0.00093921	0.00152436	0.00134235	0.00162819	0.000617627	9.64753e-05	0.000274225	0.000212744	0.00124641	0.00144467	9.93676e-05	0.00141173	0	0.000406974	0.000971927	0.000406752	0.000987403	0.000574813	0	0.000159059	0.00103138	0.00161405	0	0.00220258	0.00176801	0.0009993	0	0.000722684	0.00056142	0.000398879	0.000426147	0.000254064	0.000722393	0.000793671	0	0.00103529	0.0017392	0.00162112	0.000988339	0.000293832	0.000569364	0	0.000244342	0.00418478
GDPD1	0.421156	0.391467	0.26169	0.457267	0.363424	0.333426	0.317951	0.34939	0.246103	0.242693	0.240287	0.356196	0.388951	0.339791	0.289317	0.360031	0.583914	0.353286	0.342093	0.342001	0.335783	0.190908	0.445965	0.183728	0.252764	0.360026	0.368144	0.450734	0.595729	0.408491	0.497227	0.34023	0.312881	0.27653	0.507991	0.25876	0.262566	0.364579	0	0.365992	0.3195	0.4332	0.444714	0.394791	0.337229	0.204598	0.164392	0.174618
YPEL2	0.32471	0.326966	0.233586	0.386349	0.339663	0.359942	0.349497	0.331448	0.231829	0.211585	0.228683	0.262837	0.331611	0.291571	0.260615	0.31689	0.322678	0.326099	0.293385	0.332218	0.263464	0.181557	0.285158	0.196695	0.247739	0.304201	0.446838	0.48472	0.419142	0.398718	0.380096	0.307091	0.286784	0.260566	0.364297	0.241588	0.251686	0.309206	0	0.312337	0.302675	0.348313	0.337201	0.426924	0.349334	0.208402	0.177808	0.300027
DHX40	0.169969	0.170371	0.133669	0.221401	0.171312	0.184544	0.200867	0.191977	0.122982	0.119445	0.115083	0.118449	0.169833	0.181839	0.137545	0.180198	0	0.167531	0.174177	0.173287	0.162097	0.109918	0.0854866	0.108633	0.133956	0.133502	0.122327	0.205664	0.243488	0.178781	0.15874	0.189042	0.142806	0.150732	0.123463	0.119204	0.133431	0.162531	0	0.159437	0.142967	0.158288	0.195103	0.186832	0.181585	0.0972943	0.0646077	0.151766
CLTC	0.409439	0.408908	0.237889	0.531789	0.433011	0.43184	0.379863	0.368957	0.220282	0.267493	0.275717	0.349674	0.422245	0.321623	0.280164	0.350861	0.840212	0.361903	0.327892	0.341268	0.317256	0.184257	0.404197	0.196958	0.28779	0.373446	0.305241	0.594622	0.604264	0.504635	0.498418	0.299537	0.309722	0.29327	0.444573	0.270673	0.236979	0.37218	0	0.38024	0.325404	0.45649	0.399016	0.494371	0.39201	0.141919	0.147873	0.361503
PTRH2	0.116202	0.0970698	0.123218	0.380464	0.252698	0.155372	0.155973	0.15697	0.173262	0.0982545	0.0987284	0.106546	0.145346	0.228917	0.112111	0.233436	0.463014	0.173621	0.201519	0.124875	0.165517	0.123877	0.103573	0.166966	0.0638589	0.0887516	0.36016	0.166621	0.34886	0.154139	0.128345	0.195763	0.107091	0.207994	0.0706565	0.104206	0.142676	0.127625	0	0.151544	0.170112	0.113561	0.207413	0.117192	0.109729	0.105089	0.0787736	0.317113
VMP1	0.428426	0.418369	0.275051	0.525227	0.425756	0.424657	0.330782	0.366662	0.256924	0.248463	0.253282	0.363305	0.412486	0.357398	0.298711	0.38285	1.27621	0.391289	0.352556	0.362771	0.365025	0.192698	0.41941	0.22935	0.279834	0.376616	0.413514	0.529014	0.606122	0.463257	0.462477	0.366432	0.326504	0.279008	0.51386	0.277303	0.267202	0.36602	0	0.383765	0.368481	0.449938	0.443138	0.447903	0.38299	0.222799	0.189978	0.444647
TUBD1	0.134132	0.141229	0.11873	0.174303	0.111526	0.110372	0.0743544	0.131221	0.107173	0.0951112	0.0646568	0.10138	0.141132	0.172498	0.133792	0.139621	0.301209	0.158793	0.129815	0.122967	0.118067	0.097758	0.138911	0.0915716	0.0687642	0.108775	0.132666	0.130376	0.16025	0.123405	0.161866	0.130166	0.129332	0.117013	0.135197	0.0946294	0.0855569	0.111205	0	0.120717	0.117858	0.0928185	0.181536	0.0769392	0.107464	0.0639223	0.0646244	0.096417
RPS6KB1	0.298338	0.296815	0.203567	0.348008	0.27201	0.271018	0.263228	0.26537	0.19895	0.180754	0.168949	0.240777	0.275672	0.290094	0.220571	0.277602	0.517934	0.256611	0.257581	0.260529	0.257162	0.154394	0.284567	0.158593	0.195142	0.275713	0.215226	0.336741	0.409627	0.303643	0.35642	0.28209	0.245671	0.225126	0.351089	0.2022	0.203238	0.259513	0	0.269586	0.256225	0.304357	0.32584	0.344069	0.274212	0.136865	0.120563	0.209564
AC005702.1	0.0205155	0.0174396	0.0341886	0.125941	0.0678929	0.0380612	0.0523752	0.031113	0.0538094	0.0216972	0.0281047	0.0134991	0.0130533	0.0794168	0.0121367	0.0707898	0	0.0503792	0.042233	0.020367	0.0387302	0.0306523	0.0223775	0.0423661	0.0202497	0.0186039	0	0.033855	0.111939	0.035286	0.0256908	0.0632872	0.0181867	0.0659523	0.017125	0.0163259	0.0368776	0.0308905	0	0.025324	0.0457634	0.0152199	0.0501549	0.0253458	0.0219175	0.0283937	0.019674	0.0974038
RNFT1	0.141182	0.135653	0.134087	0.240241	0.171545	0.135289	0.142846	0.160211	0.15497	0.100961	0.108769	0.0752865	0.136396	0.235304	0.131704	0.226965	0.213138	0.208221	0.17947	0.136055	0.153074	0.106256	0.0998699	0.118016	0.100781	0.120241	0.158993	0.153956	0.235958	0.162687	0.111044	0.169462	0.10525	0.188579	0.0999054	0.11179	0.157088	0.138908	0	0.13877	0.168629	0.105603	0.215568	0.137015	0.179126	0.0946361	0.0772466	0.0674504
HEATR6	0.165066	0.16605	0.113273	0.148476	0.142726	0.159377	0.185506	0.153995	0.102683	0.119607	0.0975024	0.121686	0.148329	0.166313	0.109108	0.134673	0.250939	0.139057	0.155916	0.128939	0.137797	0.102772	0.0873339	0.0888199	0.107651	0.126218	0.16087	0.199329	0.19754	0.147524	0.166827	0.153929	0.126514	0.132476	0.131495	0.11696	0.134569	0.134675	0	0.185587	0.123926	0.165976	0.160469	0.137778	0.141888	0.056415	0.0698509	0.179808
CA4	0.0947588	0.1596	0.190345	0.383675	0.262603	0.148299	0.289544	0.208576	0.261859	0.133802	0.140868	0.101257	0.219544	0.349574	0.177493	0.337089	0.309053	0.369973	0.237163	0.178486	0.23374	0.164905	0.262021	0.216388	0.131655	0.181981	0.111306	0.141054	0.206815	0.169949	0.241396	0.206062	0.163741	0.244543	0.106264	0.147672	0.309375	0.222916	0	0.206939	0.282804	0.212917	0.209556	0.259979	0.206196	0.206073	0.151955	0.235895
USP32	0.41265	0.432614	0.270632	0.542992	0.445194	0.417097	0.361075	0.382516	0.253252	0.270208	0.262036	0.375386	0.449209	0.34654	0.300835	0.360145	0.631285	0.378532	0.362614	0.360212	0.347423	0.192522	0.417868	0.219195	0.285463	0.374049	0.459189	0.547065	0.578145	0.478939	0.483368	0.346501	0.323383	0.294755	0.4624	0.273849	0.273783	0.381222	0	0.373751	0.348285	0.462611	0.420334	0.497883	0.375122	0.190134	0.176546	0.495925
C17orf64	0.00506398	0.00937325	0.0104391	0.0144712	0.0111297	0.00570725	0.00272865	0.00289841	0.00416516	0.00220574	0.000643609	0.00103568	0.00175386	0.00337148	0.00389181	0.00736017	0	0.00630205	0.00173546	0.00189423	0.00244349	0.00265946	0	0.00380905	0.0023026	0.00526363	0	0.00571819	0.0184927	0.00917206	0.000705207	0.00290414	0.0021399	0.00344876	0.00323281	0.00185745	0.00336042	0.0024196	0	0.00237697	0.00231454	0.00198575	0.00443673	0.00149422	0.00314251	0.00411245	0.00245042	0.00660729
APPBP2	0.380981	0.372179	0.245258	0.432407	0.36192	0.3686	0.337555	0.341278	0.231165	0.228467	0.235492	0.309477	0.388823	0.328319	0.264377	0.32664	0.300561	0.330276	0.32273	0.310457	0.307413	0.181063	0.37103	0.193456	0.252786	0.324105	0.424376	0.472269	0.52231	0.394865	0.473636	0.324606	0.294357	0.273817	0.426895	0.246072	0.242151	0.345737	0	0.3524	0.300419	0.406038	0.394995	0.421433	0.343068	0.176606	0.152754	0.308812
PPM1D	0.232573	0.241023	0.175842	0.253065	0.220924	0.204411	0.165823	0.225495	0.159275	0.145382	0.128491	0.178934	0.210816	0.230239	0.181397	0.213288	0	0.184879	0.18674	0.188453	0.191797	0.134027	0.197219	0.12406	0.143127	0.186104	0.368752	0.271652	0.357382	0.225933	0.284731	0.24952	0.171151	0.180271	0.260206	0.157443	0.187422	0.212863	0	0.219418	0.189195	0.24231	0.291192	0.19213	0.214577	0.12057	0.0928183	0.152177
BCAS3	0.394773	0.384993	0.227385	0.486428	0.358439	0.350845	0.409793	0.370373	0.209207	0.237667	0.225321	0.319316	0.407062	0.301005	0.25697	0.283968	0.674245	0.295045	0.308456	0.288366	0.282077	0.145461	0.295214	0.190842	0.234144	0.315946	0.318393	0.583714	0.497035	0.449872	0.536953	0.301738	0.254749	0.244547	0.411389	0.252228	0.25703	0.342864	0	0.374892	0.323937	0.397556	0.323188	0.401722	0.347076	0.336076	0.158962	0.535558
TBX2	0.000790834	0.00103811	0.000337526	0.00025721	0.000511576	0.000928754	0.00273571	0.000481429	0.000277073	0	0.00013933	0.000104944	0.00151522	0.000181442	0.000605321	0.000528807	0	0.000521339	0.000649969	0.000301259	0.000629202	9.73896e-05	0.00114892	0.000452531	0.000382317	0	0	0.00180569	0.000498679	0.000741331	0.00277464	0.000908527	9.37405e-05	0.000478971	0	0.000150335	0.000431168	0.00126123	0	0.0009351	0.000330698	0.000165634	0.000238085	0.0033567	0.00178764	0.000737898	0	0.0227527
NACA2	0.0317517	0.0167932	0.0254896	0.0532294	0.0331837	0.0311798	0.0769742	0.0443286	0.0256355	0.0138368	0.0104684	0.00996615	0.0167764	0.0403635	0.0130389	0.0258975	0	0.0299392	0.0405415	0.0114649	0.0196271	0.0135331	0.00730736	0.0213662	0.0219661	0.0148487	0.0436946	0.0449828	0.0543858	0.0251647	0.015216	0.0255157	0.0183129	0.0430418	0.00814991	0.00908724	0.0520248	0.0476615	0	0.030978	0.0264763	0.0103033	0.0242743	0.0101055	0.0251702	0.0162748	0.00310413	0.025656
BRIP1	0.168412	0.121603	0.0676472	0.0925976	0.0814144	0.0833768	0.0484307	0.079764	0.0497932	0.063142	0.0475734	0.0748738	0.0956256	0.0879633	0.0811443	0.0731435	0	0.0901841	0.0715756	0.0901547	0.0719016	0.0837027	0.0464169	0.0529839	0.0518756	0.078737	0.118676	0.126005	0.163295	0.0931562	0.103685	0.102248	0.0916573	0.0815306	0.0946524	0.0568641	0.0518044	0.0738196	0	0.0452158	0.055215	0.135879	0.162994	0.0769744	0.0554781	0.0298485	0.0348569	0.108797
INTS2	0.205641	0.190595	0.152597	0.249357	0.200593	0.192532	0.138803	0.211679	0.148125	0.129648	0.131549	0.145701	0.153981	0.235138	0.152914	0.198519	0.149245	0.199267	0.182273	0.174607	0.174837	0.136327	0.143607	0.126753	0.154573	0.162609	0.191783	0.233752	0.398654	0.201755	0.200844	0.268568	0.177217	0.164369	0.224895	0.124577	0.145592	0.139576	0	0.186791	0.168664	0.210577	0.274534	0.152944	0.176601	0.0684953	0.0982227	0.145776
MED13	0.406768	0.404044	0.242416	0.53216	0.423342	0.423001	0.353312	0.359161	0.219416	0.237553	0.242098	0.371295	0.42681	0.323266	0.273084	0.344589	0.708993	0.366288	0.341058	0.332156	0.32171	0.160705	0.449311	0.184775	0.260015	0.342541	0.445918	0.606516	0.584366	0.494411	0.522514	0.292826	0.299783	0.260547	0.471185	0.254266	0.239954	0.375892	0	0.357387	0.331498	0.45952	0.409103	0.523791	0.362742	0.137693	0.14595	0.31002
EFCAB3	0.0441948	0.0254099	0.0280647	0.0711355	0.0384298	0.0311105	0.0224532	0.028792	0.02325	0.0164117	0.0383826	0.0223297	0.0249298	0.0505655	0.0440938	0.0377991	0.514267	0.0341997	0.0346019	0.0284137	0.030594	0.0284202	0.0267022	0.0301418	0.0327641	0.0316343	0.0424021	0.0283528	0.0764247	0.0260352	0.0271099	0.0441244	0.0293891	0.0276462	0.0260252	0.020683	0.0236631	0.0245444	0	0.031509	0.0297071	0.0167995	0.0359599	0.0176897	0.0209687	0.018594	0.0129239	0.0295717
METTL2A	0.0808421	0.0910168	0.07342	0.0939474	0.0734554	0.0660982	0.060215	0.100311	0.0790586	0.0485347	0.064285	0.0713114	0.0783107	0.134863	0.0855719	0.0999172	0	0.105356	0.08564	0.0776179	0.0822621	0.0709324	0.0999675	0.0710734	0.0545256	0.0724626	0.0175414	0.0628225	0.0960097	0.0743668	0.088335	0.109208	0.0838328	0.0865891	0.0944271	0.0782833	0.0674507	0.0834511	0	0.0983219	0.0818416	0.0817484	0.10789	0.0736953	0.0688875	0.0498353	0.0493328	0.0749638
TLK2	0.366494	0.346166	0.243499	0.448922	0.373391	0.366365	0.312316	0.336545	0.22551	0.218465	0.226894	0.318306	0.373412	0.298064	0.25963	0.329121	0.568533	0.342482	0.307965	0.307745	0.305435	0.158597	0.338145	0.176555	0.235797	0.302641	0.503305	0.505509	0.538394	0.43898	0.432324	0.304322	0.28968	0.260138	0.420091	0.238563	0.231091	0.320045	0	0.334515	0.291381	0.425002	0.404083	0.374524	0.309868	0.181221	0.150018	0.36383
MRC2	0.0217106	0.0424922	0.0321733	0.058203	0.0686897	0.0280546	0.044766	0.044041	0.0416187	0.018312	0.0235384	0.0374232	0.0495818	0.0439491	0.0300698	0.0542659	0.161374	0.0456277	0.0281982	0.0537852	0.0339959	0.0175989	0.0455517	0.0314372	0.0438512	0.041057	0	0.0342555	0.0559936	0.0417189	0.0431327	0.0430817	0.0277203	0.0248157	0.0119543	0.028374	0.0296703	0.0238608	0	0.0401258	0.0361735	0.0180472	0.0378879	0.0356326	0.0668716	0.0424282	0.038046	0.290541
MARCH10	0.0770397	0.0770138	0.0495199	0.0967186	0.0739242	0.0424629	0.0341125	0.0755607	0.067002	0.0435489	0.0675438	0.0794162	0.0713814	0.0742932	0.0782696	0.0905531	0	0.0860879	0.0412438	0.0702747	0.0919548	0.0564912	0.0795977	0.061712	0.0419721	0.074811	0.203218	0.0478967	0.0569598	0.0908719	0.0918018	0.107054	0.0438095	0.0500724	0.0876299	0.056864	0.0374805	0.0406742	0	0.0448615	0.0549624	0.0570306	0.0916945	0.0193667	0.0483934	0.0909663	0.0455933	0.0387193
TANC2	0.195144	0.200556	0.116192	0.228854	0.184022	0.182555	0.142825	0.161254	0.0934108	0.128695	0.111829	0.142919	0.1642	0.143303	0.131025	0.15564	0.944153	0.129462	0.152476	0.170107	0.147437	0.0882596	0.154627	0.102266	0.113462	0.159343	0.0749306	0.268671	0.311534	0.203859	0.21704	0.142647	0.133567	0.0965117	0.193158	0.109312	0.117827	0.154785	0	0.171945	0.138843	0.189609	0.18669	0.205128	0.144317	0.0993926	0.064749	0.230205
CYB561	0.147226	0.164747	0.136339	0.27554	0.109729	0.152827	0.155499	0.22843	0.177455	0.110082	0.0923893	0.109341	0.16569	0.274129	0.147449	0.127395	0.11301	0.177577	0.160395	0.184557	0.117271	0.136002	0.211415	0.127315	0.108631	0.15585	0.260237	0.215351	0.221733	0.206489	0.205252	0.191183	0.170843	0.173281	0.103391	0.126889	0.136166	0.137269	0	0.175311	0.159352	0.108292	0.14398	0.270368	0.202318	0.0647537	0.0976809	0.159623
ACE	0.00832677	0.00959553	0.0145868	0.0134953	0.0125818	0.00603511	0.0129814	0.0210623	0.0200782	0.00664182	0.00438437	0.00738105	0.0102301	0.0339236	0.0169098	0.0214506	0	0.0184363	0.0170838	0.013916	0.010771	0.0164183	0.00506269	0.0165625	0.00402625	0.00541535	0.0153956	0.0143368	0.0132208	0.00807558	0.0158613	0.0166657	0.0188394	0.0258098	0.00526975	0.00897082	0.0236352	0.0198073	0	0.0178642	0.016729	0.0159681	0.0327566	0.00605945	0.0124138	0.00484936	0.00868392	0.00734914
AC113554.1	0.00170524	0.000525404	0.00238975	0.00195047	0.00322836	0.000866547	0.00137009	0.00138578	0.00205002	0.00100476	0.000254835	0.000844431	0.00380513	0.00153006	0.000998348	0.00194538	0	0.0021232	0.000705931	0.000870581	0.00231941	0.00200436	0	0.000949877	0.000254872	0.00211267	0	0.00281315	0.00219287	0.00297822	0.00174073	0.00289993	0.00229359	0.000769728	0	0.000599152	0.00141199	0.00141931	0	0.000745587	0.00271098	0.00161552	0.00191145	0.000713063	0.000136671	0.00463962	0.000998208	0.0460717
KCNH6	0.00993385	0.00851505	0.0115638	0.0132837	0.00767113	0.00909383	0.0117215	0.0141075	0.00857315	0.00583205	0.00602191	0.00385663	0.00542979	0.0179673	0.0104839	0.0121251	0	0.0131876	0.015159	0.0118015	0.00852339	0.00635495	0.0055942	0.00739566	0.00658574	0.00721874	0	0.0168341	0.0142533	0.00986064	0.00483698	0.0109082	0.0108142	0.0149217	0.00779195	0.00600596	0.0107954	0.0118943	0	0.00805864	0.00760301	0.00796246	0.0168049	0.0100354	0.00910531	0.00389601	0.00432631	0.0362186
DCAF7	0.338761	0.312948	0.236338	0.383586	0.3305	0.317262	0.362095	0.326671	0.221795	0.213888	0.228864	0.29922	0.350766	0.322589	0.259678	0.298283	0.418781	0.314471	0.298523	0.294945	0.291963	0.179183	0.353945	0.170704	0.248921	0.297004	0.274436	0.374024	0.412317	0.346305	0.412436	0.317049	0.270015	0.268222	0.33253	0.239754	0.243014	0.326657	0	0.331624	0.288957	0.330714	0.369957	0.381695	0.290185	0.17276	0.137175	0.475224
TACO1	0.036984	0.0309693	0.0416691	0.0552211	0.0343771	0.037521	0.0582515	0.0580746	0.0551091	0.0331872	0.0336549	0.0271662	0.0403066	0.0912283	0.0439417	0.0678989	0	0.0529215	0.0722738	0.0341752	0.0487059	0.0342548	0.0407596	0.0401128	0.0283499	0.0381024	0.289269	0.0322925	0.0488359	0.0302786	0.0475987	0.0377206	0.0379794	0.0568379	0.0247314	0.0370998	0.0522828	0.0494612	0	0.0461624	0.0444895	0.0399668	0.052776	0.0564831	0.0436558	0.0237757	0.0215516	0.0600993
MAP3K3	0.382284	0.371345	0.243872	0.435826	0.360517	0.360195	0.309877	0.366137	0.235793	0.219614	0.219378	0.317414	0.388082	0.336945	0.277531	0.336521	0.430757	0.340475	0.297941	0.32382	0.306731	0.174212	0.368837	0.198765	0.245773	0.325724	0.340117	0.450888	0.517226	0.421746	0.457254	0.317175	0.308942	0.276816	0.423815	0.260638	0.2435	0.328613	0	0.348671	0.320241	0.404771	0.430474	0.383325	0.357383	0.177306	0.161842	0.336841
STRADA	0.0128591	0.00858046	0.00759371	0.0200659	0.0135194	0.0064097	0.00908971	0.0138394	0.0117643	0.00414729	0.00506725	0.00339717	0.00977523	0.0163437	0.0080223	0.0160338	0	0.0111096	0.0125302	0.0103709	0.0134205	0.00927493	0.00199061	0.011317	0.00565595	0.00423148	0	0.0129757	0.0213242	0.0115308	0.00964282	0.0175367	0.012151	0.0128222	0.0071821	0.00715677	0.00597953	0.00649683	0	0.0128202	0.0124257	0.0141048	0.0180789	0.00452071	0.00702774	0.00735246	0.00737207	0.0119558
AC046185.1	0.00155878	0.00303794	0.00347893	0.00922623	0.00507782	0.0045432	0.00250873	0.00453853	0.00518158	0.00186916	0.00172542	0.00390842	0.00234861	0.00583324	0.00395759	0.00181949	0	0.00311975	0.00618303	0.00410675	0.00648349	0.00262961	0.000775825	0.00321203	0.00178678	0.00149331	0	0.00249536	0.0077454	0.00508584	0.00332338	0.00809806	0.00308464	0.00146971	0.00312371	0.00227445	0.00208571	0.0013161	0	0.00391528	0.00220919	0.0018921	0.00942444	0.00251499	0.000986539	0.00247694	0.00189432	0.00931959
CCDC47	0.0998064	0.101966	0.110978	0.156188	0.137497	0.115053	0.121887	0.125171	0.126525	0.0800393	0.0917866	0.0856124	0.10848	0.211731	0.10513	0.181612	0.27345	0.170138	0.156763	0.122014	0.133001	0.112738	0.0585418	0.12662	0.0820399	0.0938028	0.114483	0.131492	0.211557	0.108423	0.115627	0.169561	0.0851788	0.1477	0.0698427	0.0937679	0.129369	0.100636	0	0.125229	0.137316	0.100072	0.197732	0.111527	0.111864	0.102803	0.0682318	0.175605
DDX42	0.291536	0.263607	0.179819	0.310801	0.274014	0.290123	0.243872	0.282729	0.182161	0.176538	0.196693	0.227826	0.271392	0.270552	0.204954	0.242211	0.428791	0.265622	0.27186	0.23328	0.241772	0.146763	0.249545	0.162678	0.218578	0.250448	0.274747	0.331473	0.411686	0.279646	0.294063	0.270775	0.229248	0.213341	0.301178	0.186654	0.191691	0.266543	0	0.279137	0.23486	0.260081	0.346661	0.256009	0.244228	0.119543	0.104294	0.324919
FTSJ3	0.0309988	0.0242991	0.0264827	0.0461311	0.0314403	0.0254286	0.0364196	0.0381417	0.0223135	0.020339	0.0229945	0.0199336	0.0337005	0.0306205	0.0298619	0.027549	0	0.0264393	0.0418325	0.0305637	0.0266504	0.0193023	0.0244138	0.0220212	0.0215714	0.0304644	0.0434526	0.0288194	0.0379871	0.0214139	0.039098	0.022609	0.0259092	0.0217908	0.00995786	0.0249933	0.0302247	0.0360233	0	0.0212436	0.0228282	0.0202719	0.0359429	0.0515954	0.0187432	0.0192389	0.0153904	0.034814
PSMC5	0.0824192	0.0742759	0.052231	0.0961264	0.0722952	0.0681066	0.124065	0.0997487	0.0598094	0.0373809	0.0419585	0.044869	0.0669967	0.0970995	0.053625	0.0539815	0.161374	0.0567576	0.103059	0.0443596	0.0613653	0.0372372	0.050682	0.0497195	0.0615581	0.0648419	0.0508782	0.0796043	0.105579	0.0615029	0.0982279	0.0789624	0.0602033	0.0676447	0.03846	0.0403968	0.0965206	0.0882788	0	0.0662693	0.0628637	0.0506255	0.0536481	0.0908249	0.0703075	0.0538355	0.0184466	0.0677949
SMARCD2	0.133085	0.117171	0.0778789	0.0919007	0.0921042	0.109376	0.077882	0.134189	0.080697	0.0515743	0.0543946	0.0887892	0.0873177	0.179762	0.116707	0.101862	0.149245	0.11373	0.108109	0.118325	0.0950969	0.0890053	0.089985	0.0607916	0.0636108	0.112601	0.0733025	0.142178	0.138882	0.112974	0.136755	0.162886	0.118726	0.0745144	0.104556	0.084118	0.0898304	0.0955291	0	0.169092	0.10302	0.0979804	0.197241	0.112931	0.118018	0.0398559	0.0407756	0.0632306
CD79B	0	0	0	0	0	0.00165077	0	0	0.000105109	0	0	0	0	0	0.000145204	0	0	0	0	0	0	0	0	0.000280267	0	0	0	0	0.000816166	0	0.000529948	0	7.05848e-05	0	0	0	8.04182e-05	0	0	0	0	0	0	0	0	0	0	0
SCN4A	0.00184311	0.00294905	0.00215458	0.00721697	0.00399658	0.00356342	0.00137499	0.00255045	0.00221822	0.000210821	0.00145079	0.000957097	0.00159903	0.00318463	0.00178562	0.00204902	0	0.00465606	0.00188118	0.000904889	0.00141488	0.00256683	0.00224758	0.00201865	0.000467611	0.000619105	0	0.001214	0.0105458	0.00168744	0.00131043	0.0040622	0.00175169	0.00287989	0.00351179	0.00185131	0.00122436	0.00065624	0	0.00351218	0.00181254	0.00176693	0.00242907	0	0.000345699	0.00058534	0.00195782	0.00677646
PRR29	0.000511161	0.00150721	0.00134081	0.00390825	0.00254486	0.00151019	0.000148579	0.00327904	0.00161849	5.67803e-05	0.00135661	0.000231059	0	0.00309053	0.00204426	0.00165588	0	0.00193327	0.00249265	0.00493378	0.00140512	0.000322638	0.000976989	0.00239336	0.00299089	0.000420411	0	0.00146073	0.00140641	0.00777193	0.000836436	0.00134564	0.00221481	0.000537793	0	0.00104768	0.00150616	0.000391603	0	0.00293124	0.00254617	8.64488e-05	0.00187037	0.00214937	0.000152701	0	0.00138807	0
ICAM2	0.000691762	0.00197639	0.001182	0.00484893	0.00307048	0.00162115	8.47637e-05	0.000966845	0.000552352	0	0.000323581	0.000405806	0.00247591	0.00142937	0.000117771	0.000154302	0	0.000316397	0.00011542	0.000100068	0.000600392	4.8219e-05	0	0.00104746	0.00160171	0.00042102	0	0.0004411	0.00126899	0.00169892	0.00197528	0.00181311	0.000298509	0.00167966	0.00169009	0.000205989	0.00109181	0	0	0.000120353	0.000798324	0.00014737	0.00101933	0.00135737	0.000824449	0.00125922	0.000184335	0.00856677
ERN1	0.0836293	0.101903	0.0870087	0.125499	0.108008	0.0989898	0.0790439	0.092372	0.0844999	0.0741868	0.0692478	0.0569592	0.0890301	0.121099	0.0849317	0.108265	0.300561	0.101586	0.0950609	0.0975655	0.0811198	0.0812574	0.109047	0.0745254	0.0530017	0.0761924	0.0620943	0.110727	0.117278	0.108717	0.090556	0.0986443	0.098009	0.0874655	0.0902637	0.0780814	0.084765	0.0885435	0	0.116046	0.102766	0.0568145	0.0984229	0.0967082	0.0829536	0.0738887	0.0668963	0.124416
TEX2	0.271693	0.295095	0.209165	0.337033	0.303186	0.287873	0.242152	0.284573	0.203545	0.192777	0.189752	0.213063	0.261009	0.245311	0.225218	0.259526	0.483935	0.259767	0.2702	0.253017	0.247903	0.157013	0.284547	0.167648	0.212229	0.221333	0.247024	0.299102	0.304227	0.31439	0.317808	0.237812	0.239772	0.214816	0.212236	0.216476	0.199846	0.245737	0	0.26397	0.254256	0.244461	0.265643	0.273087	0.224635	0.158024	0.141503	0.300753
PECAM1	0.0145544	0.0170811	0.0185427	0.0376325	0.0243897	0.0159097	0.0346043	0.0190805	0.0138257	0.00985699	0.00739138	0.0118376	0.00762955	0.0185886	0.00814417	0.0180739	0.11301	0.0168087	0.0144107	0.0125897	0.0135544	0.0106684	0.0150397	0.0139798	0.00924068	0.0136259	0.0239601	0.0217504	0.0356155	0.0223008	0.0178962	0.0218517	0.0124055	0.0135331	0.00988492	0.00810513	0.0131506	0.0223369	0	0.0132798	0.0137501	0.0145281	0.0264035	0.0122662	0.00756994	0.0062356	0.0106109	0.0996838
MILR1	0.00408396	0.00402646	0.00460371	0.0117109	0.00888698	0.00398876	0.00448576	0.00391145	0.00265092	0.00130893	0.000350275	0.00102519	0.00243847	0.00465629	0.00191737	0.00286237	0	0.00347819	0.00270392	0.00107672	0.0045099	0.00242179	0.014352	0.000738999	0.00453852	0.00303571	0	0.00542786	0.0105765	0.00554324	0.00332338	0.00610018	0.00262983	0.00372553	0.00424149	0.00150211	0.00152389	0.00113824	0	0.00184137	0.003691	0.0025348	0.00279617	0	0.001392	0.000407144	0.0022046	0.00295088
POLG2	0.0932467	0.0873533	0.0708086	0.125126	0.114479	0.0993264	0.0600015	0.0955308	0.0945401	0.0580567	0.0641139	0.0699202	0.100074	0.143323	0.0913483	0.121958	0.0514914	0.137116	0.0845542	0.0944485	0.0993282	0.0803016	0.0647756	0.0648739	0.0566081	0.0928442	0.108465	0.0857089	0.127325	0.0757513	0.0666476	0.12671	0.080353	0.0753309	0.0693424	0.07384	0.0636806	0.0728584	0	0.106192	0.0951959	0.0605171	0.121125	0.0779355	0.0654541	0.0360816	0.0553792	0.0948312
DDX5	0.42435	0.406768	0.242449	0.519364	0.426581	0.433814	0.328544	0.392187	0.224531	0.27256	0.306915	0.334616	0.43085	0.304894	0.285444	0.345789	0.589676	0.353455	0.314828	0.357882	0.334848	0.189957	0.413672	0.179658	0.265697	0.361344	0.478091	0.608389	0.53913	0.523918	0.518325	0.280631	0.314799	0.260044	0.466165	0.268995	0.195536	0.381122	0	0.382444	0.354734	0.432302	0.36443	0.517588	0.400233	0.193496	0.156687	0.361725
CEP95	0.336475	0.287895	0.220254	0.353568	0.306559	0.309483	0.306624	0.281675	0.192264	0.206828	0.193418	0.258108	0.279009	0.272596	0.224496	0.270245	0.682037	0.270873	0.289128	0.240607	0.263065	0.169676	0.244139	0.15824	0.222382	0.267903	0.331783	0.298052	0.410005	0.313408	0.311728	0.277357	0.227478	0.238207	0.332807	0.209784	0.22437	0.283179	0	0.288336	0.252176	0.293613	0.325306	0.327823	0.289759	0.147058	0.129154	0.448245
SMURF2	0.33857	0.342325	0.245987	0.436899	0.390756	0.373189	0.270495	0.317278	0.237188	0.22442	0.214541	0.274848	0.312909	0.338576	0.257914	0.322581	0.775258	0.333474	0.320596	0.298895	0.302953	0.182979	0.322572	0.201303	0.235708	0.288825	0.333475	0.463125	0.502438	0.416647	0.37017	0.313565	0.275625	0.259008	0.354558	0.248194	0.230747	0.298954	0	0.339573	0.301043	0.357963	0.411727	0.363099	0.317127	0.181744	0.179392	0.282769
LRRC37A3	0.413395	0.404409	0.249998	0.495552	0.409785	0.399741	0.368924	0.382508	0.245969	0.223013	0.247932	0.362988	0.34628	0.318297	0.255519	0.35464	0.81256	0.329632	0.339238	0.336472	0.325007	0.183106	0.402844	0.214793	0.271435	0.339708	0.440456	0.570023	0.574997	0.482309	0.503263	0.310232	0.321511	0.265635	0.388974	0.241175	0.242021	0.365062	0	0.385777	0.336663	0.417918	0.302694	0.471892	0.339931	0.214697	0.149368	0.353196
GNA13	0.146514	0.149525	0.12673	0.197086	0.172812	0.179727	0.192378	0.147016	0.112281	0.118226	0.122381	0.113919	0.140281	0.150112	0.106336	0.159692	0	0.145893	0.152429	0.131462	0.146804	0.0984652	0.0912067	0.106688	0.130554	0.142541	0.332792	0.226089	0.214369	0.209901	0.145539	0.170977	0.131735	0.130346	0.145241	0.1161	0.133088	0.150402	0	0.148167	0.139229	0.160057	0.152707	0.167796	0.157019	0.107982	0.0913134	0.178177
RGS9	0.0163461	0.0198196	0.0146527	0.0304695	0.0153306	0.0135167	0.0146544	0.0190097	0.0136109	0.00536623	0.00674999	0.00627142	0.0111258	0.0194148	0.0120907	0.0135309	0.261682	0.0176176	0.0163284	0.0112098	0.0131767	0.00932445	0.0157338	0.00983607	0.0109029	0.0118008	0.0509039	0.0287853	0.0285312	0.0190693	0.023385	0.028107	0.0168535	0.0107254	0.0123967	0.00680654	0.0211742	0.00863996	0	0.0293893	0.0099764	0.0186313	0.0171381	0.0115445	0.0150387	0.00468893	0.00622941	0.0360389
AXIN2	0.0562822	0.0553088	0.0615016	0.0791062	0.0854077	0.0896031	0.104026	0.10382	0.0722985	0.0523197	0.0570591	0.0435908	0.0708252	0.0723993	0.0487919	0.0667264	0	0.0747389	0.0974885	0.0535663	0.0628103	0.064132	0.0368254	0.053714	0.0557398	0.0550214	0.11375	0.105038	0.108754	0.0499881	0.0865012	0.104725	0.0612254	0.0685608	0.0620689	0.0406842	0.0715419	0.0644109	0	0.0762831	0.0652185	0.0614086	0.102273	0.0816786	0.063878	0.0626605	0.0305286	0.0612121
AC004805.1	0.258385	0.252705	0.21847	0.273451	0.209402	0.169221	0.257431	0.209862	0.177288	0.197186	0.155397	0.212111	0.245758	0.255563	0.248524	0.24992	0.343872	0.262765	0.179521	0.234109	0.198303	0.180425	0.407624	0.207793	0.142312	0.204881	0.253754	0.27679	0.287196	0.217652	0.305641	0.226036	0.235191	0.222437	0.319279	0.202486	0.181949	0.242165	0	0.232576	0.253712	0.257438	0.180384	0.237998	0.205219	0.1525	0.197248	0.251101
CEP112	0.563137	0.531871	0.376326	0.620054	0.505903	0.526713	0.469795	0.477949	0.326639	0.362059	0.390712	0.488975	0.53974	0.479383	0.432203	0.416818	0.656041	0.498484	0.45849	0.497118	0.492121	0.342687	0.556952	0.36788	0.409876	0.519715	0.375219	0.689762	0.757185	0.596352	0.633127	0.46708	0.461935	0.385739	0.661519	0.391768	0.358049	0.452274	0	0.492688	0.448717	0.653162	0.515664	0.608472	0.487708	0.424632	0.267621	0.524897
APOH	0.00383695	0.00753743	0.00993037	0.0161892	0.0116554	0.00791981	0.00152152	0.00564542	0.00761855	0.0034046	0.00238856	0.00182109	0.00282904	0.0112423	0.00474296	0.0108799	0	0.00976179	0.00425136	0.00459076	0.00537692	0.0029972	0.00372607	0.00661506	0.00480903	0.00644023	0	0.0071036	0.0177853	0.00790621	0.00316211	0.00833747	0.00480756	0.00913177	0.00298401	0.00282383	0.00494104	0.00166366	0	0.00711336	0.0043754	0.00824115	0.00827826	0.00409702	0.00355948	0.00411316	0.00363015	0.0173007
PRKCA	0.381755	0.433145	0.273303	0.504179	0.41622	0.391307	0.310716	0.332976	0.223832	0.258619	0.248374	0.409932	0.362661	0.268688	0.234872	0.331494	0.723281	0.328768	0.310036	0.282899	0.347707	0.187502	0.400976	0.224611	0.245726	0.333838	0.111439	0.572758	0.555245	0.503184	0.473781	0.304788	0.288482	0.255395	0.379412	0.221087	0.230529	0.344649	0	0.362196	0.334102	0.438234	0.440554	0.465715	0.366116	0.210385	0.191051	0.425766
CACNG5	0.00379967	0.00421383	0.00450254	0.00975967	0.0101954	0.00645726	0.00129416	0.00330506	0.0054191	0.00174452	0.00296515	0.0026418	0.00350712	0.00740651	0.00222019	0.0059709	0	0.00847643	0.00355634	0.0036471	0.00174115	0.00315099	0.00846372	0.00386091	0.00372035	0.00323619	0.0426192	0.0050253	0.0152125	0.00684685	0.00426609	0.00818694	0.00258295	0.00329834	0.00366271	0.00239236	0.00295075	0.00147134	0	0.00426366	0.00463296	0.00389385	0.00499492	0.000904458	0.000546491	0.00179716	0.00144015	0.0249867
CACNG4	0.0185217	0.0256727	0.0286598	0.0509864	0.0735053	0.0250105	0.0299314	0.0419338	0.070193	0.0309395	0.0315673	0.0449873	0.0617428	0.0434973	0.0186145	0.0726038	0.265506	0.0390936	0.0235334	0.0314089	0.0275961	0.021611	0.0571267	0.0431959	0.0256223	0.0329509	0.0678083	0.0285837	0.0368987	0.0474383	0.0621248	0.0391465	0.0271786	0.0243023	0.0368299	0.0392002	0.0177682	0.0183687	0	0.032285	0.0777769	0.030875	0.0479008	0.019848	0.0100896	0.188803	0.0650371	0.253075
CACNG1	0.000600417	0.000341085	0.000552345	0.00403591	0.0010794	0.000392135	0.000548156	0.000828401	0.00113689	0.000469387	0.000794747	0.00122381	0.000158376	0.00189634	0.000960793	0.00196549	0	0.00090529	0.000294995	0.00098724	0.000628616	0.00107648	0	0.00849389	0.000642721	0.00050239	0	0.00130516	0.00180408	0.0015434	0	0.00175588	0.000332268	0.00171249	0	0.000505189	0.000249894	0	0	0.000302632	0.00329975	0.000451657	0.00310175	0	0.000148829	0.00360235	0.000460764	0.00297418
HELZ	0.410884	0.412866	0.248602	0.514555	0.414382	0.40138	0.371651	0.353423	0.22469	0.240625	0.262393	0.333202	0.409156	0.325969	0.279885	0.345833	0.593329	0.353044	0.338594	0.340372	0.32616	0.165496	0.393011	0.202655	0.266716	0.357457	0.446324	0.587753	0.58273	0.495609	0.52498	0.305043	0.297207	0.264659	0.456096	0.254631	0.235909	0.369389	0	0.366554	0.33178	0.457285	0.395546	0.487379	0.370946	0.19868	0.14865	0.393033
PSMD12	0.266381	0.242006	0.196662	0.336234	0.265694	0.301734	0.271124	0.263727	0.185511	0.178683	0.198019	0.197077	0.212016	0.261718	0.16404	0.254677	0	0.224244	0.28978	0.197107	0.243911	0.154485	0.174056	0.147342	0.203235	0.243019	0.262292	0.340144	0.452768	0.263038	0.250624	0.267965	0.201249	0.234985	0.259544	0.160741	0.203337	0.236354	0	0.261826	0.204454	0.260894	0.296301	0.273438	0.253371	0.133192	0.0865996	0.277194
PITPNC1	0.360404	0.432883	0.328571	0.554307	0.504723	0.450081	0.382862	0.400289	0.345425	0.32803	0.2915	0.463541	0.435685	0.349523	0.382407	0.407025	0.870364	0.351582	0.351328	0.38923	0.396714	0.260257	0.522324	0.339502	0.362704	0.433883	0.254132	0.44784	0.497696	0.494265	0.46996	0.35751	0.418011	0.36773	0.406317	0.434269	0.302307	0.447465	0	0.446473	0.444598	0.364564	0.421129	0.516054	0.427472	0.337214	0.306773	0.515034
NOL11	0.105766	0.108961	0.0847316	0.140944	0.124953	0.118094	0.115307	0.125439	0.0825329	0.0794391	0.0827781	0.0653059	0.101267	0.129537	0.080496	0.109331	0.3632	0.0966154	0.114826	0.0905339	0.0996348	0.0632972	0.092939	0.0585161	0.0940198	0.0860895	0.140054	0.141781	0.127191	0.133226	0.123849	0.113804	0.087265	0.0835422	0.051971	0.0730207	0.0888266	0.108247	0	0.109031	0.0899794	0.0732938	0.119967	0.135197	0.0868197	0.0405664	0.0472347	0.0963696
BPTF	0.360648	0.33276	0.218926	0.568205	0.429079	0.431827	0.33156	0.349292	0.218378	0.236833	0.204315	0.351478	0.396612	0.270271	0.25417	0.314352	0.766398	0.322211	0.310799	0.313035	0.326655	0.143746	0.430712	0.180961	0.241752	0.317397	0.242799	0.60643	0.587406	0.513897	0.468746	0.264269	0.253649	0.222827	0.436033	0.231021	0.194502	0.299246	0	0.371246	0.311154	0.438021	0.380964	0.510377	0.350726	0.212053	0.153783	0.392265
C17orf58	0.0348994	0.0232674	0.0389158	0.0443263	0.0362818	0.0432058	0.0304627	0.0473921	0.0452168	0.0249126	0.0306493	0.0154261	0.0306307	0.0617327	0.021206	0.0471864	0	0.0334845	0.0585824	0.0220556	0.0389387	0.0312011	0.0299992	0.0285379	0.0470935	0.0421723	0.0647378	0.0375919	0.0629773	0.0336868	0.0436771	0.0453253	0.0275422	0.0416738	0.0191387	0.0167664	0.0330359	0.0259915	0	0.0435382	0.0376008	0.0261642	0.0571229	0.0284462	0.041943	0.0203104	0.0128474	0.0406909
KPNA2	0.0749175	0.0693754	0.076384	0.0990442	0.090945	0.103161	0.139445	0.0983642	0.0690658	0.0450155	0.0622479	0.041894	0.0702351	0.0947731	0.0580427	0.0719295	0	0.0552571	0.123785	0.0527367	0.0750268	0.05277	0.0343134	0.0539053	0.0731473	0.0589648	0.13869	0.129336	0.148253	0.0760471	0.0807604	0.0949239	0.0654241	0.0667611	0.0304416	0.0385617	0.082336	0.0684454	0	0.095106	0.0513569	0.059403	0.0991872	0.0862879	0.0810423	0.0521199	0.026027	0.117194
AMZ2	0.142954	0.129919	0.099088	0.12078	0.121617	0.132074	0.184513	0.166059	0.0809516	0.0753481	0.0893417	0.0892635	0.132202	0.139629	0.0986933	0.102644	0.11301	0.109836	0.128115	0.0831983	0.104165	0.059538	0.058722	0.0683919	0.104095	0.118337	0.154919	0.154569	0.148735	0.142624	0.160047	0.107092	0.111266	0.0818861	0.0957513	0.0618636	0.108282	0.15284	0	0.115599	0.0948694	0.109094	0.125089	0.150447	0.112908	0.0357161	0.0397339	0.126419
ARSG	0.288934	0.286538	0.212701	0.366052	0.278466	0.245521	0.105002	0.271354	0.207937	0.17757	0.185174	0.239065	0.284806	0.336094	0.297903	0.296188	0.385482	0.350807	0.258133	0.29514	0.285808	0.195363	0.248608	0.19786	0.165644	0.226447	0.231046	0.206018	0.330531	0.258215	0.218668	0.266406	0.268289	0.172068	0.300708	0.232798	0.169663	0.212324	0	0.233188	0.264018	0.266838	0.337157	0.198957	0.212565	0.125127	0.149311	0.0972588
SLC16A6	0.0682994	0.0781236	0.0559666	0.0855955	0.0801156	0.0727452	0.0355932	0.0771873	0.0577231	0.0526388	0.0515767	0.0629534	0.0932827	0.086097	0.0760069	0.086544	0.11301	0.148339	0.0776972	0.101093	0.0802074	0.0618226	0.0477957	0.051719	0.0678505	0.0797529	0.0858517	0.0509886	0.0662155	0.0516661	0.0385538	0.0439613	0.0512018	0.051285	0.025937	0.0669436	0.0335792	0.0467083	0	0.0515196	0.0667434	0.0283712	0.0747487	0.0615883	0.057824	0.0222678	0.0447132	0.0616915
WIPI1	0.0585072	0.0570294	0.0751144	0.129571	0.0779153	0.0652734	0.0549359	0.0855249	0.079483	0.0443175	0.0451895	0.0373205	0.0467262	0.151668	0.0704682	0.0963131	0	0.115769	0.09273	0.0522633	0.076052	0.0900465	0.0415906	0.0745058	0.0477333	0.0477115	0.00286794	0.0603778	0.11459	0.0633338	0.0646155	0.0928357	0.0756729	0.0845659	0.0434145	0.0526204	0.0904889	0.0871276	0	0.0806611	0.0839498	0.0696927	0.116946	0.0752638	0.0913715	0.0234142	0.0386786	0.028436
PRKAR1A	0.335443	0.330108	0.237779	0.478193	0.39707	0.416314	0.367292	0.359416	0.21479	0.223665	0.272128	0.255404	0.318961	0.297	0.217979	0.308843	0.413776	0.294922	0.338252	0.264753	0.292468	0.177451	0.262432	0.187673	0.284719	0.324815	0.319175	0.502434	0.540643	0.367792	0.394913	0.297585	0.25854	0.256579	0.297962	0.218141	0.237022	0.307841	0	0.319566	0.253837	0.312199	0.336286	0.43585	0.332247	0.158796	0.118993	0.375654
FAM20A	0.0247933	0.014157	0.0304705	0.0745998	0.0440576	0.0252353	0.00985298	0.0257291	0.0352829	0.0140284	0.0309802	0.0168042	0.0107871	0.0761188	0.0429528	0.056926	0	0.0521942	0.0350144	0.050094	0.0421125	0.0369107	0.0315231	0.0314203	0.0208803	0.0344291	0.0175414	0.0222658	0.0718662	0.0255354	0.01522	0.0676946	0.0257387	0.0353415	0.0159842	0.0180668	0.0388383	0.0205095	0	0.040149	0.0355325	0.01809	0.0438999	0.00702907	0.0150568	0.018086	0.020962	0.0504879
ABCA8	0.0352565	0.0383032	0.0204332	0.0453377	0.0399375	0.0337438	0.0239372	0.0169552	0.00959409	0.00601644	0.00955324	0.010091	0.0109641	0.00892978	0.0119769	0.00752719	0	0.00623313	0.0079763	0.00667993	0.00733466	0.00759029	0.0165214	0.00665306	0.0215583	0.0324408	0.0560473	0.038328	0.0456211	0.044969	0.0255532	0.0165962	0.0129163	0.00746951	0.0154236	0.0118067	0.00771101	0.0123125	0	0.00142267	0.0058158	0.00889242	0.00980654	0.0111666	0.00835547	0.00301819	0.00565236	0.0562805
ABCA9	0.339504	0.330605	0.205072	0.327042	0.282979	0.307307	0.242892	0.289291	0.195502	0.216509	0.230634	0.304076	0.322527	0.265674	0.265501	0.233081	0	0.289365	0.25123	0.264978	0.25016	0.21251	0.281742	0.163937	0.220594	0.293264	0.164451	0.254692	0.291866	0.35755	0.31618	0.252232	0.240583	0.198617	0.372244	0.239337	0.205838	0.284343	0	0.29584	0.245124	0.276614	0.291382	0.315855	0.267324	0.19914	0.146248	0.315113
ABCA6	0.310166	0.309348	0.210488	0.329514	0.313028	0.328808	0.240425	0.295967	0.198387	0.231643	0.221	0.267983	0.272992	0.289724	0.237609	0.265199	0.385353	0.305704	0.270518	0.27237	0.26386	0.192057	0.261304	0.163161	0.201007	0.262837	0.125695	0.28813	0.242927	0.346502	0.295971	0.268248	0.228665	0.210092	0.283767	0.227105	0.227558	0.312892	0	0.306743	0.245305	0.253925	0.31639	0.284932	0.268726	0.193487	0.140143	0.324967
ABCA10	0.49812	0.459656	0.301969	0.472911	0.445962	0.461431	0.284603	0.408379	0.259267	0.296375	0.322124	0.426472	0.455842	0.357357	0.32846	0.342681	0.52509	0.397601	0.367369	0.373557	0.358171	0.260748	0.399453	0.226194	0.283885	0.403787	0.397072	0.484113	0.492501	0.500789	0.515843	0.356126	0.332177	0.298317	0.545057	0.296127	0.285672	0.429622	0	0.401965	0.343746	0.456957	0.454636	0.364944	0.35308	0.249834	0.177072	0.403469
ABCA5	0.388044	0.375509	0.237227	0.536927	0.424148	0.422244	0.371767	0.355288	0.221563	0.246768	0.244807	0.36111	0.415595	0.295601	0.269023	0.334126	1.0986	0.335641	0.337995	0.342746	0.337164	0.169739	0.386795	0.199279	0.275168	0.351817	0.245647	0.606649	0.564469	0.48791	0.524827	0.288535	0.318502	0.245855	0.461369	0.254602	0.238048	0.362278	0	0.359504	0.364506	0.455797	0.365374	0.477095	0.358709	0.183947	0.152224	0.426052
MAP2K6	0.31645	0.318415	0.251809	0.368784	0.336657	0.363354	0.138801	0.319012	0.232982	0.238527	0.214141	0.266399	0.299748	0.30754	0.257774	0.285869	0.704482	0.282452	0.288221	0.29074	0.278581	0.211634	0.350761	0.210977	0.233934	0.296888	0.332099	0.35919	0.420295	0.391697	0.299618	0.284456	0.294186	0.293075	0.348689	0.26951	0.237241	0.294335	0	0.339077	0.280921	0.321919	0.352393	0.348275	0.313788	0.0146198	0.178514	0.129516
KCNJ16	0.0466544	0.057759	0.0319648	0.0353784	0.0475181	0.0320331	0.0371677	0.0326642	0.031106	0.0278881	0.0201903	0.0324578	0.0410812	0.010943	0.0456593	0.0253366	0	0.0206205	0.0216515	0.0435431	0.0405282	0.0092628	0.0257081	0.0223649	0.0243679	0.0251393	0.0482046	0.0306153	0.0151586	0.0353923	0.0290089	0.0129447	0.0230783	0.0394994	0.0297271	0.0389026	0.0146885	0.0188208	0	0.0171385	0.0305034	0.0070296	0.0194957	0.0192966	0.00687538	0.00204014	0.0250753	0.00954747
KCNJ2	0.0487464	0.0384298	0.0577742	0.0752725	0.0520303	0.0511951	0.109917	0.0676281	0.0406333	0.0489574	0.0444355	0.0430994	0.0401177	0.0581553	0.0385096	0.0546205	0	0.0245477	0.0774332	0.0335627	0.0405649	0.0484432	0.0452281	0.0405934	0.0505706	0.0519371	0.00286794	0.090933	0.0961786	0.064489	0.0838594	0.0715502	0.0553092	0.0820976	0.0581302	0.0285213	0.0640439	0.047713	0	0.0951902	0.0387617	0.0686451	0.063735	0.0869953	0.0605852	0.0020395	0.0230826	0.156946
SOX9	0.0421684	0.0407021	0.0409694	0.0443874	0.0310506	0.0542856	0.0672728	0.0439811	0.0365398	0.0364665	0.0364952	0.0395083	0.040623	0.0272451	0.0156172	0.0182811	0	0.0225059	0.0457058	0.0229979	0.0292203	0.0248192	0.0309658	0.026866	0.0538861	0.0464959	0.0981896	0.0708544	0.048353	0.0617951	0.0894949	0.0460448	0.0331259	0.0509585	0.0286658	0.0270162	0.0350791	0.0514255	0	0.0469385	0.0314788	0.0274443	0.0427175	0.0544531	0.0527445	0.0123286	0.0147114	0.023242
SLC39A11	0.326176	0.413965	0.322353	0.627899	0.496047	0.461016	0.398762	0.475213	0.349888	0.367553	0.324583	0.486183	0.548511	0.451685	0.39379	0.442499	1.07324	0.398632	0.415386	0.455719	0.410954	0.249427	0.582174	0.315811	0.326826	0.356596	0.676125	0.383196	0.578964	0.467197	0.507201	0.318691	0.360371	0.375889	0.56248	0.414052	0.372935	0.423955	0	0.431036	0.428627	0.468568	0.414134	0.494999	0.370894	0.190856	0.288058	0.316358
SSTR2	0.105304	0.152561	0.10733	0.181651	0.215314	0.132831	0.265923	0.167118	0.163607	0.112438	0.0849002	0.0883304	0.15917	0.142875	0.158625	0.144083	0	0.155902	0.175075	0.119652	0.158801	0.118805	0.0956919	0.176277	0.135058	0.101791	0.09265	0.132802	0.171814	0.154481	0.189524	0.14106	0.114844	0.141668	0.0679651	0.142568	0.184017	0.184218	0	0.196513	0.164916	0.101949	0.179752	0.21439	0.18231	0.205764	0.0879034	0.371485
COG1	0.27239	0.277522	0.172185	0.315097	0.331072	0.300756	0.204027	0.303134	0.190991	0.160891	0.158991	0.186625	0.278734	0.276817	0.218512	0.271577	0.362091	0.291302	0.263969	0.265588	0.260224	0.130528	0.156037	0.145936	0.161772	0.201023	0.330101	0.34164	0.314007	0.378702	0.27364	0.253878	0.217473	0.166569	0.124562	0.185326	0.17237	0.224242	0	0.216597	0.239351	0.178906	0.336738	0.238775	0.153603	0.120309	0.116323	0.163277
FAM104A	0.125355	0.12543	0.109694	0.17374	0.135924	0.128755	0.121653	0.140303	0.12118	0.0986931	0.0956747	0.0972212	0.125344	0.172941	0.107907	0.150823	0	0.141354	0.158493	0.110998	0.134249	0.105864	0.0841658	0.103522	0.092903	0.0979448	0.11148	0.165698	0.209844	0.142725	0.16195	0.186033	0.100893	0.132277	0.094743	0.0900723	0.110387	0.114686	0	0.128261	0.133113	0.122399	0.196646	0.13394	0.104362	0.10078	0.0646452	0.239668
C17orf80	0.133997	0.121616	0.101755	0.139401	0.12806	0.111752	0.139919	0.150034	0.111285	0.0743648	0.106544	0.106867	0.128328	0.161949	0.103361	0.127907	0	0.131606	0.126274	0.0933312	0.107994	0.0976452	0.0951789	0.101737	0.0756926	0.105393	0.110254	0.140243	0.163456	0.135811	0.145357	0.148015	0.114076	0.114424	0.116236	0.102895	0.0909294	0.129792	0	0.131904	0.107876	0.109564	0.161939	0.106463	0.0938315	0.107225	0.055568	0.137916
CPSF4L	0.000968042	0.000472731	0.00145773	0.00133691	0.00161011	0.000801149	0	0.000664434	0.00115703	0.000588386	8.11043e-05	0	0.00121365	0.00307531	0.00100733	0.00170001	0	0.00188663	0.0020114	0.000339712	0.0014065	0.00167273	0	0.000933991	0.00116997	0.000661575	0	0.00178227	0.00391718	0.000503706	0.00106501	0.00128431	0.00108429	0.00355399	0	0.00108829	0.000964051	0.000783584	0	0.00220474	0.00148475	0.00186889	0.00215042	0	0.00052606	0	0.000292769	0.0435033
CDC42EP4	0.0137387	0.0183022	0.0127546	0.0215815	0.0152774	0.0130242	0.0406139	0.0141499	0.0105348	0.0095009	0.00360078	0.00732848	0.0152807	0.0128838	0.0120329	0.0062957	0	0.0095727	0.0122425	0.00848582	0.01426	0.0149981	0.0163293	0.0107177	0.0117841	0.00764197	0	0.0253404	0.0232847	0.0179613	0.0357756	0.0196996	0.0127132	0.00921102	0.00763706	0.00609193	0.0241191	0.0177851	0	0.0182354	0.00856841	0.0154158	0.0243078	0.0255327	0.013531	0.00731696	0.00691701	0.139184
SDK2	0.105488	0.137843	0.123455	0.189661	0.183347	0.133254	0.130482	0.150764	0.137075	0.114765	0.0874094	0.151381	0.136671	0.185494	0.207144	0.203742	0.354456	0.238	0.142269	0.149104	0.131699	0.115323	0.17594	0.0948339	0.100612	0.094706	0.00958133	0.122917	0.162536	0.158362	0.189096	0.105924	0.161035	0.143372	0.101104	0.140212	0.133747	0.193227	0	0.158928	0.194652	0.145858	0.130629	0.131454	0.119522	0.159792	0.172833	0.428869
RPL38	0.146097	0.140898	0.10586	0.333119	0.285463	0.224198	0.273424	0.193272	0.108006	0.0591752	0.0559213	0.0313277	0.0867926	0.142972	0.0855323	0.113982	0.165262	0.122932	0.222335	0.0980815	0.171582	0.0678517	0.0824494	0.08484	0.132638	0.102405	0.15856	0.266147	0.307544	0.174869	0.139328	0.124786	0.0892958	0.144147	0.0325938	0.0531655	0.14559	0.131128	0	0.102309	0.08814	0.0568032	0.170458	0.109449	0.18132	0.0896105	0.0338783	0.140539
TTYH2	0.018197	0.0181877	0.0152919	0.0251353	0.0283479	0.0167545	0.0266555	0.0286428	0.0174017	0.0103782	0.00862023	0.0173254	0.0132454	0.0138176	0.0173318	0.0155109	0	0.0116649	0.00910311	0.0150167	0.0147664	0.0122338	0.0163793	0.0138562	0.010548	0.0164546	0	0.0344461	0.0399836	0.024764	0.0411319	0.0251128	0.0191045	0.00955902	0.0183405	0.00822189	0.0106208	0.0105283	0	0.0132006	0.0117308	0.0132553	0.0123019	0.0191604	0.012125	0.0147937	0.0120974	0.0895716
DNAI2	0.00521951	0.00395204	0.00695203	0.019013	0.0115092	0.00422292	0.00302392	0.0034409	0.00867881	0.00332021	0.00351934	0.00353049	0.00463936	0.0167518	0.00510628	0.0120627	0	0.0148958	0.0104035	0.004507	0.006138	0.00774196	0.00299579	0.00837052	0.00321802	0.00595473	0.035846	0.0035374	0.0193689	0.00829761	0.00403126	0.0135158	0.00522535	0.00770778	0.000201634	0.00319578	0.00466389	0.00314973	0	0.00315444	0.00645667	0.00407957	0.0116821	0	0.00292556	0.00355574	0.00257091	0.106433
KIF19	0.00212548	0.00812107	0.00266685	0.00396424	0.00388169	0.00264116	0.0054286	0.00356753	0.00393802	0.00134222	0.000592953	0.00107695	0.00307289	0.00376371	0.000798739	0.00129996	0	0.00116715	0.00098356	0.000960389	0.00138149	0.0021984	0.00365295	0.00111654	0.00816443	0.00404339	0	0.00187516	0.00306585	0.00221298	0.0119073	0.00510185	0.00446223	0.00090056	0.000426147	0.0013225	0.000694506	0.000434753	0	0.000579872	0.000727954	0.00204177	0.00122053	0.00236752	0.000535186	0.000428035	7.22118e-05	0.00614164
BTBD17	0.00160867	0.000210048	0.000595625	0.00107681	0.00036481	0.00227939	0.000944863	0.000948704	0.00136768	0.000633172	0.000254371	0.00173898	0.000849894	0.00087084	0.000460142	0.000244076	0	0.00088072	0.001203	0.000489017	0.00105959	0.000414531	0.00153109	0.000438922	0	0.00077577	0	0.00223534	0.00180392	0.00135492	0	0.00136231	0.00135872	0	0	0.000213764	0.000528434	0.0016829	0	0.000524659	0.00293059	0.000552609	0.00104709	0.00062806	0	0	0.000702001	0.0017489
GPRC5C	0.00266121	0.00283045	0.00399965	0.00982073	0.00709975	0.00443914	0.00104031	0.00305293	0.00266065	0.000304905	0.000653934	0.0017019	0.00214023	0.00321477	0.000920313	0.00336622	0	0.00294963	0.00270104	0.00166234	0.0028829	0.00222947	0.00348911	0.0039871	0.000969383	0.00280318	0.0823408	0.00660688	0.0109881	0.00401361	0.00798414	0.00299976	0.00249951	0.00180879	0.00471661	0.000372928	0.00252617	0.00131009	0	0.00176289	0.00215641	0.00213422	0.00217778	0.00305088	0.00106832	0.00491231	0.00062069	0.0099541
CD300A	0.00086845	0.000682393	0.00130419	0.00283921	0.0017371	0.00202509	0.00237228	0.00263163	0.00224885	0.00075291	0.000569498	0.000752379	0.00116628	0.00191983	0.00249884	0.00194025	0	0.00169919	0.000381168	0.000281078	0.000619934	0.00026777	0	0.00167672	0.00158177	0.00210516	0	0.000909276	0.00451866	0.00249033	0.00112629	0.00158078	0.00290077	0.0011703	0.000302977	0.000631966	0.00161753	0.000701042	0	0.00065241	0.000701495	0.00131305	0.00280377	0	0.000472304	0.00264622	0.0010996	0.00281204
CD300LB	4.32965e-05	0.000118376	0.000124356	0	7.27411e-05	4.55712e-05	0.000618241	0	4.51247e-05	0	0.000119272	0	0	0	0	0	0	0	0	0	0.000807925	0.000164178	0	0	0	0	0	0.00108136	0.000708428	6.20495e-05	0	0.000356116	6.81021e-05	0	0	0	0.000127204	0	0	0	0	0.000384809	0.00019452	0	0	0	0	0
CD300C	0	0	0	0	0	0.00114045	0.000180789	0	9.59003e-05	0	0	0	0	0	0	0	0	0	0	0	0	0	0	0	0	0	0	0	0	0	0	0	0	0	0	0	0	0	0	0	0	0.000479953	0	0	0	0	0	0
CD300E	0.00177682	0.000455383	0.00134179	0.00771008	0.00153625	0.00108942	0.00272651	0.00143673	0.00150461	0.000722015	0.00168229	0.000333221	0.00283251	0.00716559	0.00109135	0.00229893	0	0.00107702	0.00195332	0.00097674	0.000849193	0.000615669	0.00445886	0.00383551	0.00192116	0.0012384	0	0.00104758	0.0042832	0.00158636	0.00259024	0.00407151	0.00204948	0.00547284	0	0.000678263	0.00297446	0.00337218	0	0.00354478	0.00156829	0.00201333	0.00894617	0.00320597	0.000252292	0.00195822	0.000991614	0.00428913
RAB37	0.290558	0.2732	0.217155	0.270478	0.257073	0.219863	0.13065	0.245455	0.206595	0.186939	0.14529	0.203504	0.297819	0.317831	0.294594	0.233982	0.289958	0.281275	0.213169	0.248051	0.228814	0.187936	0.253752	0.176567	0.160887	0.257884	0.0262528	0.269582	0.237348	0.27171	0.26228	0.220813	0.287046	0.188328	0.275625	0.238018	0.179487	0.240996	0	0.256277	0.196567	0.272263	0.304395	0.20638	0.225298	0.12239	0.179081	0.202578
CD300LF	0.0104876	0.0133859	0.026638	0.0503242	0.0404903	0.017656	0.00543124	0.00789718	0.0226908	0.00550182	0.00625229	0.00343557	0.00370021	0.0537137	0.0116993	0.0252575	0	0.0266904	0.0362745	0.0120923	0.0237733	0.0154659	0.00283985	0.0195297	0.0054881	0.0075215	0	0.0159644	0.0370811	0.0259102	0.00844994	0.026682	0.012325	0.0224505	0.00303929	0.0080346	0.0137014	0.00989513	0	0.0176462	0.0134053	0.0128938	0.0460099	0.00372221	0.00958933	0.0127193	0.0122278	0.010999
SLC9A3R1	0.0048522	0.00709052	0.00436492	0.00599974	0.00519058	0.00670992	0.0155031	0.00713165	0.00625102	0.00336418	0.00469179	0.00678017	0.00473058	0.00223108	0.00291513	0.00243976	0	0.00169309	0.00269062	0.00261013	0.00601221	0.0025098	0.00652984	0.00183702	0.00827387	0.00732793	0	0.0112266	0.00550804	0.00959249	0.0105093	0.00711219	0.00374121	0.00302849	0.00380871	0.00239188	0.0033616	0.0058597	0	0.0040821	0.000996353	0.0025444	0.00502494	0.00886968	0.00468797	0.00720752	0.0021336	0.0160425
NAT9	0.132217	0.149945	0.150475	0.316386	0.228348	0.163494	0.143602	0.187945	0.192941	0.0917502	0.0990784	0.0665269	0.151188	0.287809	0.139058	0.252997	0.110801	0.213675	0.195274	0.145853	0.187881	0.122903	0.0603217	0.130879	0.0955146	0.117362	0.38839	0.199284	0.351699	0.205889	0.139365	0.209224	0.151078	0.175047	0.0636351	0.0912386	0.163651	0.152434	0	0.167247	0.182812	0.113304	0.265356	0.164501	0.137996	0.0778509	0.0874033	0.0959726
TMEM104	0.0695822	0.0734238	0.0710206	0.0939121	0.072605	0.0552995	0.0542079	0.0949644	0.077403	0.0503206	0.052942	0.0602838	0.0914958	0.0873625	0.0946273	0.0938715	0	0.0933967	0.0735209	0.081607	0.0782634	0.0627884	0.10818	0.0714295	0.0389547	0.0535574	0.00958133	0.0504032	0.0592947	0.0764675	0.083644	0.0866734	0.0883977	0.0672722	0.0657745	0.0805349	0.0586005	0.0839888	0	0.0820473	0.0876001	0.0566242	0.085082	0.0621601	0.0543839	0.076663	0.0693379	0.0604688
GRIN2C	0.00408887	0.00730251	0.00694201	0.0123322	0.0131768	0.00666824	0.00968204	0.0122764	0.00982935	0.00135367	0.00447491	0.00285984	0.00629194	0.0207854	0.00408267	0.0123586	0	0.0172082	0.0057706	0.00675996	0.0128057	0.00903124	0.00482596	0.0119301	0.00192341	0.00612743	0.0256438	0.00831096	0.0159304	0.00725163	0.0205643	0.0200485	0.00788509	0.00468371	0.00373105	0.00463121	0.00429718	0.00291225	0	0.00598272	0.0108691	0.00493159	0.0134872	0.00650948	0.00484688	0.0252445	0.00276479	0.0185945
FDXR	0.0143565	0.027458	0.017869	0.0322973	0.0186872	0.02153	0.0195866	0.0314935	0.0188456	0.0100803	0.0133776	0.0116391	0.0248312	0.0188135	0.0260624	0.0200184	0	0.0243717	0.0164396	0.0216085	0.0221392	0.0148351	0.0205448	0.0209568	0.012041	0.01877	0.101708	0.0239997	0.0186841	0.0266823	0.0307714	0.030435	0.0233464	0.0158949	0.0152877	0.015018	0.0173616	0.0149357	0	0.021758	0.0222359	0.0131247	0.0308098	0.019528	0.0263184	0.0176353	0.00889509	0.007568
FADS6	0.0614522	0.0740971	0.0793107	0.0937917	0.0689357	0.0535854	0.0656667	0.106306	0.0847152	0.0618952	0.0454626	0.0619556	0.0890735	0.138621	0.0977175	0.100841	0	0.11319	0.0714079	0.0783147	0.0727851	0.0810976	0.116989	0.0694461	0.0565865	0.0691202	0.0352375	0.0644118	0.0990247	0.0840423	0.108539	0.114064	0.102576	0.0864482	0.0837848	0.0762875	0.103936	0.109922	0	0.111474	0.104099	0.0769946	0.105476	0.0773336	0.0676449	0.0826037	0.0587044	0.0768809
OTOP2	0.00037855	0.00152729	0.000520114	0.00224696	0.000859768	0.000533933	0.000186997	0.00018236	0.000569502	2.06935e-05	0.000930671	0.000205325	0.000189945	0.000921365	0.0012684	0.000603161	0	0.00104915	0.000923982	0.000200791	0.000491294	0.000426826	0	0.000373508	0	0	0	0.000723646	0.00205106	0.000159518	0	0.00113451	0.000275714	0.000742946	0	0.000233327	0.000159587	0.00058118	0	0.00141106	0.000689697	0	0.000734595	0	0	0.000413111	0	0.00147687
OTOP3	0.00130453	0.00313328	0.00301802	0.008972	0.00313053	0.00331579	0.000771756	0.00186356	0.000860248	0.000265852	0.000294899	0.00278368	0.00100753	0.00231715	0.00085335	0.00165845	0	0.00197459	0.00113989	0.00183044	0.00146117	0.00131071	0.00164159	0.00287771	0.00176172	0.00175807	0	0.00375921	0.00824072	0.00181288	0.000458945	0.00328	0.00163301	0.000888871	0	0.00244301	0.000955839	0.000711791	0	0.00123301	0.000724947	0.00317317	0.0012548	0.000460058	0.000322837	0.000627918	0.000493895	0.016589
HID1	0.163339	0.176361	0.133167	0.188046	0.190776	0.17803	0.241817	0.256564	0.14975	0.117427	0.124829	0.110327	0.22451	0.223058	0.166709	0.205638	0.161374	0.204016	0.206682	0.162896	0.188777	0.101242	0.151683	0.109172	0.135125	0.124445	0.15776	0.252012	0.222341	0.200176	0.292886	0.199094	0.180772	0.15987	0.129201	0.133315	0.167599	0.209071	0	0.176169	0.192686	0.190152	0.232731	0.213363	0.201814	0.0944896	0.109093	0.135549
CDR2L	0.0253658	0.0369188	0.0232517	0.0307284	0.0287234	0.0268654	0.0263169	0.0335538	0.0212023	0.0173407	0.0143999	0.0190182	0.0279469	0.0325233	0.0309205	0.0253555	0	0.0344592	0.0287342	0.0262326	0.0282848	0.0213744	0.0175222	0.0186297	0.0188565	0.0251553	0.0426192	0.033486	0.0331962	0.0236824	0.0349742	0.0301884	0.0223542	0.0181624	0.0166869	0.0214269	0.0241222	0.0255866	0	0.021492	0.0277323	0.0165611	0.0310852	0.0275119	0.0341081	0.012847	0.0108681	0.0414977
MRPL58	0.0402614	0.0426763	0.0403398	0.066169	0.0447672	0.0283039	0.0702982	0.0596899	0.0498682	0.0302439	0.0280724	0.0351792	0.0415929	0.081563	0.0507872	0.052609	0	0.0524773	0.069879	0.0395123	0.0471711	0.0399524	0.0337961	0.046584	0.0277995	0.0350241	0	0.0451064	0.0659671	0.039749	0.0653042	0.0583189	0.0427369	0.0499978	0.0355273	0.034861	0.0577826	0.0662596	0	0.042423	0.0466868	0.0352845	0.0517654	0.0527521	0.041646	0.0233579	0.0213802	0.0619547
KCTD2	0.173688	0.170353	0.165458	0.290362	0.211923	0.229028	0.263449	0.234362	0.155686	0.136859	0.14769	0.146905	0.150644	0.183654	0.128409	0.177068	0	0.183571	0.259362	0.145251	0.190949	0.139904	0.153829	0.13158	0.188866	0.190975	0.191773	0.272193	0.329013	0.200088	0.249535	0.216181	0.174195	0.199992	0.130951	0.124235	0.17653	0.200629	0	0.189574	0.130783	0.184283	0.223228	0.244492	0.192826	0.095636	0.0555774	0.224986
ATP5PD	0.116707	0.106423	0.0892652	0.169356	0.122734	0.119289	0.137105	0.141978	0.0999757	0.0621196	0.0732381	0.0688092	0.106853	0.132183	0.0855037	0.141941	0.110801	0.129606	0.129897	0.0839535	0.105458	0.0658482	0.0632073	0.0754841	0.0922087	0.0831747	0.308637	0.142242	0.206974	0.110969	0.147067	0.110146	0.0801743	0.089722	0.07067	0.0693556	0.105549	0.107822	0	0.0963924	0.107867	0.0864157	0.114743	0.0964835	0.103872	0.0694025	0.0450684	0.0975261
SLC16A5	0.00264281	0.00204885	0.00268212	0.00577285	0.00316831	0.00267736	0.00196333	0.00279281	0.00270804	0.0022206	0.00138642	0.000790634	0.00181307	0.00543186	0.00496275	0.00397418	0	0.00414461	0.00279243	0.00269647	0.00302282	0.00241175	0.002698	0.000989471	0.00047363	0.00111772	0	0.00419828	0.00867333	0.00249065	0.00579112	0.00331915	0.00288075	0.00358616	0.00494471	0.00120809	0.00252915	0.0023617	0	0.0019991	0.00228679	0.00227289	0.00418168	0.00386871	0.000254302	0.00237087	0.000261975	0.00949713
ARMC7	0.0370851	0.0342569	0.0370963	0.0479738	0.041214	0.031973	0.0453455	0.0526582	0.0463865	0.0278195	0.0259045	0.0310259	0.0408866	0.0716584	0.0521433	0.052216	0	0.0583857	0.0521415	0.0429729	0.0427994	0.0298479	0.0253921	0.0319347	0.0271024	0.0370599	0.0271776	0.0349059	0.0335799	0.041362	0.0428288	0.0438845	0.0333123	0.039189	0.0276867	0.0353482	0.045676	0.0487725	0	0.0485186	0.0495668	0.0253685	0.0453979	0.044702	0.0451693	0.0218214	0.0265963	0.0730362
NT5C	0.041623	0.0351511	0.0456623	0.0919024	0.0740567	0.0507848	0.0260653	0.0607699	0.0939719	0.0299998	0.0267111	0.0294203	0.0533958	0.154689	0.0639795	0.108215	0	0.126799	0.103061	0.0499763	0.0896797	0.05594	0.0180871	0.078748	0.0230961	0.0398286	0.00286794	0.0401634	0.0875271	0.0566126	0.0363034	0.0651661	0.0448761	0.0541576	0.0108162	0.0340935	0.0531847	0.0452472	0	0.0722206	0.0807198	0.038911	0.0940505	0.0252496	0.0399598	0.0256402	0.0228571	0.00678214
JPT1	0.119416	0.128526	0.111749	0.196375	0.149101	0.149018	0.209209	0.183324	0.14174	0.112397	0.139961	0.116394	0.140078	0.185235	0.123922	0.166641	0.11301	0.15697	0.221029	0.116789	0.147322	0.100305	0.136928	0.109691	0.150608	0.137628	0.14038	0.157402	0.221294	0.129787	0.169477	0.157386	0.110566	0.155891	0.0826216	0.106524	0.137513	0.136987	0	0.144656	0.126207	0.10583	0.154195	0.200647	0.171705	0.116108	0.0546913	0.207194
SUMO2	0.0548832	0.0523681	0.0576011	0.0961848	0.0829734	0.0569851	0.0810107	0.0783037	0.0734813	0.0495832	0.0497774	0.0654547	0.0670131	0.109929	0.0716182	0.0974162	0.342003	0.0845584	0.0879776	0.0709109	0.0856646	0.055898	0.0852509	0.0737355	0.0430639	0.0496173	0.178834	0.0545169	0.112524	0.0593696	0.084814	0.0896597	0.0561501	0.0860531	0.0640956	0.0640184	0.0800448	0.0681578	0	0.0686183	0.0777366	0.0670703	0.105007	0.0534217	0.0419934	0.0471979	0.045733	0.0673399
NUP85	0.179535	0.183217	0.129623	0.213264	0.200985	0.155993	0.140817	0.190124	0.142341	0.104416	0.0964805	0.13274	0.143405	0.215847	0.160144	0.196864	0.468208	0.202085	0.171682	0.170316	0.163927	0.109884	0.129369	0.118273	0.109705	0.144852	0.0923257	0.154553	0.263295	0.167881	0.179881	0.203737	0.156532	0.138559	0.1938	0.135068	0.116321	0.140346	0	0.142775	0.174865	0.146261	0.23985	0.143029	0.160322	0.0993848	0.0907585	0.101143
GGA3	0.168493	0.201404	0.15774	0.213392	0.194768	0.16452	0.222235	0.232996	0.154029	0.130425	0.125099	0.152068	0.215736	0.193685	0.186437	0.184561	0.265506	0.196227	0.208544	0.197571	0.183768	0.126826	0.21063	0.126316	0.1457	0.16531	0.147047	0.207974	0.258966	0.189711	0.252883	0.2176	0.206444	0.17247	0.176192	0.158047	0.167462	0.198369	0	0.199061	0.183055	0.208351	0.208389	0.203179	0.207894	0.108314	0.102094	0.21271
MRPS7	0.0591926	0.0605414	0.0732143	0.148474	0.0846343	0.0807708	0.112718	0.129593	0.111141	0.050286	0.0507427	0.0364419	0.0731958	0.192749	0.072392	0.14593	0	0.117256	0.145718	0.0607081	0.0961774	0.0629548	0.0453729	0.0967468	0.0584473	0.0599092	0.129308	0.0689638	0.170197	0.0578067	0.0889079	0.140712	0.0691276	0.11325	0.0432037	0.0490043	0.127541	0.0774834	0	0.0868911	0.0896637	0.0580007	0.116996	0.104433	0.0695281	0.0579369	0.0407315	0.0578068
MIF4GD	0.0509263	0.0286277	0.0350655	0.0570594	0.0360311	0.0218378	0.0267064	0.0543136	0.0549601	0.0191511	0.0284714	0.026281	0.0326034	0.140055	0.0499445	0.0775466	0	0.0843833	0.0559131	0.040105	0.047901	0.0397125	0.0176827	0.0436914	0.0225979	0.0326627	0.212036	0.0247021	0.0707409	0.026531	0.0301549	0.0792035	0.035088	0.033168	0.0409114	0.0249949	0.0376284	0.0241515	0	0.0478149	0.0470132	0.0315858	0.101095	0.0222194	0.0154758	0.0149661	0.0215659	0.0482223
SLC25A19	0.0187786	0.0285832	0.0245702	0.0354712	0.0386166	0.0322586	0.0380777	0.0364824	0.0349476	0.0217916	0.0195056	0.0144308	0.027686	0.0355239	0.0311451	0.0366519	0	0.0316706	0.0350406	0.0243609	0.0316401	0.0212695	0.0248389	0.027797	0.0211956	0.0223098	0.220318	0.0338132	0.0352576	0.0361867	0.0349299	0.0313231	0.025596	0.0281585	0.0141726	0.0219084	0.0232858	0.0353784	0	0.0305832	0.035486	0.0216463	0.0241688	0.0278688	0.0255777	0.0179522	0.0194121	0.0257519
GRB2	0.325142	0.325653	0.234966	0.4065	0.3302	0.31471	0.318404	0.316088	0.226587	0.228906	0.217327	0.28164	0.326497	0.30755	0.263698	0.318909	0.553347	0.330961	0.31832	0.304031	0.303664	0.168461	0.321327	0.1977	0.240793	0.268828	0.273342	0.418725	0.443936	0.374418	0.447678	0.309812	0.273277	0.259433	0.331923	0.219823	0.226928	0.304657	0	0.323975	0.298081	0.332531	0.377543	0.340439	0.300536	0.153423	0.155562	0.345415
TMEM94	0.177993	0.194707	0.14706	0.216094	0.216025	0.216248	0.211329	0.212629	0.153913	0.118277	0.122167	0.136938	0.208523	0.205289	0.174322	0.198008	0	0.193067	0.179782	0.196476	0.181586	0.107739	0.148148	0.120723	0.166777	0.180179	0.301341	0.265473	0.280366	0.225886	0.236795	0.208262	0.203162	0.161828	0.185676	0.145205	0.164188	0.19945	0	0.190369	0.180066	0.205417	0.207774	0.190141	0.209468	0.129545	0.0958254	0.128218
CASKIN2	0.0181181	0.0159288	0.0149618	0.0120153	0.0139175	0.0186672	0.0182031	0.0211809	0.0128536	0.0109617	0.0107869	0.0140237	0.022749	0.0188282	0.0186875	0.0172691	0	0.0184265	0.0175772	0.0176307	0.0189887	0.0133869	0.0189582	0.0117564	0.0118982	0.0126994	0	0.0229558	0.023385	0.0120936	0.0245256	0.026289	0.0178366	0.00872174	0.0172814	0.00966618	0.0161293	0.0242398	0	0.0204729	0.014985	0.0161296	0.0163684	0.0220855	0.0155784	0.0309097	0.00724965	0.0200561
TSEN54	0.132524	0.142469	0.115204	0.20266	0.12271	0.138371	0.171732	0.155693	0.136455	0.0974153	0.06949	0.0811961	0.145475	0.198674	0.144255	0.187632	0	0.194156	0.158826	0.165146	0.154196	0.0948409	0.0637114	0.112977	0.0856376	0.11572	0.0197512	0.14857	0.198444	0.149394	0.142789	0.192391	0.126175	0.141453	0.0919789	0.0969068	0.150776	0.157164	0	0.171653	0.162264	0.128261	0.162838	0.146067	0.159356	0.0875403	0.0860485	0.0722269
LLGL2	0.0294929	0.0360394	0.0325786	0.0488674	0.0335609	0.0206212	0.0938611	0.040989	0.0292841	0.0179345	0.0212498	0.0149555	0.0447954	0.0433688	0.0388811	0.0398157	0	0.0500012	0.0252294	0.0291077	0.0269102	0.0341829	0.012468	0.025832	0.0232469	0.0311218	0.0434526	0.0431069	0.0502638	0.0351298	0.0864377	0.0435951	0.0412529	0.0379236	0.03455	0.0257006	0.0494126	0.0561257	0	0.0326107	0.0398988	0.0556385	0.0350214	0.0317834	0.0537471	0.00983388	0.0325835	0.120587
MYO15B	0.00996269	0.00808866	0.0185299	0.029181	0.0173944	0.00770025	0.0140123	0.0187974	0.0175342	0.00635365	0.00810081	0.00787886	0.0083816	0.0225256	0.0109876	0.0134854	0	0.0130989	0.0160691	0.00896505	0.0168796	0.0150471	0.00609126	0.0109516	0.00669652	0.00789635	0.0508782	0.0134652	0.0261637	0.0151492	0.0120206	0.0266433	0.0124308	0.0254619	0.011021	0.00729749	0.0142661	0.010707	0	0.00820945	0.0112814	0.0121972	0.0241484	0.00212662	0.0121982	0.00469519	0.0105098	0.0754341
RECQL5	0.127106	0.139374	0.0847558	0.124475	0.120218	0.0940054	0.0697492	0.138293	0.0896708	0.0711001	0.0839309	0.0883077	0.118576	0.136414	0.139336	0.103071	0.266934	0.129379	0.10846	0.150069	0.111324	0.070271	0.116876	0.0771754	0.0882174	0.119865	0.128373	0.100165	0.136325	0.141642	0.147256	0.102745	0.121509	0.0851033	0.0945318	0.104687	0.0747319	0.113748	0	0.102449	0.115599	0.0964979	0.129212	0.119861	0.099392	0.0547102	0.0607307	0.109729
SMIM5	0.00136401	0.000533691	0.00104106	0.00177387	0.00203618	0.00103386	0.000252899	0.00118783	0.000862539	0	0.000191242	0	0.00047691	0.000743339	0.000373692	0.000333399	0	0	0.000457166	0.000321223	0.00121964	0.000427234	0.00124593	0.000442038	0.00218228	0.00262522	0	0.000648039	0.00235163	0.000892571	0.000706631	0.00269184	0.000697349	0.00014949	0	0.00053291	0.000197495	0	0	0.000241173	0.000638748	0.000488569	0.000719178	0.00199652	0.000225145	0.000751725	0.000138633	0.00683802
SMIM6	8.22237e-05	0.000532559	9.51191e-06	0.0012336	0.000260127	8.79076e-05	0.000778626	0	0.00027171	0	0	0	0.000147503	0	0.000376013	0	0	0	0	0.000300253	7.0657e-05	0.000411302	0	9.45875e-05	0	0	0	0.000560359	0.00119071	0.000370294	0.00028907	0.000176484	3.02218e-05	0	0	0	0	0	0	0	7.0633e-05	0.000688801	0.00022742	0	0	0	0	0
SAP30BP	0.186939	0.21679	0.150614	0.246212	0.190561	0.188407	0.152012	0.215524	0.153612	0.126081	0.118697	0.151232	0.212605	0.247494	0.190456	0.223347	0.486176	0.206725	0.187896	0.192305	0.192601	0.12547	0.166369	0.139767	0.126483	0.181872	0.227378	0.219688	0.209316	0.215987	0.221071	0.207763	0.179135	0.138665	0.144348	0.148292	0.135982	0.174975	0	0.170541	0.206931	0.160257	0.248833	0.165835	0.155794	0.111481	0.102957	0.207937
ITGB4	0.0101755	0.0112221	0.00839404	0.0238611	0.0140379	0.0101853	0.020519	0.02171	0.0097703	0.00370887	0.00826593	0.00514252	0.00827685	0.0278857	0.0071744	0.0136787	0	0.00773071	0.00801791	0.00788238	0.0056647	0.00635242	0.00664764	0.00480944	0.0049453	0.00528521	0	0.0142678	0.0186274	0.0147466	0.024769	0.0142994	0.0103901	0.00870865	0.00712256	0.00617687	0.00865427	0.0134503	0	0.0167695	0.00577568	0.00688463	0.0105302	0.00636526	0.00829768	0.0023307	0.00299668	0.0731262
GALK1	0.0219585	0.0166642	0.0132385	0.0277801	0.0174118	0.0216627	0.00849038	0.035237	0.0205276	0.00767101	0.00909062	0.00753298	0.0205927	0.0491937	0.0234317	0.0260878	0	0.0332904	0.0301699	0.0164369	0.0216304	0.020182	0.0227563	0.0154573	0.0103174	0.0133885	0	0.0164898	0.0328437	0.0185531	0.0308141	0.0330404	0.0166066	0.0138715	0.00829352	0.0072118	0.0197016	0.0174514	0	0.0227279	0.0224103	0.0115294	0.034683	0.0136796	0.0146163	0.00921688	0.00445439	0.0118766
H3F3B	0.20761	0.183025	0.196057	0.286704	0.206001	0.239409	0.332931	0.307203	0.20619	0.154279	0.172457	0.11388	0.168259	0.301549	0.129155	0.276214	0.599561	0.252095	0.345153	0.149097	0.205362	0.206086	0.137408	0.189416	0.216196	0.17308	0.424591	0.350038	0.345805	0.209005	0.247239	0.248833	0.156817	0.305866	0.138608	0.118619	0.199224	0.210271	0	0.246427	0.18589	0.173358	0.250403	0.192802	0.216723	0.244739	0.0660036	0.390372
UNK	0.228684	0.244634	0.18161	0.26542	0.208155	0.201465	0.22006	0.236236	0.164261	0.162673	0.147208	0.215002	0.253901	0.265008	0.203501	0.237453	0.381957	0.256375	0.214657	0.232055	0.209241	0.13508	0.286196	0.159068	0.15912	0.193036	0.257272	0.277161	0.268795	0.269713	0.275177	0.198102	0.207851	0.194731	0.216189	0.176503	0.163725	0.208684	0	0.200304	0.201739	0.232672	0.272067	0.228906	0.196528	0.127429	0.129295	0.181645
UNC13D	0.00876878	0.0126458	0.0122457	0.0233835	0.0124345	0.0128528	0.0496375	0.0193051	0.0114493	0.00683448	0.00812196	0.0140754	0.0152067	0.019592	0.013686	0.0125568	0	0.012911	0.0104988	0.0136663	0.0146454	0.0114257	0.00349684	0.0112216	0.0050166	0.0108518	0	0.0237217	0.0192654	0.0145029	0.0200796	0.01542	0.020831	0.0105654	0.00457349	0.0121596	0.0197024	0.030155	0	0.0110519	0.0134411	0.0142323	0.0173561	0.0244804	0.0258407	0.00820454	0.00571787	0.19838
WBP2	0.25507	0.223057	0.197575	0.271415	0.220237	0.298482	0.358384	0.343494	0.169239	0.187537	0.244122	0.152124	0.237737	0.241321	0.161392	0.169281	0	0.177882	0.334831	0.18065	0.22402	0.180404	0.192862	0.134093	0.295202	0.262427	0.236512	0.423927	0.437632	0.228142	0.370247	0.259561	0.218941	0.221479	0.190619	0.140844	0.222014	0.244137	0	0.243069	0.156387	0.328863	0.242532	0.458888	0.344573	0.134663	0.0552549	0.298823
TRIM47	0.00848529	0.0108117	0.0118402	0.00996486	0.0136701	0.0163397	0.0210264	0.0174128	0.0212849	0.00735948	0.0067607	0.00706579	0.0137178	0.0308198	0.0108692	0.0220769	0	0.0215656	0.023723	0.0180847	0.0147786	0.0112445	0.00886835	0.00775291	0.0145431	0.00929853	0	0.0144827	0.0194783	0.00884853	0.0151539	0.0161389	0.0151903	0.0153922	0.0125906	0.0089435	0.00678825	0.0117806	0	0.0113358	0.00842023	0.00762706	0.0114534	0.0260552	0.0118112	0.00337783	0.00822361	0.0372907
TRIM65	0.0321089	0.0316184	0.0430875	0.0547927	0.0481369	0.0311195	0.0455518	0.0501732	0.0476975	0.0254623	0.0215736	0.0260963	0.0354433	0.0643751	0.0482408	0.0627746	0	0.0447641	0.0392906	0.0383698	0.0433817	0.0398497	0.0450347	0.0371565	0.0246758	0.0270526	0	0.0322357	0.0489006	0.0344544	0.0604421	0.062107	0.0366058	0.0631248	0.0228261	0.0312152	0.0523052	0.0391067	0	0.0590842	0.0476869	0.0322809	0.0508555	0.0371511	0.047001	0.0264012	0.0274791	0.100595
MRPL38	0.00447041	0.00235661	0.00217245	0.00241705	0.00293481	0.00212754	0.0103815	0.00977866	0.0059784	0.00114136	0.00134733	0.00088566	0.00686588	0.0110734	0.00321199	0.00887855	0	0.00486484	0.00388494	0.00386369	0.00439215	0.00319848	0.00539897	0.00190749	0.00518948	0.00486708	0	0.00492461	0.00411604	0.00222	0.014849	0.00681847	0.00630827	0.00017353	0	0.000941834	0.00431811	0.00817563	0	0.00464538	0.00421592	0.00609756	0.00613876	0.00589255	0.00713131	0.00156526	0.00123383	0.00467306
AC087289.3	0.0253902	0.0228289	0.0233226	0.0314476	0.029696	0.0153538	0.0202871	0.0312159	0.0260779	0.0259814	0.0130223	0.0345736	0.0460903	0.0329576	0.0346756	0.0331992	0	0.0264158	0.0210095	0.0331282	0.0229783	0.0303882	0.0271491	0.0266692	0.018109	0.0222689	0.025161	0.0343204	0.0428348	0.0241236	0.0446844	0.0486614	0.0469055	0.0410484	0.047347	0.0340092	0.0247506	0.0340235	0	0.0444543	0.0310489	0.0413677	0.0313744	0.0425438	0.0365652	0.00731919	0.0246864	0.0674576
FBF1	0.0738115	0.0717345	0.0997103	0.107918	0.0857644	0.0602981	0.0860146	0.120872	0.127451	0.0694999	0.0618201	0.0720377	0.0862741	0.185179	0.112497	0.152788	0.381957	0.135545	0.111827	0.0832046	0.0935165	0.0926254	0.0521804	0.0972222	0.0720999	0.064234	0.102335	0.0585736	0.145982	0.0653244	0.100285	0.147964	0.09647	0.133316	0.0878749	0.0788991	0.104774	0.103544	0	0.124107	0.109996	0.0990052	0.157656	0.0691591	0.0604784	0.0690471	0.096567	0.133555
ACOX1	0.182378	0.1717	0.149088	0.221862	0.203847	0.193395	0.175502	0.18689	0.144726	0.124751	0.140933	0.143753	0.188481	0.201571	0.148328	0.206901	0.48212	0.19796	0.202274	0.175621	0.18365	0.125956	0.167012	0.130554	0.14223	0.171965	0.241842	0.228674	0.224003	0.211872	0.197633	0.202228	0.148807	0.152053	0.147581	0.126539	0.13702	0.175317	0	0.192866	0.171185	0.149944	0.230667	0.195234	0.164016	0.133479	0.0865198	0.242047
TEN1	0.0242826	0.0173357	0.0187397	0.0415171	0.0327293	0.0167841	0.0177131	0.0211177	0.0236136	0.0128575	0.0174205	0.0134034	0.0150181	0.0425151	0.0196734	0.0342247	0	0.0298145	0.0272244	0.0257338	0.0237234	0.0146193	0.024974	0.0253142	0.0111026	0.0147156	0.0423754	0.0201499	0.0259998	0.022607	0.0313587	0.0212606	0.0212381	0.0189483	0.0162626	0.0170893	0.0189653	0.0250627	0	0.0217926	0.0247376	0.0141028	0.0261924	0.00747016	0.0142671	0.0462421	0.0140089	0.151871
CDK3	0.0391147	0.0260775	0.0191103	0.0326122	0.0431664	0.0419142	0.0346934	0.0494612	0.0268125	0.0169142	0.0241992	0.0280516	0.0392495	0.0309008	0.0312348	0.0236763	0	0.0306471	0.028807	0.0511816	0.0318314	0.0154564	0.0116731	0.0185326	0.0206375	0.022056	0.0137223	0.0421489	0.0278448	0.0531781	0.026349	0.0314694	0.0381523	0.0146935	0.0155802	0.0307588	0.0230959	0.0354644	0	0.0244156	0.0271191	0.0327622	0.0344308	0.055322	0.0277507	0.0723835	0.0171964	0.0161492
EVPL	0.00232543	0.00655721	0.00359402	0.00823841	0.00546935	0.0043667	0.00380476	0.00421098	0.00486921	0.00317239	0.00287519	0.00231086	0.00603349	0.0121367	0.0107904	0.00931866	0	0.00532032	0.00670055	0.0053316	0.00550155	0.00566048	0.00114174	0.00505288	0.00198109	0.00154016	0	0.00570513	0.00479865	0.00351229	0.00397656	0.0035556	0.0034674	0.00532101	0.00087705	0.000947642	0.00467908	0.00100405	0	0.00256844	0.00196433	0.00222766	0.00541897	0.003899	0.00333496	0.00278364	0.00158316	0.104128
SRP68	0.167818	0.157702	0.106407	0.138027	0.109359	0.12245	0.178448	0.183761	0.0985346	0.0795488	0.101575	0.104156	0.131425	0.165518	0.127687	0.11586	0	0.124024	0.166615	0.120482	0.123918	0.0842029	0.101739	0.091934	0.111315	0.130136	0.0184166	0.148108	0.215501	0.135956	0.177477	0.147661	0.135552	0.120617	0.103319	0.109448	0.123101	0.143179	0	0.132641	0.111232	0.126602	0.169911	0.155083	0.135415	0.0825015	0.064915	0.211091
ZACN	0.00126941	0.00285257	0.0023592	0.00728822	0.00414701	0.00377311	0.004663	0.00490327	0.00370379	0.00449969	0.00213095	0.000987196	0.0023166	0.00236457	0.00195961	0.0041243	0	0.00245118	0.00271102	0.000972149	0.00240949	0.00222806	0.00402609	0.00523745	0.00167722	0.00277689	0	0.00262413	0.00786013	0.00462978	0.00444246	0.00388665	0.00525188	0.00665768	0.00138569	0.00175456	0.00439915	0.00170009	0	0.00218854	0.00130411	0.00149825	0.00384258	0.0043889	0.00309349	0.000715202	0.00358164	0.0222538
EXOC7	0.228483	0.250719	0.203281	0.342819	0.265384	0.241335	0.223832	0.288952	0.215935	0.156269	0.179251	0.17491	0.250857	0.307314	0.246702	0.307207	0.161374	0.300004	0.267102	0.261382	0.256923	0.154018	0.211927	0.172944	0.175309	0.209499	0.248668	0.27938	0.339876	0.261213	0.300174	0.301611	0.248031	0.205486	0.178163	0.191503	0.204313	0.23475	0	0.252258	0.249997	0.250158	0.314436	0.249645	0.215796	0.100806	0.128241	0.199171
FOXJ1	0.000324814	0.000440615	0	0	0	0.000114037	0.00237326	0.000111057	0.000248409	0	0	0	0	0.000473345	9.85054e-05	0.000107121	0	0	0	0.000300849	0.000854273	0.000128933	0	0	0	0	0	0	0.000163136	0.000242847	0	0.000249497	0.000271161	0.000285997	0	0.000105145	0.000458586	0.000428104	0	0.000157121	0	7.7096e-05	0	0	0	0	0	0.0130736
RNF157	0.382325	0.359949	0.275242	0.440402	0.404771	0.364473	0.361999	0.371577	0.249406	0.252845	0.266355	0.357698	0.401531	0.351855	0.3053	0.353765	0.808899	0.371758	0.348689	0.351502	0.32521	0.196641	0.425572	0.228607	0.270297	0.357671	0.328835	0.47436	0.558436	0.410103	0.4744	0.343728	0.341544	0.280974	0.456615	0.279759	0.273875	0.371492	0	0.395471	0.334342	0.455326	0.4064	0.440362	0.360658	0.28507	0.181403	0.709699
UBALD2	0.0611828	0.0554036	0.0490428	0.0514345	0.0511079	0.0606305	0.11797	0.068487	0.0515099	0.0461635	0.0447958	0.032569	0.0661048	0.0535907	0.0475641	0.051491	0.0514914	0.0365488	0.0865041	0.0506822	0.062203	0.038724	0.0826303	0.0441504	0.0647688	0.0540473	0.0346453	0.0638663	0.0740048	0.04298	0.0977868	0.0590798	0.0425127	0.0558302	0.0515184	0.0439638	0.054445	0.0487316	0	0.0606659	0.0542404	0.0520374	0.0561615	0.132375	0.0746809	0.0539764	0.0225542	0.115642
QRICH2	0.114723	0.141816	0.100736	0.133269	0.130769	0.0974013	0.200434	0.182842	0.101891	0.110238	0.066698	0.142313	0.146161	0.112509	0.125101	0.112571	0.125965	0.123258	0.11008	0.12392	0.103465	0.0798057	0.166103	0.0778636	0.0993632	0.12601	0.168963	0.187218	0.142438	0.146907	0.285313	0.156024	0.172887	0.132816	0.132143	0.105179	0.131894	0.170298	0	0.164926	0.129096	0.135721	0.144447	0.22523	0.181898	0.0756147	0.0658428	0.147833
PRPSAP1	0.265591	0.266855	0.172018	0.29418	0.262216	0.22424	0.28158	0.255499	0.161461	0.182	0.14413	0.21425	0.20971	0.235893	0.194398	0.206134	0.0514914	0.211881	0.218472	0.2085	0.21441	0.129765	0.190542	0.130044	0.183404	0.232562	0.130721	0.391028	0.368207	0.32769	0.352236	0.267672	0.241091	0.22939	0.271696	0.172243	0.200687	0.277813	0	0.281506	0.199992	0.221484	0.277249	0.314807	0.265765	0.108947	0.100324	0.283182
SPHK1	0.0012522	0.000671788	0.00213558	0.00602356	0.00422355	0.00260105	0.0006355	0.00143513	0.00149669	0.000440234	0.000554119	6.10833e-05	0.000915472	0.00262075	0.0035336	0.00283234	0	0.00197184	0.000777007	0.00214275	0.00207138	0.000475829	0	0.00114649	0.000495658	0.00407975	0	0.00258429	0.00480889	0.00182768	0.00127475	0.000201169	0.00194672	0.000156097	0.00103604	0.00213406	0.0010903	0.000354573	0	0.00171454	0.000489571	0.000715873	0.000773532	0.00144494	0.00102868	0.000628158	0.0008327	0.00381613
UBE2O	0.394885	0.391717	0.250741	0.465452	0.404452	0.364548	0.358334	0.369002	0.23741	0.236088	0.252138	0.337064	0.411987	0.324705	0.287721	0.354878	0.612187	0.36078	0.333456	0.333655	0.322437	0.166359	0.407266	0.178425	0.252458	0.332305	0.36474	0.473604	0.479877	0.460304	0.501943	0.325725	0.312923	0.277293	0.393568	0.272052	0.249389	0.362819	0	0.353592	0.319806	0.406687	0.423666	0.443452	0.356103	0.254343	0.147307	0.403717
AANAT	0.0128759	0.0114847	0.00959511	0.0213108	0.0135893	0.00742554	0.00937643	0.0103023	0.0179419	0.00805719	0.0055509	0.00581889	0.0122191	0.0205449	0.0136639	0.0219689	0	0.0177574	0.00801525	0.0108174	0.0128056	0.0112529	0.00950963	0.0132647	0.0125408	0.0107764	0.00286794	0.00653989	0.015492	0.0109765	0.0185241	0.0122419	0.0112554	0.00830418	0.00732784	0.00746959	0.0096386	0.0084962	0	0.018665	0.013865	0.00964082	0.013492	0.0112286	0.00993091	0.00876388	0.00899534	0.0229299
RHBDF2	0.00570509	0.0061842	0.0073663	0.0155201	0.0139756	0.00409565	0.0105693	0.0110138	0.0127705	0.00427285	0.00416072	0.00446487	0.00524011	0.0142056	0.00634872	0.00983236	0.11301	0.00974703	0.00603129	0.00755426	0.0102219	0.00843249	0.00741201	0.00555242	0.00424654	0.00817239	0.0443498	0.0124725	0.0161991	0.00861764	0.0163293	0.00898789	0.00728759	0.005337	0.00374575	0.00467512	0.0066221	0.00377423	0	0.0103517	0.00782186	0.00556515	0.0061511	0.00283314	0.0059713	0.0592134	0.0111742	0.0312156
CYGB	0.0388263	0.0294524	0.0212091	0.028511	0.0235323	0.0328208	0.058929	0.051193	0.0286688	0.0263429	0.0340951	0.0177401	0.0396296	0.0280387	0.0239	0.0185734	0.261682	0.0394784	0.0349125	0.0287795	0.0295989	0.0220066	0.0336351	0.0305911	0.039288	0.0357374	0.0175414	0.0402703	0.0322504	0.0284369	0.0567868	0.0208357	0.0254102	0.0281949	0.0265866	0.0188712	0.0315244	0.0434555	0	0.0173986	0.0211375	0.0343778	0.0270185	0.0636887	0.0536181	0.0397621	0.00731703	0.028479
PRCD	0.04891	0.0447311	0.0294314	0.0512359	0.0669753	0.0417748	0.0757708	0.10424	0.0512321	0.0433681	0.0231046	0.0398792	0.0694704	0.0441681	0.0523777	0.0445752	0	0.0575421	0.0395578	0.0506165	0.050984	0.0284233	0.0554428	0.0564385	0.0362404	0.0430149	0.112514	0.0783853	0.0541917	0.0673887	0.0716548	0.0452053	0.0508692	0.0490299	0.025962	0.0326202	0.0385068	0.0694683	0	0.0315938	0.0428498	0.0534287	0.0468491	0.0676569	0.0489587	0.0178803	0.0188359	0.0132191
AC015802.6	0.000850682	0.00238158	0.00451115	0.0153416	0.00912647	0.00143698	0.00129066	0.00169445	0.00615859	0.00161148	0.000930292	0.000798194	0	0.00454479	0.000135093	0.00516265	0	0.00593338	0.00358101	0.000842675	0.00163197	0.00357044	0.00147907	0.00561453	0.000631171	0.00141286	0	0.0026639	0.0110005	0.00208023	0.000916264	0.00587411	0.00112256	0.00502275	0	0.00156904	0.00147869	0	0	0.00314862	0.00399812	0.00164972	0.00656951	0.00098618	0.000582958	0.00120002	0.00111757	0
ST6GALNAC2	0.0076455	0.0101039	0.0122063	0.0231426	0.0324227	0.00914825	0.00702651	0.00559597	0.0173493	0.00467851	0.00262469	0.00533178	0.0029137	0.0229046	0.00481052	0.0240234	0	0.0189547	0.0100894	0.00867586	0.0139391	0.017784	0.00452364	0.0164006	0.00346461	0.0038927	0	0.00515884	0.0246751	0.0116913	0.00491376	0.0401117	0.00571349	0.00832663	0.00660722	0.0144156	0.00712942	0.00518249	0	0.00701834	0.0132007	0.009256	0.0216707	0.00496604	0.00406018	0.0107957	0.00508736	0.0533302
ST6GALNAC1	0.000535722	0.00161147	0.00217958	0.00339746	0.00928511	0.000777662	0.000653682	0.00246942	0.00496767	0.00144255	0.00105425	0.00142885	0.000797526	0.00697114	0.0011192	0.00507123	0	0.00543939	0.00191654	0.00146161	0.00280083	0.00382352	0	0.00581213	0.000649465	0.000655599	0	0.00126224	0.00442152	0.00425492	0.000305634	0.0156697	0.000957443	0.00352789	0.00109344	0.00187089	0.00101604	0.000364268	0	0.00218373	0.0024611	0.00263158	0.00728571	0	0.000684198	0.00120371	0.000760127	0.00623246
MXRA7	0.157827	0.137023	0.141753	0.196886	0.163865	0.16483	0.213153	0.203205	0.145511	0.131805	0.132872	0.122704	0.193883	0.181058	0.132466	0.17113	0.495697	0.168852	0.237764	0.14479	0.181033	0.116154	0.211105	0.166399	0.128394	0.144243	0.0771999	0.211926	0.236079	0.145482	0.24842	0.188155	0.157508	0.171829	0.116051	0.128193	0.168386	0.181744	0	0.166154	0.14893	0.151585	0.189307	0.215899	0.163891	0.138377	0.079568	0.217329
JMJD6	0.0531861	0.0569229	0.0648495	0.0807584	0.0697902	0.0608464	0.21249	0.0955295	0.0778092	0.0471429	0.0459384	0.0477961	0.0792615	0.0997474	0.060185	0.0749974	0.250939	0.0629885	0.0903268	0.0519324	0.0790146	0.0625105	0.0678804	0.0629883	0.065093	0.0562579	0.00286794	0.0988802	0.108713	0.0732202	0.115912	0.0973461	0.0698986	0.0821614	0.0563632	0.0480879	0.100784	0.0940066	0	0.0733477	0.0765676	0.0604569	0.0897845	0.14308	0.0902716	0.0716351	0.0283085	0.292631
METTL23	0.0250619	0.0365823	0.0235011	0.0487613	0.0346059	0.0184707	0.0365463	0.032075	0.0375343	0.0189066	0.0209808	0.0249006	0.0256214	0.050283	0.0294298	0.0481806	0	0.0408231	0.0317257	0.0256272	0.0323175	0.0251751	0.0300272	0.041266	0.012597	0.0167907	0.00958133	0.020308	0.032617	0.030911	0.0200631	0.0293517	0.0282025	0.0400235	0.0237706	0.0309313	0.0259831	0.0275875	0	0.0343054	0.0474311	0.0195009	0.0365882	0.0221149	0.0185521	0.0140008	0.0218123	0.0442255
AC005837.2	0.00632905	0.00864286	0.00733731	0.0681066	0.031386	0.0192041	0.007247	0.00687718	0.00950626	0.00525477	0.00675817	0.00670237	0.00592687	0.00931648	0.00344298	0.0180628	0	0.0117269	0.0112844	0.00701633	0.00903662	0.00916756	0.00257485	0.0185862	0.00419395	0.00499563	0	0.0138791	0.0486274	0.0145186	0.00310409	0.0106766	0.00601864	0.0188403	0.00795686	0.00552873	0.00497887	0.00529538	0	0.00885426	0.0101434	0.00338846	0.0207918	0.00564846	0.00406623	0.00151988	0.0109578	0.0111686
SRSF2	0.181861	0.225171	0.179378	0.369627	0.321251	0.288943	0.233548	0.293936	0.190984	0.125871	0.16653	0.123641	0.17913	0.27837	0.185146	0.282687	0.247375	0.260193	0.262583	0.19664	0.236292	0.124893	0.135473	0.169825	0.170227	0.163931	0.159973	0.286138	0.409486	0.297065	0.254102	0.251453	0.188877	0.186873	0.139082	0.120643	0.17276	0.199371	0	0.197599	0.233701	0.1777	0.296596	0.258797	0.177631	0.114994	0.0877511	0.121517
MFSD11	0.334166	0.339473	0.262673	0.414936	0.352921	0.307221	0.262744	0.356926	0.25232	0.217062	0.208598	0.298033	0.315325	0.376197	0.311303	0.341917	0.245432	0.35196	0.321169	0.298113	0.323379	0.218505	0.316356	0.218064	0.23211	0.296732	0.145592	0.370434	0.492971	0.359226	0.39755	0.384533	0.327278	0.274828	0.419041	0.252487	0.27872	0.356724	0	0.368418	0.32668	0.36261	0.467847	0.373988	0.327109	0.220489	0.168135	0.276281
MGAT5B	0.400489	0.4064	0.259147	0.489404	0.40987	0.381988	0.365969	0.372079	0.242033	0.26227	0.268805	0.364689	0.429991	0.324216	0.275008	0.36072	0.885547	0.358378	0.345386	0.334557	0.33404	0.175673	0.43028	0.203819	0.269862	0.331984	0.516446	0.523545	0.53476	0.470625	0.56342	0.329998	0.307886	0.314246	0.455221	0.257234	0.247196	0.388187	0	0.397956	0.326833	0.454764	0.417056	0.449382	0.379313	0.247155	0.143597	0.311369
SEC14L1	0.355036	0.394946	0.254051	0.485132	0.423796	0.417772	0.386425	0.377028	0.253748	0.255095	0.270571	0.359825	0.371106	0.3366	0.291336	0.347292	0.839576	0.366311	0.348377	0.30571	0.33767	0.187112	0.392706	0.212908	0.268958	0.320409	0.251939	0.574666	0.600863	0.438495	0.464255	0.309062	0.328354	0.292462	0.414244	0.286226	0.268048	0.385646	0	0.396177	0.341695	0.445791	0.417129	0.419711	0.331523	0.206237	0.17118	0.462109
TNRC6C	0.324824	0.301633	0.193099	0.489446	0.336091	0.346948	0.247675	0.297529	0.163813	0.184843	0.184282	0.30312	0.313497	0.232483	0.199564	0.268594	1.00325	0.248559	0.251488	0.252896	0.249127	0.111073	0.362089	0.131729	0.190303	0.283752	0.318702	0.50502	0.5046	0.403637	0.397156	0.211185	0.229241	0.220396	0.430654	0.19593	0.186058	0.291782	0	0.29257	0.250715	0.390261	0.275204	0.418308	0.282661	0.264884	0.110586	0.289623
TMC6	0.00434742	0.00711312	0.00522221	0.0112094	0.00808531	0.00496902	0.00660847	0.0117998	0.00671196	0.00473939	0.00369611	0.00412467	0.00416862	0.00730732	0.00450888	0.00562356	0.161374	0.00239515	0.00368484	0.00400991	0.00426256	0.00622196	0.00654686	0.00628277	0.00278809	0.00369505	0	0.00727339	0.0113154	0.00707814	0.00890765	0.0078918	0.00686567	0.00454659	0.000992818	0.0036669	0.00280008	0.00438069	0	0.00220744	0.00387073	0.00359309	0.00595898	0.00119096	0.00399637	0.00418611	0.00271858	0.0106506
TMC8	0.00431918	0.00909272	0.00695663	0.00722846	0.00723693	0.0042667	0.0131362	0.00970029	0.00474332	0.00314549	0.00171971	0.00102695	0.00645764	0.0135257	0.00563907	0.00991679	0	0.00369458	0.00512494	0.00621989	0.00804199	0.00374478	0.00361666	0.00343082	0.00421154	0.00261207	0	0.00610828	0.0145176	0.00688729	0.00391923	0.0097555	0.00743328	0.00581985	0.00353126	0.00438687	0.00598736	0.00878974	0	0.0042806	0.00480098	0.00754881	0.0091967	0.00992191	0.00629825	0.0044111	0.00215019	0.118037
C17orf99	0.00420531	0.00517753	0.00800167	0.020854	0.0144164	0.00600837	0.00204839	0.00436699	0.00586427	0.0011706	0.00422714	0.00426578	0.00222867	0.00992192	0.00277629	0.00651519	0	0.00688415	0.00594081	0.00293714	0.00426125	0.00501978	0.00169967	0.00596258	0.00318737	0.00358678	0	0.00776653	0.0190262	0.00797712	0.000557902	0.00662988	0.00331437	0.00434267	0.00358906	0.00449883	0.00415022	0.00137402	0	0.00381442	0.00489668	0.00592561	0.00556832	0.000498137	0.00488816	0.00462489	0.0028729	0.110275
SYNGR2	0.0429556	0.0403952	0.0275559	0.0521261	0.0406705	0.0465906	0.044284	0.0582384	0.0343308	0.0239094	0.0184433	0.0281543	0.0464147	0.0359828	0.0268057	0.0304266	0	0.0254729	0.0486598	0.0305876	0.0429978	0.0202469	0.0191164	0.0222131	0.0231797	0.0394384	0	0.0617261	0.0698016	0.0513932	0.0627232	0.0621603	0.0422996	0.0313226	0.0280948	0.0190008	0.0301116	0.0389801	0	0.0443352	0.0234219	0.0297527	0.0593516	0.0601518	0.0497899	0.0185837	0.0134929	0.0229383
TK1	0.00157491	0.00188123	0.0035676	0.00611715	0.00384794	0.00454604	0.0023608	0.00214917	0.00383353	0.00182137	0.00111836	0.00120054	0.000156842	0.00745702	0.00327097	0.00409033	0	0.0050172	0.00691703	0.00279158	0.00286766	0.00445808	0.00149767	0.00252679	0.00279736	0.000605052	0	0.0045145	0.00852549	0.00475351	0.00233754	0.00608388	0.00437603	0.00286708	0.00640359	0.00331678	0.00276222	0.00195441	0	0.00171866	0.00370085	0.00457487	0.00344988	0.006715	0.00241604	0	0.00180904	0.0219652
AFMID	0.175044	0.163216	0.117848	0.193768	0.129158	0.125431	0.0682359	0.152802	0.0976749	0.0712902	0.0638036	0.141844	0.122804	0.165938	0.160257	0.136308	0.556971	0.177118	0.146659	0.117877	0.132046	0.105366	0.202508	0.0938214	0.10371	0.123093	0.11299	0.132001	0.194472	0.144695	0.163137	0.127413	0.136762	0.109098	0.138913	0.106838	0.0905036	0.130713	0	0.137608	0.125418	0.122177	0.226451	0.116638	0.0968216	0.0420329	0.0798548	0.0899727
BIRC5	0.00372093	0.00157424	0.00321329	0.00540685	0.00634827	0.00342425	0.00303153	0.00426733	0.00441194	0.00116794	0.00417078	0.000179337	0.00341911	0.00315406	0.00338645	0.00226105	0	0.00585349	0.0105005	0.00477454	0.00440868	0.00555332	0.00725187	0.00351557	0.00382364	0.00222803	0	0.00469783	0.00845792	0.00350585	0.00832792	0.0102304	0.00683791	0.00368976	0.00894179	0.00179772	0.0031188	0.00316934	0	0.00436864	0.00363382	0.00473404	0.012579	0.00484292	0.00479877	0.00184954	0.00360981	0.0127603
TMEM235	0.00374157	0.003022	0.00243156	0.00527487	0.00347925	0.00229856	0.00729183	0.00462866	0.00537224	0.0031391	0.0021789	0.00359606	0.0076785	0.00359971	0.0056404	0.00634012	0	0.00410599	0.00195004	0.000846679	0.00229382	0.00093798	0.00480804	0.00299747	0.00229692	0.00240157	0	0.00582483	0.00998582	0.00584362	0.00945795	0.00624391	0.00526665	0.00323662	0.00482065	0.00164353	0.00196339	0.00352329	0	0.00299659	0.000740575	0.00294928	0.00483546	0.000917498	0.00352363	0	0.000644778	0.00617549
SOCS3	4.25413e-05	0.000407718	0.000189982	0	0.000347843	0	0.00410823	0.000790394	0.000922089	7.01614e-05	0.000248353	0	0.00202945	0	0.00059544	0	0	0.000618499	0.000510028	0.000248723	0	0.000407762	0.0026068	0.00130118	0	0	0	0.000135973	0.00150996	0.000445905	0.00234237	0.00218134	0.000831529	0	0	0.000260204	0.00137831	0.000784494	0	0.00231201	0	0	0.001171	0.000591597	0.00091095	0.00169378	0.000716925	0.0169099
PGS1	0.141467	0.160305	0.124366	0.196205	0.159313	0.130128	0.193564	0.209844	0.14432	0.113785	0.10162	0.118652	0.173152	0.188012	0.17503	0.189657	0.649393	0.177237	0.154254	0.143972	0.156761	0.113468	0.15056	0.12153	0.0953802	0.120043	0.0502663	0.177154	0.186368	0.160497	0.188541	0.17976	0.157336	0.160699	0.127644	0.141907	0.157408	0.165536	0	0.173717	0.166527	0.149759	0.20242	0.147931	0.148927	0.102647	0.091172	0.191788
DNAH17	0.0465142	0.0363294	0.0580729	0.076408	0.0674575	0.0409533	0.0211737	0.042577	0.0679511	0.0236576	0.0166188	0.0218333	0.0231407	0.173308	0.0484254	0.0584673	0.0514914	0.107928	0.0441753	0.0304307	0.0619701	0.0663333	0.0254644	0.0435034	0.0229287	0.0259734	0.0197512	0.0492497	0.17904	0.0516006	0.0277395	0.216177	0.0335295	0.0383167	0.0208076	0.0205737	0.0515773	0.0217343	0	0.075599	0.0486528	0.0669045	0.111809	0.013334	0.0244112	0.0251038	0.0219539	0.142175
CYTH1	0.269295	0.26475	0.201812	0.284518	0.284932	0.261715	0.281286	0.292151	0.206127	0.183914	0.174218	0.213702	0.278953	0.25428	0.227598	0.266187	0.312082	0.286791	0.243983	0.262913	0.244374	0.162217	0.240732	0.183684	0.181847	0.225199	0.286486	0.310845	0.291098	0.324489	0.3191	0.253383	0.247641	0.225374	0.273793	0.218346	0.201251	0.247698	0	0.247959	0.252085	0.244686	0.30378	0.277595	0.252016	0.158693	0.142965	0.440579
USP36	0.222286	0.276068	0.16988	0.291925	0.253273	0.23155	0.270678	0.27323	0.178958	0.15619	0.161329	0.203926	0.290435	0.224665	0.231296	0.245404	0	0.265168	0.219422	0.239911	0.236102	0.136264	0.233948	0.156787	0.142528	0.198747	0.322879	0.255969	0.315439	0.263009	0.313126	0.255669	0.2279	0.201801	0.191157	0.176827	0.184326	0.246172	0	0.224467	0.225596	0.239179	0.267775	0.248061	0.225994	0.125008	0.124433	0.344431
TIMP2	0.113957	0.154249	0.163504	0.233402	0.202262	0.217443	0.262401	0.205517	0.141906	0.122448	0.128958	0.0846113	0.0940612	0.103007	0.128681	0.128458	0.27345	0.122325	0.233245	0.120398	0.140291	0.0879849	0.0912878	0.115782	0.220214	0.145673	0.0525272	0.331174	0.331234	0.153846	0.187452	0.20304	0.172707	0.194028	0.115655	0.0672085	0.177966	0.19947	0	0.205515	0.133593	0.141847	0.181636	0.214728	0.13242	0.0653308	0.0616368	0.268744
LGALS3BP	0.00712474	0.00769439	0.00437769	0.00867993	0.00908293	0.0128693	0.0159923	0.0159756	0.00868219	0.00529301	0.00226129	0.00305037	0.0103057	0.00618421	0.00684918	0.00422536	0	0.00841825	0.00482894	0.00659034	0.00598143	0.00486021	0.0123248	0.00329052	0.0030716	0.00618254	0	0.0132024	0.0113573	0.0115733	0.0277891	0.016942	0.0111597	0.00382014	0.00672923	0.00618917	0.00451759	0.0106191	0	0.00862819	0.0015337	0.00903145	0.00827953	0.00866272	0.00391121	0.0036957	0.00100897	0.0162399
CANT1	0.0303205	0.028623	0.0376472	0.0444468	0.0497202	0.0379978	0.122112	0.0682003	0.0411253	0.0364814	0.0447016	0.024608	0.0468351	0.0423086	0.0272094	0.0330178	0	0.0242341	0.0779817	0.0306301	0.0431483	0.0347445	0.0502259	0.0304039	0.0464196	0.0378371	0.0565387	0.0570445	0.0550439	0.0350005	0.0713616	0.0630959	0.0465261	0.0611445	0.0212589	0.025326	0.0626412	0.0589514	0	0.0524491	0.0339314	0.0329921	0.0459657	0.108821	0.0683154	0.0385094	0.0158109	0.106195
C1QTNF1	0.00289355	0.00228493	0.0026738	0.0117774	0.00509879	0.00438222	0.00158936	0.00411377	0.00880791	0.00121647	0.000945908	0.00101031	0.000256579	0.0059917	0.00265619	0.00445008	0.0514914	0.00467633	0.00129339	0.00271543	0.0023158	0.000943098	0	0.00781657	0.00113039	0.00230509	0	0.00190629	0.00802582	0.00335767	0.00316455	0.00415487	0.00214985	0.0049812	0.00185481	0.00192361	0.00364852	0.00337413	0	0.00147101	0.00367374	0.00115045	0.00419223	0.00145983	0.00142035	0.00235904	0.00380057	0.0206067
ENGASE	0.0673051	0.0734974	0.0474389	0.0786537	0.0827281	0.0691673	0.0957648	0.0755834	0.0501982	0.0400933	0.0366605	0.0414219	0.055639	0.0713776	0.0600262	0.0655697	0	0.0715722	0.0732133	0.0724564	0.0654133	0.040776	0.0350817	0.0473031	0.0347409	0.0627119	0	0.0855742	0.0611892	0.0847791	0.0710192	0.0771197	0.0737297	0.0616236	0.0263839	0.0520893	0.0636395	0.070488	0	0.0620454	0.0699469	0.0491087	0.0804769	0.13517	0.0734181	0.0318436	0.0321466	0.199487
RBFOX3	0.391248	0.312087	0.173754	0.534686	0.368481	0.369862	0.180344	0.270526	0.139655	0.177232	0.165339	0.253956	0.243371	0.250157	0.14491	0.244592	0.211964	0.255536	0.24656	0.236254	0.229691	0.128342	0.181374	0.141361	0.197874	0.293664	0.183135	0.548409	0.574054	0.430604	0.272128	0.242903	0.164137	0.175584	0.38569	0.159866	0.122459	0.197534	0	0.290741	0.250002	0.267106	0.36474	0.383221	0.217414	0.207638	0.119483	0.182969
ENPP7	0	0.000196244	0.000688863	0.00229992	0.0013145	0.000608669	0.000101745	0.000454011	0.00053148	0	0.000324913	0	0.000628912	0.000403013	0.00040555	0.000317864	0	0.000923075	0.000301719	0	2.37022e-05	0.000251302	0	0.000636214	0	0.000664668	0	0.000183833	0.000975901	0.00204686	0	0.000602569	0.000181294	0.000389543	0	0	0.000392969	0.000286374	0	9.30172e-05	0.000419356	0	0.00047018	0.00101192	0	0	0.000147716	0
CBX2	0.00132811	0.00119539	0.00284474	0.00190613	0.00158891	0.00387126	0.00120439	0.0024689	0.0026949	0.00110359	0.00204863	0.00279122	0.00165817	0.00149494	0.00143468	0.00232677	0	0.00285033	0.00351417	0.00256946	0.00250764	0.00134266	0.00329314	0.00270542	0.00105865	0.00269184	0	0.000463099	0.00126189	0.00398646	0.00118596	0.00230333	0.00154854	0.00228345	0	0.0035167	0.00136784	0.000251361	0	0.00199036	0.00106282	0.00135486	0.00217622	0.00306665	0.00493946	0	0.00317692	0
CBX8	0.00362611	0.00384753	0.00469819	0.0037175	0.00776939	0.0059283	0.00542691	0.00823728	0.00770187	0.00244839	0.00669776	0.00152879	0.00638332	0.00585109	0.00743942	0.00664544	0	0.008459	0.0113618	0.00725248	0.00653869	0.00737955	0.00206228	0.004978	0.00610306	0.00634353	0.0116812	0.00403377	0.00351639	0.00540334	0.0105522	0.00834311	0.0040826	0.00610935	0.00338111	0.00305667	0.00700982	0.00563112	0	0.00492372	0.00578148	0.00479931	0.00516137	0.007271	0.00592105	0.000673838	0.0036479	0.00590898
CBX4	0.0634145	0.0604269	0.0616119	0.0809077	0.0787928	0.0941583	0.104283	0.0913724	0.069384	0.0581475	0.0758588	0.0395961	0.054415	0.0929029	0.0460533	0.0643538	0	0.0692	0.0990584	0.0547862	0.0723561	0.0709813	0.0572877	0.0573676	0.0760633	0.0782841	0.165425	0.112983	0.120717	0.058362	0.0600759	0.0952819	0.0605204	0.0692325	0.0263947	0.045906	0.070513	0.0590743	0	0.0787116	0.047048	0.0765623	0.0815409	0.0989215	0.0911631	0.0213677	0.0318268	0.139166
TBC1D16	0.0825142	0.100303	0.0840994	0.12338	0.108841	0.0882491	0.107317	0.107721	0.0848867	0.0593058	0.0580602	0.0676411	0.101632	0.119267	0.10671	0.108638	0	0.0976457	0.0877361	0.0928368	0.0753631	0.0763146	0.104098	0.0831888	0.0595481	0.0822628	0.117017	0.111353	0.0984984	0.0826995	0.0918389	0.0993516	0.0898116	0.0979874	0.0532446	0.0795232	0.0786425	0.104337	0	0.121773	0.100057	0.0627886	0.0816456	0.106231	0.104099	0.0562792	0.0630484	0.263099
CCDC40	0.134786	0.129372	0.0920598	0.14083	0.121738	0.108384	0.0540266	0.117623	0.0890835	0.0815421	0.0796921	0.111166	0.156942	0.158459	0.157675	0.12288	0.197569	0.145235	0.123316	0.118048	0.109452	0.102426	0.13077	0.0839095	0.0666035	0.0999238	0	0.0985874	0.171116	0.111754	0.135324	0.121256	0.124906	0.117264	0.122606	0.101197	0.0732958	0.0753057	0	0.114096	0.104214	0.123945	0.140889	0.072149	0.0897365	0.0374574	0.0739884	0.0564208
GAA	0.151038	0.161848	0.121503	0.184863	0.153498	0.165346	0.139936	0.169756	0.127126	0.0815729	0.0923751	0.101778	0.140867	0.180403	0.166357	0.154061	0.263897	0.167942	0.148232	0.171573	0.158691	0.098176	0.0613053	0.0867015	0.102201	0.104717	0.158134	0.177499	0.179386	0.180706	0.13663	0.193828	0.152605	0.114705	0.0887788	0.113496	0.127837	0.141455	0	0.148546	0.128301	0.129557	0.186081	0.175205	0.157546	0.0884492	0.0637708	0.117779
EIF4A3	0.0351301	0.0401584	0.0401522	0.0452015	0.0405183	0.0440522	0.0828777	0.0682788	0.0499878	0.0276677	0.0394153	0.0290237	0.0440209	0.0919997	0.0373059	0.0625463	0	0.048639	0.0692404	0.034758	0.0466161	0.0439083	0.0376732	0.0331179	0.0465098	0.0352849	0	0.0684469	0.0844466	0.0359675	0.0557225	0.0758406	0.0370294	0.0448457	0.0167251	0.0274349	0.0451102	0.057029	0	0.0499689	0.0361353	0.0512213	0.0674057	0.042494	0.0414983	0.0400207	0.0284007	0.0640536
CARD14	0.00845379	0.0100874	0.0175291	0.0326594	0.0174166	0.0131448	0.0321018	0.010298	0.0142107	0.00636241	0.00565154	0.00484491	0.00438993	0.0197725	0.00926786	0.0156269	0	0.0158049	0.0113483	0.00939263	0.0111367	0.0120271	0.0028478	0.0108502	0.0059221	0.00676095	0	0.0242696	0.0546641	0.0230664	0.00925779	0.0185282	0.0110711	0.0282991	0.00637121	0.00554215	0.0158469	0.0165363	0	0.0155841	0.0102976	0.00952454	0.0241116	0.0113785	0.0113218	0.0069464	0.00791061	0.0922701
SGSH	0.0619988	0.0380125	0.0203603	0.039292	0.0316212	0.0428997	0.0240692	0.0296884	0.026678	0.0163814	0.015462	0.0163148	0.030075	0.0380549	0.0359148	0.0330399	0.27345	0.0445403	0.0375586	0.0439657	0.0272901	0.0248719	0.0049893	0.0240921	0.0233689	0.0191609	0.132	0.0269944	0.0489347	0.0399321	0.0302087	0.0504769	0.0322528	0.0249756	0.0130199	0.0211876	0.0186848	0.0247751	0	0.0277044	0.0224798	0.0281886	0.061219	0.0230987	0.0220949	0.00929568	0.0119587	0.0231277
SLC26A11	0.143401	0.147434	0.131143	0.145768	0.114634	0.159848	0.296594	0.208351	0.121011	0.10481	0.0862811	0.109789	0.126183	0.181378	0.135137	0.147034	0.0514914	0.155476	0.150242	0.116918	0.126481	0.122688	0.10095	0.118415	0.102614	0.0955996	0.138859	0.228968	0.238084	0.163034	0.217942	0.210113	0.161516	0.154707	0.114565	0.0869923	0.174274	0.195772	0	0.186012	0.149866	0.19162	0.244698	0.210018	0.178977	0.113594	0.0641868	0.291944
RNF213	0.117983	0.208568	0.205383	0.380115	0.267708	0.164462	0.155502	0.230779	0.217812	0.126627	0.0955841	0.133132	0.118186	0.309491	0.188916	0.296275	0.392811	0.247582	0.233101	0.154886	0.230554	0.152416	0.146862	0.199439	0.103342	0.120823	0.299092	0.223982	0.344306	0.199911	0.192013	0.253649	0.181673	0.263556	0.155624	0.141794	0.171916	0.184444	0	0.227436	0.236107	0.210219	0.303959	0.150481	0.189613	0.163934	0.131402	0.154913
ENDOV	0.109484	0.124691	0.107792	0.160343	0.16541	0.137684	0.130694	0.162199	0.156395	0.0930021	0.096031	0.102121	0.150581	0.214987	0.15336	0.206851	0.0514914	0.175815	0.145716	0.129468	0.142782	0.107492	0.108519	0.14979	0.0762935	0.0976905	0.185551	0.126849	0.177621	0.127381	0.151354	0.194941	0.144049	0.14652	0.133276	0.132239	0.12591	0.133488	0	0.176066	0.180085	0.164425	0.197191	0.123393	0.107971	0.0898096	0.108001	0.231473
NPTX1	0.284411	0.279969	0.211542	0.270281	0.263103	0.30417	0.421481	0.321612	0.225176	0.254574	0.265756	0.223438	0.307532	0.212142	0.192413	0.214295	0.483935	0.273021	0.362415	0.235232	0.273549	0.187588	0.266136	0.179955	0.264966	0.257061	0.273067	0.367129	0.298346	0.271532	0.342892	0.288699	0.22525	0.301025	0.225519	0.22441	0.278631	0.331797	0	0.246348	0.23068	0.2729	0.263061	0.389335	0.295092	0.339921	0.106792	0.3149
RPTOR	0.420764	0.417434	0.246512	0.496947	0.420882	0.392986	0.391483	0.365392	0.240286	0.248123	0.262801	0.353678	0.419059	0.322696	0.266786	0.335734	0.757549	0.357441	0.351439	0.335254	0.34498	0.169742	0.454	0.189945	0.251674	0.356108	0.621835	0.545604	0.574901	0.491345	0.524114	0.328553	0.300463	0.286683	0.45979	0.263295	0.23734	0.38151	0	0.368914	0.341481	0.449262	0.40826	0.457724	0.361808	0.150656	0.143955	0.378538
CHMP6	0.0394427	0.0419812	0.0404715	0.0600591	0.0400793	0.0369937	0.118087	0.04837	0.0462452	0.0482803	0.0303399	0.0303949	0.0404384	0.0619602	0.0431262	0.049308	0	0.0406031	0.0682224	0.0353235	0.0453642	0.0425676	0.0735803	0.0478129	0.0553429	0.0403377	0.0997441	0.0711946	0.0771707	0.0440226	0.0779305	0.0762915	0.0592869	0.0463335	0.0341748	0.0414578	0.0609048	0.046331	0	0.0688391	0.0402189	0.0424981	0.0489889	0.101647	0.0840426	0.0432242	0.0275983	0.190091
BAIAP2	0.355861	0.406315	0.278517	0.514989	0.468551	0.428603	0.28416	0.408337	0.249321	0.276262	0.294002	0.354962	0.456582	0.356238	0.289581	0.363653	0.534088	0.380421	0.356159	0.335981	0.354787	0.185193	0.407294	0.220537	0.312217	0.354539	0.3694	0.6146	0.533471	0.498188	0.565528	0.321896	0.319906	0.293937	0.432913	0.288769	0.250705	0.392314	0	0.372642	0.344176	0.468871	0.416138	0.480913	0.374959	0.192404	0.184278	0.261081
AATK	0.276182	0.309671	0.212415	0.301322	0.261375	0.261419	0.313778	0.319797	0.207499	0.192438	0.201783	0.228324	0.328928	0.269629	0.243618	0.24481	0.0514914	0.286189	0.25982	0.273637	0.243878	0.155411	0.340088	0.167094	0.221271	0.264533	0.198735	0.35257	0.310006	0.329454	0.37983	0.251337	0.262325	0.214788	0.265746	0.218416	0.209287	0.305509	0	0.270224	0.260604	0.290705	0.321032	0.39367	0.286884	0.163722	0.148028	0.307239
PVALEF	0.0710451	0.0612107	0.0561157	0.0910705	0.0701034	0.0676502	0.0439506	0.0931951	0.0648959	0.0631614	0.0597331	0.0800022	0.103683	0.0818058	0.073795	0.0774318	0	0.0816587	0.0714786	0.0721012	0.0587779	0.0468628	0.0595987	0.0479037	0.0418199	0.0566891	0.0116812	0.0657125	0.0727193	0.0725075	0.0898303	0.0486064	0.0863746	0.0635355	0.0703592	0.0749349	0.05555	0.120604	0	0.0732142	0.0796603	0.0803252	0.0771856	0.0910729	0.0590677	0.0874224	0.0516397	0.170306
CEP131	0.0493263	0.0429162	0.030233	0.0398784	0.0384469	0.0336843	0.0393651	0.0586439	0.0365554	0.0242947	0.025506	0.0298551	0.0443356	0.0689891	0.04378	0.0585706	0.165262	0.0609933	0.0360661	0.0341225	0.0312697	0.0333387	0.0224887	0.0300412	0.0309139	0.0542234	0.0153956	0.0401014	0.050933	0.0292697	0.0526032	0.0584594	0.0461912	0.0373127	0.0376741	0.0237382	0.0343927	0.0379092	0	0.0426955	0.05422	0.0464716	0.0519691	0.0293241	0.0289411	0.0102638	0.0295212	0.0363523
TEPSIN	0.0539068	0.0662185	0.044832	0.0879845	0.0853174	0.0743859	0.0794775	0.0834252	0.0573726	0.0384854	0.0394489	0.0313922	0.0682157	0.0841	0.0580729	0.0670209	0.181454	0.0690703	0.0690365	0.0696448	0.0679748	0.0335427	0.0367647	0.0365087	0.0403295	0.0402997	0.0676612	0.0883114	0.0584909	0.116043	0.0771925	0.0672014	0.0555051	0.043329	0.0274121	0.0342622	0.0618972	0.0652012	0	0.0718351	0.0676233	0.0526354	0.0773305	0.0754048	0.0540574	0.0314497	0.0286838	0.0619244
NDUFAF8	0.0662417	0.0764751	0.100686	0.260387	0.194546	0.110771	0.157844	0.137179	0.152743	0.0560209	0.0650357	0.0326208	0.090446	0.206571	0.0964846	0.18703	0	0.160127	0.152344	0.0985322	0.141509	0.0886004	0.0550486	0.122321	0.0585952	0.063413	0.0875022	0.0945672	0.232046	0.103531	0.14223	0.166674	0.0912651	0.155709	0.0444117	0.0692474	0.153701	0.106776	0	0.117235	0.126104	0.112543	0.156926	0.0835943	0.0925001	0.0787589	0.0554415	0.148746
SLC38A10	0.14731	0.167467	0.128953	0.220496	0.227171	0.140338	0.171885	0.202765	0.154187	0.12315	0.114286	0.131448	0.194329	0.200077	0.174874	0.181579	0.443096	0.171825	0.174057	0.157963	0.150935	0.113838	0.184005	0.12389	0.111293	0.114892	0.19301	0.18516	0.183329	0.201066	0.207985	0.142129	0.186082	0.141874	0.120501	0.140263	0.15058	0.182545	0	0.199263	0.190188	0.14347	0.159779	0.199877	0.18938	0.151293	0.0988295	0.144695
BAHCC1	0.149382	0.154824	0.132715	0.2219	0.198562	0.154889	0.182193	0.204074	0.149906	0.104179	0.0877574	0.107072	0.20062	0.211359	0.147745	0.209475	0.349438	0.204986	0.176497	0.167776	0.168693	0.118784	0.132552	0.118865	0.102824	0.112692	0.0424021	0.222255	0.270345	0.189707	0.197677	0.20172	0.142585	0.161568	0.148851	0.121363	0.130589	0.154912	0	0.172518	0.184057	0.146823	0.213487	0.151441	0.134726	0.0894885	0.0874083	0.175726
ACTG1	0.34253	0.302929	0.241647	0.435736	0.339358	0.42432	0.413098	0.416176	0.242024	0.271794	0.400302	0.230764	0.299818	0.355625	0.226476	0.303944	0.351302	0.295773	0.416922	0.255472	0.314013	0.227357	0.260824	0.207274	0.39087	0.346012	0.227595	0.467109	0.613791	0.299736	0.394546	0.325444	0.248307	0.336386	0.28691	0.204023	0.289028	0.327357	0	0.324961	0.254569	0.374756	0.335723	0.524713	0.423543	0.197733	0.0793531	0.343915
FSCN2	0.00182224	0.00276742	0.000570648	0.00021	0.000816008	0.00138183	0.00055728	0.00336622	0.00158105	0.00111045	0.00196612	0.000800872	0.00258839	0.00158281	0.00273683	0.00211381	0	0.00115069	0.00116438	0.00103132	0.00096643	0.000545257	0	0.000410298	0.00095781	0.00098546	0	0.000625413	0.00134213	0.000345409	0.00114118	0.00128385	0.00320998	0.00125118	0.0027222	0.0019794	0.00112129	0.00168106	0	0.00164687	0.0022182	0.00108384	0.00277898	0.00444609	0.00135976	0	0.000462564	0.00210022
FAAP100	0.0930646	0.123086	0.0511403	0.100104	0.105323	0.106898	0.0476937	0.119608	0.0685268	0.0510483	0.0522461	0.0500134	0.101823	0.0804063	0.0944476	0.0810713	0.110801	0.0929045	0.0853546	0.116363	0.0882358	0.0503853	0.0405766	0.0516657	0.0645526	0.0976264	0.0239601	0.0838048	0.0825113	0.107119	0.0947977	0.0924481	0.0837747	0.050593	0.0521916	0.0672611	0.0499715	0.0579756	0	0.0883295	0.0891746	0.0613572	0.0936188	0.0954861	0.0545962	0.0399796	0.0519593	0.0167524
NPLOC4	0.342287	0.339614	0.241715	0.441059	0.36205	0.3173	0.296996	0.339497	0.236549	0.205986	0.211465	0.288152	0.338281	0.329021	0.265805	0.33361	0.555297	0.348708	0.321695	0.316383	0.313928	0.169179	0.327507	0.187199	0.228931	0.284659	0.360039	0.384222	0.55479	0.367214	0.441459	0.334043	0.290712	0.257203	0.409923	0.245666	0.244503	0.307294	0	0.337367	0.340634	0.386945	0.39668	0.339382	0.305509	0.199059	0.152782	0.296368
TSPAN10	0.00469959	0.00942231	0.00624021	0.0118479	0.00862751	0.00381435	0.0053789	0.0141044	0.0118981	0.00349324	0.00440757	0.00287267	0.00337907	0.0136523	0.0155153	0.0114285	0	0.0121451	0.0173517	0.0138541	0.0181145	0.00611767	0.00300424	0.00697879	0.00205133	0.00327895	0.00286794	0.00830616	0.0113771	0.00721657	0.0101772	0.00775922	0.00779745	0.0104132	0	0.00350636	0.0117338	0.00908369	0	0.009305	0.00750969	0.00400049	0.0209061	0.0133263	0.00990637	0.00171945	0.00444964	0.0966357
PDE6G	0.00556786	0.00350385	0.00592901	0.00575365	0.00581774	0.00430796	0.00367502	0.00440475	0.00333651	0.00171003	0.00252524	0.00285309	0.00103415	0.00304432	0.00692751	0.00470423	0	0.00560327	0.00217987	0.00386018	0.00368342	0.00203574	0.00166765	0.00277242	0.00343909	0.00507886	0	0.00667228	0.010238	0.00389633	0.0113268	0.00619058	0.00271318	0.00246584	0.00577196	0.00272718	0.00404567	0.00485373	0	0.00530057	0.00597245	0.00146132	0.00327544	0.00121872	0.00497711	0.00144808	0.00262067	0.0425682
OXLD1	0.0544743	0.0465195	0.0587209	0.12136	0.0712463	0.0791531	0.0442355	0.0924154	0.087434	0.0322609	0.0490723	0.0293044	0.0648186	0.117937	0.0431998	0.100856	0	0.0794995	0.116444	0.0549274	0.076321	0.0484507	0.0188068	0.0638576	0.0407882	0.0439081	0.0424021	0.0741269	0.12506	0.0629745	0.0601541	0.0989362	0.0506328	0.0649089	0.0372603	0.0285243	0.0708552	0.0491604	0	0.088774	0.0788001	0.0537998	0.120469	0.0314245	0.0515353	0.0188141	0.0252985	0.0306486
CCDC137	0.0490433	0.0654864	0.0585602	0.0959894	0.0658097	0.0482373	0.0591079	0.108365	0.0651669	0.0406399	0.0417277	0.0312338	0.0601334	0.0883114	0.0602738	0.0840376	0	0.0607823	0.093901	0.0564357	0.0636648	0.0585262	0.0522742	0.0466108	0.0435887	0.0425712	0.0992363	0.0692909	0.119576	0.0468944	0.0800952	0.0806861	0.0732623	0.0675738	0.0421434	0.0423906	0.0804837	0.0743137	0	0.0639445	0.0626532	0.0715183	0.082928	0.0673424	0.06109	0.0311237	0.0382335	0.11568
ARL16	0.0621503	0.0732742	0.0981421	0.156788	0.104737	0.0770222	0.0933342	0.114474	0.143982	0.0521505	0.0665441	0.0602822	0.0926415	0.207288	0.106859	0.211864	0.27345	0.156293	0.112041	0.0860283	0.127995	0.0864994	0.101075	0.114428	0.0661338	0.0763242	0.207169	0.0897836	0.151098	0.0856389	0.0930879	0.161957	0.0795468	0.135365	0.0538538	0.0658485	0.127185	0.103494	0	0.123625	0.151611	0.0833433	0.172133	0.0902077	0.0896538	0.107692	0.0645473	0.0834839
HGS	0.162449	0.18617	0.12892	0.221303	0.182937	0.164639	0.233394	0.218923	0.131994	0.114508	0.137624	0.136738	0.193617	0.198378	0.153881	0.180233	0.312082	0.16929	0.174902	0.171598	0.177501	0.108682	0.120317	0.113811	0.154031	0.137807	0.0830764	0.246624	0.255273	0.218428	0.281849	0.200109	0.185999	0.136386	0.144549	0.11548	0.15265	0.20066	0	0.182921	0.156544	0.218734	0.230227	0.244343	0.204898	0.124615	0.0779226	0.155643
AC139530.2	0.000145204	0.00442787	0.00175807	0.00325987	0.0029518	0.00107512	0.0096043	0.00202671	0.00193012	0.00122256	0.00137146	0.00263089	0.00183994	0.00529196	0.00202456	0.00111197	0	0.00103261	0.00489625	0.000481436	0.00400822	0.00143537	0	0.00248778	0.00306319	0.000815823	0	0.00225234	0.00127114	0.00457961	0.00270414	0.00473842	0.00172222	0.000827851	0.00261259	0.00131722	0.00336628	0.00379718	0	0.00252195	0.00153582	0.00299465	0.00281917	0.00577366	0.00669651	0.00151126	0.000570657	0.00756184
SLC25A10	0.0155788	0.0174886	0.010809	0.0143339	0.0152007	0.0179654	0.00840722	0.0184123	0.0148145	0.00936329	0.0130033	0.00785869	0.0182805	0.0207147	0.0143493	0.0105309	0	0.0160567	0.0208585	0.021227	0.0141039	0.0075124	0.0115373	0.00490285	0.0115087	0.0167838	0	0.00808673	0.0173417	0.0114726	0.0157427	0.0165076	0.0135079	0.00440623	0.0139571	0.00883477	0.00811212	0.00764689	0	0.00749375	0.0122123	0.00977509	0.0159154	0.0197739	0.00864452	0.00353254	0.00743383	0
GCGR	0	0	2.44565e-05	0.000132564	0.00023867	0.000279405	0.000233901	0.000179787	0.000152242	2.06935e-05	0.000151733	0	0.000777846	0	0.000118478	0.000359254	0	0.000140017	0.000678626	0.000149584	0.000728731	0	0	0	0	0	0	0.000241229	0	0.000718867	0.00224447	0	0.00014016	0.000390124	0	0	0.000152911	0	0	0.000184324	0	0	0.000130556	0.00183357	0.00103949	0	0	0.00108737
MCRIP1	0.0911034	0.100034	0.0870779	0.196598	0.159126	0.143629	0.201672	0.171797	0.143618	0.0969914	0.110877	0.0982975	0.144728	0.150658	0.100147	0.150417	0.149245	0.144855	0.200311	0.12216	0.140227	0.0807798	0.155772	0.112708	0.148603	0.131973	0.0337756	0.155493	0.200498	0.117492	0.20098	0.150637	0.120739	0.121661	0.144146	0.0801586	0.134532	0.138737	0	0.119654	0.124639	0.107214	0.112989	0.228626	0.173088	0.16878	0.0714991	0.173727
PPP1R27	0.00054715	0.000367438	0.000399629	0	0.000416302	0.000184929	0.000501814	0.00016785	0.000177639	0	0.000385832	0	0.000934297	0	5.31907e-05	0.000202034	0	0.000242674	0	0.000517498	0	0.000208285	0	0	0.000378729	0.000298678	0	0	0	0	0	0	0.000451728	6.72426e-05	0	0.000705629	0.000172038	0.000422719	0	0.0012589	0.000206977	0.000148734	0.000697549	0	0.000327988	0	0	0.00582617
P4HB	0.157939	0.169408	0.136147	0.167458	0.14094	0.153454	0.259896	0.219878	0.129912	0.107302	0.128501	0.114777	0.180311	0.207032	0.14164	0.166326	0.161374	0.158604	0.196785	0.147985	0.15706	0.0937621	0.164607	0.0973732	0.150535	0.150941	0.253287	0.205434	0.22941	0.161057	0.220239	0.177657	0.156125	0.154669	0.11921	0.0952975	0.154915	0.166337	0	0.165261	0.128827	0.162083	0.18813	0.254913	0.193343	0.0964273	0.0678181	0.15299
ARHGDIA	0.146199	0.144697	0.122635	0.189002	0.170892	0.195783	0.264191	0.223756	0.133988	0.128027	0.195789	0.118753	0.187575	0.166118	0.108578	0.143181	0.181454	0.124376	0.248754	0.131038	0.158554	0.0972291	0.135349	0.0947483	0.207958	0.1797	0.141541	0.241922	0.233316	0.140388	0.237169	0.160465	0.140771	0.135004	0.131325	0.0881378	0.152622	0.161634	0	0.158308	0.120893	0.189369	0.139717	0.302307	0.224509	0.137822	0.0381241	0.186511
ALYREF	0.0081322	0.00910123	0.00920661	0.0140027	0.00865199	0.012106	0.0185942	0.0219049	0.0148425	0.00883408	0.00856556	0.00694422	0.00978508	0.0285515	0.0113272	0.0181241	0	0.0137218	0.0227816	0.00914705	0.012656	0.00823724	0.00198101	0.0119897	0.0105828	0.00912298	0	0.00936557	0.0141451	0.00508548	0.00754311	0.0124152	0.00733542	0.0141025	0.00480871	0.00523599	0.0217134	0.0119056	0	0.0138748	0.0161719	0.0078931	0.0195394	0.0113607	0.0162633	0.0082963	0.00214273	0.0228424
ANAPC11	0.0606934	0.0595885	0.0680473	0.177835	0.109235	0.102649	0.163927	0.109945	0.101563	0.0514493	0.0682658	0.0289769	0.0772236	0.148898	0.0763317	0.113439	0.161374	0.0921177	0.150978	0.0725264	0.103434	0.0644396	0.0552629	0.0958895	0.0562185	0.0542413	0.198498	0.0735722	0.222652	0.0874869	0.0959715	0.111178	0.0647694	0.0988406	0.0510881	0.0398833	0.121984	0.0890748	0	0.0853072	0.0971942	0.0594215	0.118428	0.0973642	0.0983296	0.0731094	0.036267	0.131908
NPB	0.0023679	0.00474211	0.00133581	0.00856032	0.00722361	0.00435939	0.00630428	0.00349374	0.00529738	0.00143436	0.00375336	0.000567534	0.00353205	0.0078049	0.00289592	0.00466155	0	0.00739061	0.00698903	0.00263656	0.00418428	0.00131204	0.0040817	0.00203938	0.00448258	0.00324038	0	0.0056359	0.0136322	0.00324593	0.00839648	0.00579199	0.00345194	0.00257376	0.00452616	0.00245783	0.0055651	0.00504511	0	0.00412583	0.00384597	0.00286063	0.00592544	0.00173006	0.00540675	0.000719695	0.000113423	0.00404889
PCYT2	0.0718836	0.0694189	0.0451953	0.0740076	0.0627792	0.068199	0.0972035	0.0967651	0.0707655	0.0543974	0.0728468	0.0413676	0.0899872	0.0852356	0.0613627	0.0819072	0	0.0645943	0.120898	0.0606299	0.0753722	0.0386147	0.0763192	0.0504873	0.0952658	0.078145	0.025161	0.0804929	0.114571	0.0569533	0.14353	0.0919599	0.0655778	0.0602716	0.04548	0.0307969	0.0657221	0.0623444	0	0.0701287	0.0655468	0.0721854	0.0793274	0.144147	0.0771851	0.0332942	0.0196327	0.0461553
SIRT7	0.0851039	0.117377	0.102671	0.160379	0.13152	0.113003	0.298937	0.172849	0.141819	0.0850633	0.0721033	0.0636626	0.136602	0.20075	0.127245	0.174652	0.263897	0.150626	0.150327	0.103278	0.126055	0.0915437	0.0699272	0.11717	0.0765287	0.0782842	0.25758	0.145155	0.145505	0.160335	0.174848	0.163186	0.132508	0.150732	0.0567966	0.0901417	0.191847	0.181643	0	0.131785	0.149893	0.0912785	0.160861	0.216263	0.17507	0.0782825	0.0688827	0.183073
MAFG	0.0640792	0.102003	0.0858732	0.104206	0.097316	0.0743227	0.18822	0.116618	0.113426	0.076909	0.0930086	0.0731533	0.14318	0.137162	0.100831	0.11693	0	0.0793134	0.101634	0.0728542	0.0861074	0.0824349	0.0931046	0.103345	0.0752647	0.0513609	0.0173142	0.0810703	0.0923939	0.0863175	0.126474	0.151774	0.101839	0.0772705	0.0570903	0.0716108	0.125522	0.151851	0	0.131024	0.107696	0.0870619	0.0849007	0.0860122	0.065604	0.0850933	0.0467447	0.258182
PYCR1	0.00368246	0.00746934	0.00534916	0.00974467	0.00931972	0.00673228	0.0205569	0.00856254	0.0103415	0.00610596	0.0061283	0.00336943	0.00696822	0.0158735	0.0118644	0.0131419	0	0.011827	0.012475	0.0066022	0.00882302	0.00719096	0.00125452	0.00862467	0.00744228	0.0078127	0	0.00787124	0.0125688	0.00604061	0.00783596	0.00565037	0.00615945	0.00862613	0.00310551	0.00352672	0.00937696	0.00476224	0	0.00656118	0.00725574	0.00601979	0.00600295	0.013642	0.00486281	0.00485988	0.00474515	0.0546319
MYADML2	0.00285481	0.00465371	0.00504565	0.0137942	0.00830644	0.00429009	0.00169877	0.00317329	0.0103994	0.00582158	0.00126215	0.00276685	0.00268139	0.0215106	0.00507874	0.0111431	0	0.0106869	0.00685347	0.00309368	0.00569408	0.00900103	0.00052013	0.00794161	0.000950681	0.00345545	0	0.0050565	0.0118305	0.0042383	0.00339428	0.00252689	0.00453288	0.0100923	0.000500022	0.00269556	0.00512126	0.00372075	0	0.00431037	0.00350237	0.00300081	0.0131106	0.000814348	0.00323038	0.00145484	0.00204609	0
NOTUM	0.00218326	0.0025606	0.00531576	0.0113623	0.0095932	0.00583278	0.00383005	0.0041016	0.0103385	0.00171424	0.00235344	0.000938294	0.000974946	0.0104387	0.00351541	0.0112134	0	0.00826044	0.00324993	0.00254081	0.00574875	0.0101259	0.00052013	0.0033053	0.00310327	0.00243769	0	0.00957858	0.0122218	0.00451349	0.00285025	0.00565388	0.00289489	0.0104548	0.00179319	0.00128949	0.0042936	0.000934026	0	0.00142908	0.00270651	0.00380569	0.0101071	0.00144077	0.00116091	0.00348454	0.00295656	0.000352594
ASPSCR1	0.139169	0.13527	0.116004	0.207341	0.161851	0.125627	0.0839919	0.181314	0.156906	0.0843841	0.0956977	0.115845	0.153163	0.266206	0.186969	0.205647	0	0.20566	0.166524	0.165504	0.155543	0.12584	0.109027	0.128021	0.0815999	0.112303	0.0575875	0.0994648	0.166763	0.134387	0.163463	0.172162	0.164681	0.121876	0.0974258	0.12685	0.121207	0.134065	0	0.146957	0.174502	0.124541	0.239842	0.149199	0.123695	0.0784099	0.0997334	0.0852079
CENPX	0.0294028	0.0286274	0.0348753	0.11413	0.0628761	0.0680665	0.074525	0.0628805	0.0682154	0.0215613	0.0295873	0.0143079	0.0319321	0.0663916	0.0394243	0.0607263	0	0.0762157	0.0953562	0.0331217	0.0587232	0.0367801	0.0176127	0.0386912	0.0331292	0.0372163	0	0.0424785	0.103676	0.0364861	0.0526555	0.060743	0.0411404	0.0705773	0.0226651	0.0217309	0.071436	0.0304285	0	0.0451908	0.063215	0.0284444	0.0547281	0.043172	0.0554293	0.0196183	0.0194937	0.0201447
LRRC45	0.0513449	0.0366655	0.0261459	0.0342981	0.0302818	0.0354529	0.0392247	0.0597012	0.0344902	0.0219613	0.0204425	0.0289815	0.0489606	0.054833	0.0364675	0.0318795	0	0.0447653	0.0534542	0.0363377	0.0321186	0.0182633	0.0236975	0.0211967	0.0341108	0.0320003	0.0239601	0.042053	0.053927	0.033103	0.0771024	0.0501515	0.0447775	0.0328316	0.0467301	0.0248392	0.0394017	0.0424469	0	0.0397789	0.0406956	0.0313178	0.0525842	0.0647264	0.0625039	0.00650092	0.0145156	0.0127979
RAC3	0.0425158	0.0460361	0.0392478	0.0818204	0.0700799	0.0530388	0.0782116	0.0731428	0.0726502	0.0341544	0.049304	0.028696	0.038626	0.100803	0.0433728	0.0846194	0	0.074871	0.0955598	0.0471459	0.0594557	0.0414519	0.0219497	0.057659	0.0637107	0.0512622	0.0153956	0.0574703	0.13465	0.0494286	0.0839891	0.103778	0.0504918	0.0476293	0.0188451	0.0291129	0.0600858	0.051886	0	0.0811097	0.0575018	0.0612319	0.0776297	0.0828144	0.0839798	0.0195465	0.0201707	0.0877044
DCXR	0.0551333	0.035284	0.0358968	0.0666756	0.0402609	0.0474485	0.0915287	0.0591981	0.03489	0.0202998	0.0178451	0.026588	0.0315378	0.0590766	0.0237562	0.039048	0	0.0577453	0.065091	0.0240301	0.0367027	0.0239515	0.0254516	0.0339023	0.0361287	0.0355212	0	0.0584172	0.107297	0.0807027	0.0698709	0.0635755	0.0444893	0.0421413	0.0282048	0.0165036	0.0534885	0.0416231	0	0.0513496	0.0324143	0.0361539	0.0495988	0.0745468	0.045046	0.0185779	0.0059591	0.0458861
RFNG	0.159195	0.169781	0.154443	0.325692	0.279776	0.210882	0.269958	0.252174	0.184273	0.129862	0.115206	0.109321	0.202253	0.264387	0.141997	0.279425	0.194635	0.206028	0.212899	0.206278	0.187473	0.105447	0.120581	0.124829	0.139251	0.149651	0.0916105	0.275303	0.368	0.284767	0.259979	0.224407	0.18447	0.193106	0.119014	0.116821	0.186998	0.213398	0	0.202148	0.206438	0.193204	0.262473	0.25904	0.219972	0.0939898	0.105259	0.110653
GPS1	0.152082	0.143848	0.100593	0.14699	0.134709	0.131142	0.180351	0.19047	0.108359	0.0939985	0.119075	0.123548	0.176409	0.158068	0.126493	0.12523	0	0.122015	0.163736	0.148579	0.128814	0.0641759	0.0918738	0.080576	0.1301	0.137017	0.22261	0.156914	0.182978	0.158136	0.199672	0.146446	0.135779	0.0970675	0.107426	0.0899311	0.124895	0.160613	0	0.161245	0.130134	0.196193	0.152809	0.222431	0.175628	0.052521	0.0517681	0.0994777
DUS1L	0.230853	0.222655	0.138468	0.232116	0.205463	0.192321	0.193333	0.254284	0.153566	0.107813	0.138426	0.153953	0.249872	0.219578	0.171312	0.1994	0	0.215124	0.204696	0.188098	0.194886	0.0999361	0.156145	0.108233	0.140138	0.169323	0.158413	0.276896	0.253878	0.233522	0.320082	0.224439	0.184949	0.119644	0.182446	0.116272	0.131799	0.190784	0	0.182939	0.155205	0.184313	0.258591	0.243383	0.157804	0.10334	0.0766501	0.104855
FASN	0.109244	0.126471	0.0856641	0.129324	0.117031	0.137196	0.192428	0.158104	0.105065	0.0864016	0.120834	0.0793152	0.132559	0.118871	0.115931	0.118468	0.0514914	0.114998	0.18736	0.118833	0.157156	0.0661459	0.0985993	0.0786644	0.139623	0.125758	0.338678	0.167414	0.15844	0.105422	0.133262	0.137782	0.109903	0.0989874	0.0689627	0.073442	0.128833	0.14082	0	0.0977521	0.108989	0.116066	0.118244	0.184513	0.144815	0.0863614	0.0368498	0.0908183
CCDC57	0.395067	0.391545	0.254616	0.54846	0.441836	0.390063	0.365834	0.369989	0.222048	0.267144	0.266719	0.366266	0.448839	0.282134	0.264033	0.352761	1.04879	0.346473	0.345745	0.34363	0.325629	0.176612	0.490189	0.21316	0.26573	0.357125	0.387604	0.484144	0.563934	0.45834	0.545548	0.325743	0.296241	0.286193	0.479984	0.264528	0.257835	0.37396	0	0.372561	0.329625	0.428164	0.408094	0.484292	0.366564	0.220073	0.151151	0.353625
SLC16A3	0.0113347	0.0156863	0.0403854	0.0915416	0.0568748	0.0238475	0.0179872	0.0287089	0.0446631	0.0172112	0.0110949	0.0083632	0.0028978	0.0544834	0.01574	0.0477364	0.272772	0.0417839	0.0537593	0.0173585	0.0367122	0.0374387	0.0122283	0.0602339	0.0141939	0.010373	0	0.0279417	0.0998852	0.0388976	0.0136881	0.0578988	0.0181893	0.0582404	0.000809768	0.0162029	0.0215603	0.0141072	0	0.0178612	0.0266426	0.01389	0.0652786	0.0124431	0.0194147	0.040242	0.0215386	0.0702956
CSNK1D	0.226373	0.25856	0.191654	0.306378	0.285992	0.256639	0.284959	0.285476	0.196037	0.170809	0.18839	0.190422	0.255103	0.267096	0.208963	0.244639	0.351597	0.236591	0.263599	0.227471	0.244398	0.138586	0.240165	0.166657	0.190389	0.212232	0.243347	0.299824	0.332658	0.267045	0.329791	0.274498	0.232535	0.18719	0.182126	0.193978	0.187549	0.236378	0	0.237869	0.235671	0.243992	0.302575	0.288246	0.22723	0.143885	0.115944	0.317297
CD7	0.000209735	0	0	0.000348692	0	0.000333148	0.0012986	0.000598993	0.000106286	0	0	0	0.000746685	0	7.4208e-05	0	0	0.000322912	0.000293408	0	0	0	0	6.71654e-05	0.000468885	0.000521316	0	0.000219629	0	0	0.000688587	0.000555332	7.28424e-05	0.000104776	0	0.00020554	0.000399644	0	0	0	0	0	0.000459842	0	0	0.00352384	0.000136719	0
SECTM1	9.81682e-05	0.000156106	0.000131549	0.00233816	0.000538259	0.00016354	0.00161289	0.00105962	0.000375314	0	0.000145788	0	0.00101087	0	0	0	0	0.00166903	0.000900131	0	0.000191638	0.00196159	0.00147423	0	0.000259013	0.000109789	0	0.000381392	0.000526218	0.000376457	0	0.000536309	0.000117566	0.000104776	0	0.000269556	0.00123719	0.000707357	0	0.00151169	0	0.000168564	6.78658e-05	0	0	0.00585717	0	0.00171344
OGFOD3	0.11922	0.111031	0.097005	0.111517	0.107176	0.0697239	0.105941	0.15095	0.102942	0.0944362	0.0922122	0.100652	0.125506	0.17393	0.171053	0.150733	0.27345	0.150704	0.125187	0.110396	0.121308	0.128477	0.0984373	0.118238	0.0719779	0.092841	0.0486649	0.0892021	0.124439	0.0996286	0.152244	0.189914	0.145097	0.15605	0.108087	0.107723	0.126462	0.142583	0	0.15041	0.136251	0.171428	0.156103	0.0933503	0.0917095	0.0859824	0.079855	0.254908
CYBC1	0.104774	0.0780115	0.0885085	0.129806	0.136133	0.114952	0.0587448	0.122071	0.0996578	0.0605912	0.0758802	0.0786676	0.0953084	0.0950818	0.0847879	0.108271	0.265506	0.0896885	0.123421	0.0855932	0.117291	0.0869986	0.0800905	0.0911081	0.0593333	0.0728841	0.102858	0.12151	0.119985	0.144132	0.134266	0.115632	0.103432	0.0759057	0.0482681	0.0801894	0.0685536	0.0897403	0	0.11115	0.0890554	0.0830211	0.128234	0.0967208	0.062326	0.0350364	0.0459605	0.0370523
NARF	0.254708	0.234988	0.205491	0.346504	0.291111	0.261983	0.247659	0.322694	0.210563	0.157048	0.171661	0.197562	0.250929	0.306872	0.225996	0.276674	0.396196	0.283598	0.2786	0.246826	0.2591	0.153972	0.21532	0.169842	0.171556	0.216657	0.184409	0.337435	0.355905	0.281971	0.331242	0.300745	0.248901	0.222792	0.217184	0.192978	0.220451	0.277017	0	0.299579	0.265191	0.288113	0.342586	0.249648	0.271544	0.150103	0.134911	0.398119
FOXK2	0.361371	0.388738	0.251599	0.504642	0.416739	0.352167	0.354865	0.35924	0.234697	0.236048	0.246931	0.333903	0.413633	0.320892	0.268052	0.345488	0.640713	0.369909	0.335083	0.337266	0.324346	0.179674	0.45964	0.212218	0.247162	0.335949	0.224247	0.471374	0.581369	0.431224	0.496201	0.30894	0.298212	0.269074	0.422822	0.26061	0.242955	0.366969	0	0.362057	0.327675	0.410188	0.406558	0.410893	0.353565	0.148616	0.134553	0.404517
WDR45B	0.209744	0.217995	0.163277	0.241792	0.209614	0.215686	0.241074	0.239765	0.160813	0.142417	0.152267	0.173094	0.238863	0.238927	0.185105	0.201419	0	0.198427	0.222644	0.20165	0.209988	0.133565	0.220068	0.129482	0.159099	0.208975	0.1809	0.294873	0.365872	0.211094	0.29174	0.248493	0.209864	0.176914	0.299853	0.168244	0.164526	0.197375	0	0.202849	0.195638	0.246031	0.26705	0.263681	0.218493	0.114423	0.104599	0.281434
RAB40B	0.342505	0.338801	0.255632	0.43522	0.384571	0.399531	0.356777	0.372218	0.244845	0.21663	0.262429	0.342758	0.34082	0.358475	0.287182	0.335011	0.323232	0.358719	0.348816	0.315485	0.323817	0.223285	0.393634	0.200226	0.243187	0.334763	0.381231	0.500667	0.487177	0.450878	0.406862	0.321278	0.289516	0.27374	0.351667	0.272998	0.24256	0.311491	0	0.319154	0.340869	0.294203	0.356498	0.378363	0.352026	0.21789	0.166073	0.32098
FN3KRP	0.101839	0.0789304	0.08276	0.101463	0.0708406	0.0963649	0.101143	0.136541	0.0813155	0.0563436	0.0667663	0.0587189	0.0829863	0.133372	0.0874627	0.104337	0	0.1128	0.119848	0.0852343	0.0862631	0.0852364	0.0545253	0.0792317	0.0862368	0.0739357	0.069019	0.102887	0.140817	0.0845297	0.0975941	0.150817	0.0896879	0.0897689	0.0499968	0.0596156	0.0767878	0.0818804	0	0.101176	0.0858109	0.0975391	0.127905	0.0718454	0.0844959	0.0730127	0.033486	0.0531145
FN3K	0.106245	0.105267	0.0938251	0.154602	0.101919	0.0866224	0.0865032	0.105668	0.115429	0.0643018	0.0658811	0.0856469	0.0853997	0.219076	0.13119	0.18626	0.213614	0.208512	0.15411	0.119414	0.130759	0.130221	0.0804611	0.116935	0.0569521	0.0727118	0.13996	0.069846	0.192799	0.0948901	0.107238	0.198707	0.108505	0.124686	0.0880559	0.0940917	0.10483	0.0968328	0	0.128946	0.13608	0.0898528	0.18455	0.0792117	0.075829	0.0859165	0.0714156	0.101649
TBCD	0.379545	0.392307	0.255879	0.461671	0.410454	0.372636	0.372548	0.368063	0.232482	0.246507	0.254335	0.356116	0.40326	0.345741	0.267163	0.346323	0.670694	0.369987	0.334741	0.346332	0.334747	0.193219	0.411694	0.185868	0.253586	0.340935	0.504601	0.491005	0.562968	0.45996	0.499224	0.329593	0.308144	0.26808	0.442921	0.267357	0.246708	0.363124	0	0.365242	0.342195	0.440179	0.424888	0.453138	0.355484	0.197632	0.144376	0.363761
ZNF750	0.00127138	0.00394106	0.00437956	0.0112128	0.00734604	0.00219341	0.00375214	0.00404188	0.00648968	0.00174111	0.00102889	0.00046652	0.0013118	0.00937899	0.00282421	0.00948701	0	0.00719637	0.00866726	0.00366532	0.00696508	0.0069554	0.00109675	0.0073793	0.00230675	0.000981117	0	0.00477396	0.0167771	0.00642428	0.00456492	0.00827463	0.0031007	0.0100056	0	0.00137622	0.00415262	0.00139629	0	0.0045573	0.00468441	0.0033638	0.0114806	0	0.00130814	0.00625964	0.00244163	0.00331707
B3GNTL1	0.140715	0.148753	0.115656	0.205219	0.171188	0.141533	0.0934243	0.149036	0.136683	0.101139	0.121102	0.102632	0.157138	0.153672	0.146979	0.170767	0.181454	0.174422	0.126521	0.162168	0.145988	0.0867474	0.0912259	0.128281	0.095652	0.125479	0.0602501	0.123205	0.188264	0.174115	0.110905	0.154071	0.143004	0.112266	0.116554	0.141603	0.079473	0.107644	0	0.129772	0.17687	0.162304	0.201299	0.084981	0.0779839	0.061144	0.0858796	0.0731336
METRNL	0.00200046	0.00334662	0.00337189	0.0045483	0.00360646	0.0065576	0.00624784	0.012512	0.00662227	0.00327375	0.00615774	0.00573886	0.00821986	0.0051822	0.00217538	0.0029911	0	0.00353041	0.00722392	0.0047591	0.00301408	0.00438269	0.00407271	0.0125806	0.00341744	0.00385245	0	0.00278722	0.00668399	0.00642846	0.011269	0.0101836	0.00369957	0.00183233	0.00102793	0.0046716	0.00369923	0.0107262	0	0.0105399	0.00191556	0.00324971	0.00340738	0.00549628	0.00436706	0.0439681	0.000632075	0.0222132
USP14	0.364807	0.349048	0.245209	0.488969	0.393306	0.38547	0.322149	0.353717	0.231314	0.231331	0.251985	0.284206	0.345965	0.309467	0.251598	0.327258	0.69121	0.338605	0.351941	0.306856	0.321706	0.181045	0.321968	0.184219	0.260353	0.322492	0.373266	0.450273	0.595405	0.387626	0.37498	0.329329	0.283985	0.266385	0.37719	0.234427	0.242808	0.303716	0	0.349945	0.300396	0.387193	0.402719	0.377513	0.307436	0.197855	0.150714	0.298261
THOC1	0.360569	0.321751	0.230334	0.395571	0.312613	0.301704	0.259625	0.314088	0.221485	0.2094	0.230523	0.278954	0.345501	0.306096	0.242587	0.313316	0.517934	0.319333	0.287701	0.27636	0.279408	0.172239	0.281928	0.180559	0.219976	0.288198	0.297586	0.368116	0.457121	0.315882	0.369812	0.299949	0.276411	0.247512	0.352921	0.212772	0.219326	0.294197	0	0.319605	0.279499	0.347307	0.370764	0.324208	0.283442	0.155833	0.13648	0.309667
COLEC12	0.0108508	0.0165828	0.0168705	0.0462262	0.0206882	0.0152088	0.0115109	0.0128589	0.0133878	0.00246447	0.00417428	0.00757922	0.00644687	0.0157524	0.0091522	0.021228	0	0.0155606	0.011726	0.00693997	0.0105501	0.0114279	0.0121165	0.0179965	0.00975854	0.0112527	0.0981896	0.0164837	0.0382103	0.0170497	0.0152078	0.0179278	0.00938786	0.0114769	0.0103118	0.00386933	0.00995402	0.00647827	0	0.0126215	0.0114652	0.0107045	0.0155775	0.0066142	0.00685003	0.00704303	0.0107332	0.030633
CLUL1	0.0307669	0.0596822	0.0532334	0.0919678	0.0694557	0.0625863	0.017162	0.0564126	0.0443077	0.0406823	0.0500089	0.0391252	0.0734191	0.0728696	0.0600233	0.0730273	0	0.0577242	0.0429343	0.0508322	0.0267503	0.0388704	0.0292332	0.0490614	0.0491645	0.035019	0.123715	0.0522713	0.0492318	0.0572136	0.0470278	0.0331718	0.0359984	0.0726039	0.0165733	0.0479806	0.0532653	0.0491015	0	0.0810488	0.0458171	0.0422293	0.0418876	0.0264591	0.041744	0.0319376	0.0443444	0.015486
TYMS	0.00240171	0.00241898	0.00429261	0.0145977	0.00539289	0.00497572	0.00306108	0.00414399	0.0045322	0.00169213	0.00155842	0.00274903	0.00222728	0.00929557	0.00285744	0.00423356	0	0.00455274	0.00309752	0.00262764	0.00350827	0.00435155	0.00559106	0.00535379	0.00193786	0.00340315	0	0.00416573	0.00680328	0.00707941	0.00505324	0.00771573	0.00517448	0.00376988	0.00483554	0.0017024	0.00506905	0.00254897	0	0.00513044	0.00379084	0.00159086	0.00569812	0.00301993	0.00188681	0.000888901	0.00499488	0.000716613
ENOSF1	0.0512322	0.0415034	0.108955	0.0972614	0.0714028	0.0621549	0.0280682	0.115719	0.0803436	0.0479335	0.0512004	0.0849686	0.0784751	0.119975	0.0719323	0.111106	0	0.0639146	0.072058	0.111314	0.049027	0.0672161	0.0541459	0.0835539	0.0624209	0.0314429	0.138353	0.0489404	0.0675814	0.120465	0.0503364	0.124926	0.0830262	0.0460536	0.0693911	0.0533083	0.10709	0.0245333	0	0.0895503	0.0541504	0.0973168	0.0934262	0.0162353	0.0133773	0.0253694	0.10783	0.0245815
YES1	0.0075519	0.00725603	0.0094397	0.0266345	0.0160487	0.00945986	0.0036771	0.00629774	0.00680081	0.0044138	0.00340171	0.00519098	0.00266708	0.0119305	0.00584402	0.00804138	0	0.00981231	0.00565035	0.0054002	0.00761944	0.00765815	0.00997916	0.00782724	0.00858783	0.00422634	0	0.0120875	0.028402	0.00868753	0.0103306	0.0091639	0.00688026	0.00571841	0.00621464	0.00595992	0.00517145	0.00656687	0	0.00503125	0.00991521	0.00796155	0.0075823	0.00390204	0.00406914	0.00793786	0.00294391	0.0109217
ADCYAP1	0.140741	0.180366	0.128598	0.246066	0.187854	0.270813	0.131131	0.222817	0.179638	0.160673	0.190079	0.176487	0.182831	0.2067	0.11268	0.202181	0.0514914	0.171407	0.267378	0.162444	0.15969	0.124706	0.114421	0.147471	0.19489	0.170471	0.278866	0.270066	0.328655	0.146267	0.105122	0.229267	0.127259	0.147183	0.157588	0.130389	0.0740146	0.152837	0	0.198897	0.224496	0.129946	0.144524	0.187633	0.109088	0.0865482	0.0681037	0.17275
METTL4	0.108886	0.111199	0.120687	0.171363	0.12098	0.14242	0.166628	0.120967	0.112904	0.0903333	0.0958961	0.0802043	0.107359	0.153333	0.0844079	0.131846	0	0.115213	0.133832	0.0959061	0.121718	0.0873352	0.0854121	0.0908239	0.0890928	0.0965989	0.185574	0.173036	0.16865	0.13049	0.137911	0.123739	0.0993492	0.14157	0.10216	0.083541	0.146515	0.118859	0	0.128514	0.113915	0.13162	0.124045	0.158544	0.117451	0.0625873	0.0585855	0.0973277
NDC80	0.00797143	0.0103919	0.00544747	0.0108286	0.0105663	0.00622171	0.00256853	0.00281429	0.00550681	0.00303343	0.00318494	0.00203857	0.00363208	0.00373155	0.00620073	0.0174218	0	0.00700178	0.00262636	0.00523346	0.00450653	0.00511506	0.00115385	0.00516942	0.00595481	0.00659763	0	0.0105082	0.0175156	0.0056044	0.0117903	0.00992852	0.00581126	0.00733575	0.000987758	0.00489932	0.00529152	0.00372061	0	0.00498648	0.00767041	0.00495772	0.00643008	0.00560781	0.00345302	0.000905586	0.00585993	0.0152843
SMCHD1	0.416333	0.395718	0.249138	0.521898	0.425185	0.421121	0.385305	0.377397	0.234997	0.240722	0.252631	0.358286	0.41361	0.331538	0.292321	0.33857	0.868435	0.349178	0.359107	0.339547	0.32406	0.158835	0.365533	0.203776	0.262354	0.362825	0.289317	0.585893	0.604273	0.471774	0.486836	0.311204	0.321867	0.272918	0.464915	0.254239	0.237885	0.364487	0	0.369943	0.322334	0.448033	0.414762	0.478757	0.357307	0.168916	0.157594	0.371676
EMILIN2	0.00411249	0.00345401	0.00706666	0.0145218	0.00946495	0.00805267	0.00695879	0.00610616	0.00714125	0.00215755	0.00172809	0.00396885	0.00250374	0.0159286	0.00392429	0.0177092	0	0.0164557	0.00925282	0.00474371	0.00830697	0.00867201	0.000875248	0.00907026	0.00395139	0.003864	0	0.00619651	0.0168916	0.00666693	0.00458546	0.0134504	0.00487602	0.0082395	0.00148201	0.00460415	0.0051316	0.00700364	0	0.0122368	0.00917782	0.00608072	0.0114053	0.00184032	0.00222206	0.00817199	0.00480659	0.0149897
LPIN2	0.203924	0.203816	0.174159	0.268797	0.218982	0.244285	0.276948	0.252989	0.161811	0.160446	0.156695	0.147638	0.211744	0.200281	0.164402	0.194688	0.401611	0.201024	0.247577	0.170096	0.189688	0.154952	0.176543	0.154629	0.172677	0.167902	0.179412	0.299499	0.257951	0.251119	0.277457	0.197437	0.179668	0.199213	0.177084	0.15507	0.184693	0.226664	0	0.234264	0.188705	0.186872	0.2166	0.239548	0.199263	0.147577	0.101252	0.342196
MYOM1	0.0400911	0.0476361	0.0486508	0.0788674	0.0545268	0.0400078	0.0810454	0.0346132	0.0359983	0.0285212	0.0209225	0.0321201	0.0326987	0.038079	0.0308766	0.0355664	0	0.0323689	0.0360033	0.0276955	0.0307829	0.034979	0.0243564	0.0276607	0.0406775	0.0315199	0.12523	0.0589927	0.0950627	0.0400123	0.0552434	0.0423129	0.0549511	0.0454753	0.0585051	0.0299935	0.0940102	0.103703	0	0.0561649	0.0328181	0.0498143	0.0524956	0.0497191	0.0752259	0.0115812	0.0178718	0.0966796
MYL12A	0.00740039	0.00511269	0.00983014	0.015005	0.0108732	0.0101107	0.0211278	0.0100916	0.0109037	0.00645161	0.00984124	0.00293623	0.00869239	0.0129831	0.00375438	0.00705969	0	0.00739262	0.0159837	0.00374308	0.00799429	0.00530498	0.00356607	0.00828439	0.00562538	0.00695982	0.0116812	0.0110508	0.00916492	0.00398498	0.0126531	0.0102627	0.00862569	0.0123524	0.00269502	0.00313585	0.0119953	0.0120344	0	0.00636716	0.00795607	0.0037268	0.00795456	0.00862362	0.00741639	0.00211653	0.000887927	0.00309252
MYL12B	0.118585	0.121809	0.11559	0.207258	0.166184	0.146638	0.244198	0.212513	0.138107	0.0937363	0.145476	0.0792038	0.118295	0.19114	0.0859754	0.158058	0	0.121709	0.25909	0.0920239	0.146272	0.11047	0.121744	0.120669	0.139606	0.121384	0.0553775	0.176277	0.254021	0.125545	0.179219	0.161571	0.100861	0.171378	0.076352	0.0740665	0.171427	0.169932	0	0.153988	0.117997	0.0947592	0.149989	0.196141	0.173853	0.0946933	0.0463317	0.150197
TGIF1	0.0121522	0.0105676	0.0188338	0.0308681	0.0276544	0.0180673	0.0148052	0.0137101	0.0152774	0.0141784	0.00807972	0.00542245	0.0219995	0.0177531	0.0110297	0.0205943	0	0.0160915	0.0175435	0.0155897	0.0127484	0.0115494	0.0222059	0.016584	0.0183708	0.00695467	0	0.0139441	0.0259975	0.0340275	0.0168635	0.0122232	0.0148106	0.0163637	0.0216215	0.00888455	0.0142873	0.0201412	0	0.0121153	0.0198681	0.00563074	0.0118253	0.0159608	0.0109812	0.0166786	0.0181943	0.0124755
DLGAP1	0.0773828	0.0586712	0.039603	0.059593	0.0495904	0.061576	0.0580519	0.048525	0.0353625	0.056825	0.0493188	0.0488764	0.0479395	0.056248	0.0545345	0.0476929	0.0410774	0.0637723	0.0554042	0.0473538	0.0439562	0.0421698	0.0469011	0.0543622	0.0443284	0.0614376	0.0449021	0.0867807	0.0838505	0.0593614	0.0620857	0.0591574	0.0463643	0.0419053	0.0692679	0.0418428	0.0465272	0.0535266	0	0.0557761	0.0398935	0.0598802	0.0511916	0.0619786	0.0611555	0.0621098	0.0376805	0.158256
AKAIN1	0.00224458	0.00196573	0.00258709	0.00264069	0.00435074	0.0010068	0.000310614	0.00449456	0.000636416	0.00136389	0.000658961	0.00112724	0.000906242	0.000445224	0.00147961	0.00265895	0	0.0012955	0.00235372	0.000838114	0.000478649	0.000793549	0	0.000735141	8.28447e-05	0.00471129	0	0.00212492	0.000845631	0.00302957	0.00121346	0.00453431	0.00129168	0.000902176	0.00250677	0.000395155	0.000515896	0.00207313	0	0.000975222	0.000122682	0.000932225	0.0015726	0.00454912	0.00437147	0.000793919	0.000364556	0.00743599
ZBTB14	0.0334881	0.0303068	0.0251529	0.0439121	0.0337732	0.0393592	0.0473503	0.0407677	0.0278265	0.0267883	0.0300109	0.0359467	0.0311793	0.0415337	0.0176327	0.0231119	0	0.0289082	0.0438392	0.0274461	0.0277941	0.0288305	0.0204867	0.0302902	0.0243931	0.03119	0	0.044303	0.0567566	0.0273112	0.049998	0.0431939	0.022629	0.0266651	0.0332113	0.0212656	0.0273933	0.0218871	0	0.0256232	0.0261076	0.0269702	0.0303519	0.0435271	0.0218239	0.0190224	0.00999458	0.0497494
EPB41L3	0.322272	0.328612	0.170613	0.443031	0.318738	0.34588	0.263913	0.294588	0.170789	0.210418	0.193511	0.324537	0.364526	0.277944	0.245989	0.253842	0.580727	0.289251	0.271041	0.226276	0.260592	0.133106	0.33908	0.165819	0.183803	0.255141	0.209596	0.434194	0.497002	0.410274	0.437063	0.221584	0.215823	0.206876	0.359819	0.201397	0.177603	0.32094	0	0.309598	0.285762	0.380294	0.311493	0.362327	0.254913	0.120206	0.125632	0.298585
TMEM200C	0.0466837	0.0514456	0.05636	0.0807679	0.0706256	0.058601	0.0556709	0.0603791	0.0521009	0.0379332	0.0597636	0.0291897	0.0371356	0.0339584	0.0334939	0.0340176	0	0.0295682	0.0639848	0.0292246	0.035768	0.035142	0.0368671	0.0314593	0.0693687	0.0721899	0	0.0595503	0.0701037	0.0764515	0.051992	0.0538338	0.0447875	0.0534282	0.0333808	0.0235815	0.0712805	0.07339	0	0.10258	0.048639	0.033546	0.0599676	0.0605444	0.0542165	0.0414226	0.0190308	0.0566014
L3MBTL4	0.563824	0.662811	0.561942	0.709074	0.598484	0.592765	0.488282	0.638746	0.555243	0.537279	0.538787	0.658653	0.626534	0.604122	0.534921	0.586175	1.13792	0.533855	0.539917	0.558189	0.531275	0.566595	0.59	0.525933	0.525833	0.575404	0.172673	0.668285	0.878531	0.674886	0.621832	0.550378	0.58902	0.608876	0.735861	0.570432	0.482756	0.644509	0	0.67699	0.587357	0.680792	0.621574	0.618106	0.525287	0.717416	0.546248	0.429854
ARHGAP28	0.225321	0.242636	0.223429	0.285278	0.189423	0.215554	0.139488	0.250598	0.19024	0.165131	0.227971	0.181497	0.159202	0.151763	0.218707	0.197726	0	0.19704	0.163901	0.187702	0.132244	0.163199	0.14451	0.189244	0.194439	0.263686	0.0933588	0.213946	0.199134	0.326404	0.250104	0.101541	0.235829	0.23411	0.236556	0.130451	0.262127	0.265595	0	0.261513	0.228135	0.260028	0.287796	0.237595	0.256421	0.107794	0.130546	0.0876156
LAMA1	0.0164862	0.0204664	0.0224741	0.0425684	0.0412772	0.0181205	0.0147999	0.0207273	0.0174971	0.00844715	0.00717838	0.0118959	0.0131086	0.0242186	0.0174326	0.0230816	0	0.0250472	0.0182756	0.0111796	0.0179812	0.0141086	0.0178859	0.019459	0.0144075	0.0128319	0.0175414	0.0139424	0.0531361	0.0227568	0.0150609	0.0261388	0.017075	0.0236643	0.0192521	0.0111354	0.0140697	0.0173927	0	0.0161858	0.0175515	0.0162997	0.0208803	0.00443203	0.014378	0.0149328	0.0126512	0.0562864
PTPRM	0.385768	0.372433	0.261635	0.379955	0.26236	0.402355	0.257455	0.407047	0.195998	0.250785	0.282921	0.316039	0.238715	0.292251	0.315201	0.241446	0.408499	0.353741	0.278492	0.415896	0.312703	0.361008	0.265868	0.232355	0.245529	0.25845	0.222375	0.385097	0.361899	0.416504	0.31366	0.281542	0.385256	0.23717	0.409551	0.244811	0.392927	0.349935	0	0.285489	0.311162	0.458639	0.459848	0.307466	0.246736	0.286599	0.156248	0.222894
RAB12	0.335369	0.347095	0.230987	0.387229	0.330597	0.328936	0.318612	0.306003	0.207485	0.196861	0.203763	0.270044	0.299284	0.289372	0.240288	0.29286	0.56052	0.27404	0.290831	0.282016	0.289811	0.168798	0.249652	0.18137	0.237623	0.278658	0.260897	0.432746	0.509769	0.368683	0.350217	0.307937	0.251882	0.21699	0.312262	0.216798	0.210564	0.271374	0	0.285146	0.267142	0.351499	0.359316	0.33896	0.283331	0.149951	0.12658	0.378017
MTCL1	0.434665	0.417793	0.255757	0.529188	0.414673	0.422545	0.387082	0.387333	0.260822	0.268129	0.25434	0.397065	0.424659	0.334793	0.285506	0.359558	0.597252	0.37643	0.352388	0.362765	0.366845	0.179163	0.433666	0.238819	0.292875	0.35119	0.382801	0.576748	0.580798	0.502151	0.526456	0.32906	0.331079	0.281347	0.497539	0.277954	0.264221	0.387145	0	0.368387	0.357725	0.460663	0.403091	0.477775	0.39381	0.240628	0.15862	0.447903
NDUFV2	0.199155	0.191398	0.160604	0.267561	0.217214	0.217867	0.232747	0.208091	0.150581	0.141156	0.144977	0.161121	0.177038	0.217186	0.137717	0.206214	0.563029	0.182934	0.206032	0.161309	0.197741	0.127154	0.131927	0.138705	0.164189	0.186309	0.249392	0.272931	0.361128	0.245508	0.218833	0.214463	0.165341	0.190641	0.218763	0.131699	0.171586	0.184009	0	0.199817	0.170797	0.261186	0.242198	0.253033	0.231165	0.10269	0.0741612	0.250069
ANKRD12	0.386496	0.420313	0.249342	0.571972	0.457834	0.402155	0.339968	0.382123	0.227136	0.263423	0.230665	0.406014	0.451253	0.355056	0.29319	0.362173	1.06663	0.380678	0.335288	0.364201	0.338894	0.139753	0.446674	0.189687	0.271384	0.363023	0.178846	0.59445	0.561773	0.501072	0.51531	0.290728	0.306698	0.258225	0.519872	0.267029	0.237393	0.376115	0	0.378609	0.339708	0.461019	0.411733	0.529653	0.350122	0.130691	0.170782	0.39514
TWSG1	0.30803	0.275841	0.183896	0.306905	0.259752	0.233652	0.205961	0.245997	0.183603	0.205938	0.198966	0.228403	0.269723	0.270012	0.21905	0.286233	0.300561	0.280231	0.25491	0.243903	0.237433	0.168242	0.262043	0.157763	0.193807	0.243392	0.166044	0.30961	0.372324	0.29275	0.298064	0.277322	0.223713	0.215444	0.225276	0.186183	0.184974	0.221633	0	0.275661	0.242191	0.248921	0.327307	0.256039	0.260324	0.135795	0.140333	0.301676
RALBP1	0.255053	0.221583	0.194692	0.313806	0.262614	0.254353	0.287033	0.243707	0.186078	0.17304	0.200645	0.198179	0.224481	0.24519	0.169878	0.228127	0.363024	0.189533	0.283043	0.190713	0.216143	0.162777	0.248005	0.173919	0.189441	0.233494	0.144026	0.328027	0.341078	0.262757	0.28443	0.256869	0.200787	0.235317	0.238087	0.159922	0.215468	0.256897	0	0.24303	0.212417	0.256334	0.250365	0.292721	0.264109	0.145739	0.106513	0.308018
PPP4R1	0.274654	0.277892	0.204743	0.386142	0.311801	0.301089	0.252277	0.286747	0.2028	0.188742	0.203602	0.222796	0.27362	0.280351	0.207462	0.281467	0.181454	0.264783	0.278574	0.246638	0.244146	0.151281	0.232291	0.181058	0.193447	0.23018	0.253831	0.378302	0.359299	0.325088	0.268503	0.258988	0.237843	0.226247	0.214384	0.198938	0.202197	0.270745	0	0.2808	0.243163	0.252744	0.335657	0.318751	0.273531	0.125919	0.143527	0.240101
RAB31	0.048877	0.0720832	0.0572679	0.0769014	0.0771857	0.0558071	0.0537584	0.0687413	0.0611194	0.0297044	0.0415286	0.0439356	0.0591658	0.0744569	0.0617646	0.057274	0	0.0754018	0.0487512	0.0554142	0.0372516	0.0515725	0.0478524	0.0473948	0.0412936	0.0353944	0.113891	0.143817	0.0850222	0.0904841	0.0854721	0.0473836	0.0626766	0.0364981	0.0389133	0.0475793	0.0435904	0.0723753	0	0.0570138	0.0729987	0.0498931	0.0708108	0.0720388	0.0682211	0.0635622	0.038318	0.0804033
VAPA	0.387549	0.366285	0.248725	0.509467	0.41423	0.423576	0.364354	0.351083	0.224618	0.240586	0.251831	0.311483	0.381661	0.338156	0.24457	0.347596	0.55364	0.331822	0.341411	0.311235	0.319891	0.167268	0.348377	0.180551	0.282798	0.344402	0.389228	0.583121	0.586611	0.448831	0.458382	0.302152	0.28459	0.274547	0.389022	0.245901	0.233117	0.354691	0	0.341201	0.305323	0.40902	0.392645	0.469772	0.351848	0.187326	0.13155	0.344927
APCDD1	0.0107402	0.00788219	0.00284686	0.0116386	0.00879039	0.00433071	0.00869229	0.0103556	0.0071769	0.00261282	0.00392023	0.00336254	0.0051346	0.00450938	0.00490309	0.00298245	0	0.00404369	0.00452112	0.00445141	0.00445285	0.00205464	0.0099057	0.00141842	0.00432154	0.00406429	0	0.0132159	0.018387	0.0123212	0.0155231	0.00773913	0.0094215	0.00534381	0.00650656	0.00247277	0.00491647	0.00640324	0	0.00342766	0.00206776	0.00467841	0.00417657	0.00366931	0.00278405	0.0025856	0.00161476	0.0067667
NAPG	0.285061	0.249654	0.247432	0.403636	0.3464	0.30369	0.317962	0.316842	0.211823	0.215031	0.231383	0.253674	0.281053	0.336882	0.248351	0.289909	0.4366	0.289252	0.316846	0.267953	0.299986	0.181316	0.286866	0.196203	0.229849	0.252294	0.302849	0.322204	0.383035	0.361111	0.387379	0.27676	0.248031	0.268408	0.222441	0.216178	0.262559	0.349368	0	0.320776	0.287673	0.336971	0.375197	0.321653	0.268196	0.150188	0.140799	0.303375
PIEZO2	0.0381382	0.0434397	0.0362683	0.0796739	0.067118	0.039033	0.0308261	0.0308249	0.0307118	0.0195718	0.0186669	0.0247435	0.0285332	0.0463403	0.0298625	0.0410873	0.161374	0.035147	0.0259636	0.0255176	0.0298179	0.0240395	0.0417558	0.0297182	0.0231617	0.0338761	0	0.0449686	0.094787	0.0582085	0.0386879	0.0429767	0.0284996	0.0357172	0.0405293	0.0231131	0.0269089	0.0332816	0	0.0188632	0.0300262	0.0306367	0.0430049	0.0193027	0.020322	0.0157172	0.0195298	0.0805508
SLC35G4	0.000651474	0.000357694	0.000954089	0.000805604	0.000304326	0	6.95307e-05	0.00054195	0.000157907	6.34496e-05	0	0	0	0	0	0	0	0	0.000211308	0	0.000224465	8.19099e-05	0	0	0	0.000138396	0	0	0.000586109	0.00019811	0.00157316	0	0.00059988	0.000385	0	0	6.48134e-05	0	0	0	0	0	0	0	0	0	0.000236108	0
GNAL	0.770554	0.656815	0.761746	0.720272	0.725551	0.70565	0.826827	0.786628	0.656217	0.726475	0.781566	0.781026	0.838185	0.786876	0.786283	0.800088	1.15287	0.745409	0.737337	0.772528	0.729894	0.807971	0.886399	0.66708	0.710662	0.758682	0.619461	0.917992	1.03963	0.732083	0.983277	0.983733	0.811098	0.755671	0.96283	0.70083	0.731729	0.689583	0	0.807891	0.696329	0.996975	0.746211	0.710626	0.887005	0.824531	0.574902	1.11676
MPPE1	0.190174	0.18965	0.175071	0.248545	0.175416	0.171854	0.145862	0.218075	0.161111	0.145032	0.131506	0.157045	0.216967	0.325241	0.155863	0.283143	0.679375	0.249391	0.186561	0.21564	0.196634	0.16724	0.189368	0.157328	0.142668	0.14204	0.217651	0.166328	0.318714	0.188276	0.211749	0.250125	0.199767	0.224394	0.189622	0.163113	0.178769	0.205454	0	0.23502	0.205235	0.20449	0.31774	0.136599	0.161062	0.0654476	0.113051	0.145556
IMPA2	0.0307389	0.0186428	0.0486398	0.0338368	0.039971	0.0276247	0.0109647	0.0293861	0.0102399	0.0171032	0.00586659	0.00916501	0.0173262	0.060138	0.0203482	0.0339915	0	0.0324395	0.0306983	0.0226794	0.0407871	0.0505219	0.0193439	0.018184	0.0147709	0.0163999	0	0.0437931	0.0465061	0.046797	0.0289216	0.0441793	0.0331654	0.0358293	0.0202442	0.019024	0.0207692	0.0267582	0	0.037104	0.0197323	0.0374151	0.0709836	0.00807468	0.0123563	0.024639	0.00901399	0.0513514
ANKRD62	0.286731	0.22425	0.145259	0.0914392	0.113127	0.142884	0.0413003	0.196384	0.0573519	0.139376	0.14185	0.170951	0.252197	0.150324	0.141403	0.111367	0.213138	0.090092	0.0831987	0.103983	0.136225	0.146444	0.143549	0.0747218	0.137119	0.190447	0.396739	0.126086	0.13422	0.20064	0.238492	0.129614	0.162343	0.105046	0.250572	0.158449	0.0570242	0.118713	0	0.135481	0.112413	0.250676	0.228867	0.121672	0.0676027	0.0239873	0.0707636	0.078396
CIDEA	0.0260878	0.0244056	0.028749	0.0403316	0.0312292	0.0433273	0.0788157	0.0489041	0.0222611	0.0322537	0.0132899	0.0229568	0.0419647	0.0282164	0.0287932	0.0314034	0	0.0343502	0.0386588	0.0243508	0.0297109	0.0279744	0.02735	0.0232782	0.0331853	0.0367729	0.0841325	0.0598362	0.0543772	0.0330381	0.0404967	0.047364	0.0411295	0.0631611	0.0196583	0.0256316	0.0424379	0.028843	0	0.0382905	0.025713	0.0165605	0.0282066	0.080985	0.0296337	0.00328339	0.0271327	0.0805931
TUBB6	0.00707995	0.0153395	0.0231451	0.0583039	0.0304858	0.0191081	0.00895141	0.0197248	0.0286923	0.0085107	0.0115629	0.0114454	0.0109672	0.0422415	0.0117878	0.0361219	0	0.0334084	0.0263902	0.0151719	0.0194794	0.023971	0.00948452	0.0310003	0.00866033	0.00928272	0	0.0137637	0.0424589	0.0316625	0.0154262	0.0370102	0.0139819	0.0339651	0.00751415	0.00980191	0.015907	0.00723926	0	0.0220235	0.0222573	0.0162245	0.0462041	0.00868641	0.0109926	0.0186293	0.0142739	0.0246738
AFG3L2	0.222481	0.216521	0.17625	0.258358	0.220133	0.205545	0.205322	0.257649	0.175665	0.142105	0.161368	0.171142	0.215385	0.240869	0.196832	0.222501	0.353318	0.221169	0.247169	0.208999	0.220878	0.150204	0.174698	0.15135	0.159916	0.177822	0.36782	0.22289	0.303318	0.231101	0.264585	0.231479	0.201507	0.194668	0.178908	0.179105	0.168579	0.196773	0	0.226103	0.209368	0.227122	0.281473	0.222457	0.197456	0.127695	0.113189	0.189804
PRELID3A	0.16757	0.18946	0.159646	0.231766	0.219381	0.176264	0.191818	0.220844	0.173411	0.122131	0.129225	0.164933	0.189366	0.236017	0.191733	0.233032	0.181454	0.221898	0.18555	0.201632	0.186469	0.131166	0.166348	0.146265	0.105975	0.161964	0.190949	0.194855	0.253995	0.20203	0.232419	0.245516	0.197716	0.163867	0.166251	0.152872	0.163506	0.191893	0	0.186333	0.210099	0.165685	0.25609	0.201098	0.203014	0.127073	0.12088	0.128824
SPIRE1	0.417721	0.40933	0.234229	0.523977	0.423018	0.42452	0.354269	0.342125	0.1985	0.2145	0.230884	0.354914	0.428609	0.285584	0.268436	0.317896	1.05188	0.339309	0.304219	0.314075	0.303457	0.159877	0.423248	0.153715	0.247084	0.331296	0.369253	0.59872	0.56497	0.483533	0.519563	0.273263	0.279161	0.235207	0.539508	0.240809	0.207842	0.383232	0	0.357878	0.335945	0.452877	0.384717	0.498863	0.326517	0.191363	0.133395	0.407777
PSMG2	0.346773	0.337764	0.25253	0.410508	0.339461	0.338851	0.366206	0.335256	0.229623	0.230819	0.219614	0.303518	0.338391	0.309101	0.258607	0.311118	0.110801	0.297341	0.316204	0.275529	0.30047	0.172638	0.34676	0.181454	0.240396	0.28908	0.38412	0.484089	0.456801	0.40341	0.426288	0.28269	0.293055	0.265812	0.29658	0.22777	0.239413	0.343507	0	0.314563	0.307544	0.326494	0.373726	0.462797	0.341946	0.170032	0.151434	0.348398
CEP76	0.100729	0.111218	0.132789	0.229772	0.169703	0.124457	0.156224	0.13922	0.133904	0.0934051	0.0799103	0.0956507	0.0964979	0.187564	0.095169	0.161555	0	0.143146	0.186608	0.114416	0.138673	0.0942036	0.0706885	0.123824	0.0808022	0.101608	0.20892	0.16202	0.221587	0.157612	0.140688	0.143366	0.103385	0.167667	0.087568	0.0865761	0.130714	0.125988	0	0.127046	0.131987	0.11939	0.199234	0.110801	0.109008	0.0920532	0.0647914	0.152241
PTPN2	0.39563	0.378091	0.261207	0.499902	0.397446	0.402359	0.343609	0.36113	0.237567	0.251734	0.252092	0.297178	0.367935	0.339267	0.282971	0.34759	0.809277	0.357048	0.345406	0.332083	0.32058	0.189357	0.325472	0.219491	0.272333	0.343866	0.339247	0.550615	0.565658	0.45977	0.441083	0.338546	0.319301	0.287425	0.403842	0.249831	0.264302	0.343411	0	0.380817	0.307105	0.417183	0.433641	0.398376	0.351242	0.195419	0.155585	0.352009
SEH1L	0.12647	0.143693	0.109839	0.192413	0.142827	0.165077	0.146545	0.167563	0.113681	0.108514	0.102153	0.0944135	0.111108	0.158668	0.123181	0.140713	0.587239	0.137774	0.160882	0.128426	0.145256	0.0930264	0.0962133	0.0851144	0.124396	0.11895	0.145426	0.171993	0.209441	0.125545	0.148398	0.195293	0.124573	0.121826	0.126386	0.0939032	0.119139	0.116707	0	0.152293	0.120608	0.131523	0.167643	0.147526	0.12519	0.0848168	0.0751411	0.135152
CEP192	0.426662	0.429012	0.259213	0.515093	0.438691	0.418081	0.35355	0.388386	0.248756	0.255372	0.255114	0.347855	0.441494	0.345879	0.2889	0.355257	0.750378	0.353996	0.36472	0.356221	0.347123	0.171586	0.393357	0.198213	0.289773	0.359769	0.480332	0.571989	0.57955	0.486761	0.500541	0.329916	0.308282	0.28728	0.477884	0.277963	0.257806	0.394254	0	0.384455	0.344106	0.48389	0.433028	0.469644	0.367713	0.23108	0.154377	0.335521
LDLRAD4	0.455715	0.382086	0.232789	0.470947	0.355044	0.349897	0.448305	0.339275	0.173024	0.229261	0.229864	0.271604	0.334065	0.325811	0.250884	0.270791	0.284821	0.263988	0.312338	0.278409	0.301149	0.213146	0.355904	0.131923	0.229827	0.302202	0.228554	0.607479	0.594109	0.551612	0.554	0.276635	0.27989	0.298733	0.467669	0.212875	0.223124	0.368279	0	0.364251	0.226562	0.482253	0.416654	0.466169	0.35749	0.223341	0.129898	0.490425
FAM210A	0.119034	0.135378	0.114924	0.157452	0.156778	0.145112	0.184008	0.149093	0.126307	0.119004	0.117348	0.0919516	0.134508	0.138491	0.113234	0.147218	0.491724	0.119204	0.146189	0.121316	0.132904	0.0979924	0.118255	0.11431	0.0837485	0.102776	0.13934	0.153757	0.120984	0.150431	0.135321	0.122344	0.102023	0.14152	0.102234	0.106479	0.126749	0.149719	0	0.143338	0.148565	0.0880255	0.122968	0.181283	0.146345	0.0731717	0.0797088	0.203896
RNMT	0.42281	0.413532	0.249823	0.546549	0.4364	0.410703	0.33625	0.365579	0.23968	0.234953	0.247838	0.337591	0.413451	0.319861	0.263358	0.345418	0.458702	0.329405	0.33853	0.306794	0.325735	0.195571	0.283563	0.178754	0.26717	0.353164	0.345588	0.550562	0.624391	0.460586	0.430404	0.32579	0.306631	0.289474	0.393812	0.258571	0.237679	0.355284	0	0.339109	0.312051	0.367803	0.424551	0.433858	0.336982	0.198493	0.14414	0.354472
MC5R	0.000104049	0	0.00187633	0.000939685	0	0.000240393	0	0.000976906	0.00163938	0.000286331	0.00123741	0.000102784	0.00034704	0.000895711	0.000208276	0.00334503	0	0.000496785	0.00125251	0	0.000579231	0	0	0.00148089	0.000766042	0	0	0.00212815	0.00126206	0.000837791	0.00221026	0.000189999	0.000450622	0.00569436	0	5.60978e-05	0.00135187	0.00498001	0	0.000333651	0.00030435	0.000769234	0.0036293	0.000324192	0.000218607	0	0.000260438	0.0020535
MC2R	0.000313406	0	0.0010844	0.000910414	0.00143567	0.000382139	0.00140621	0.000111736	0.00159314	0.00117497	0.00106464	0.000177337	0.00113391	0.00102011	0.000110597	0.00186992	0	0.00143579	0.000792501	0.000734133	0.00106631	0.000314882	0	0.00195468	0.000143656	0.000286293	0.0423754	0.000456083	0.00125951	0.000176401	0	0.00137648	0.000514953	0.000364451	0	0.000886222	0.00100553	0.00228853	0	0.000652525	0.00107285	0.0021245	0.00109882	0.00120516	0	0	0.000423357	0
ZNF519	0.414857	0.394349	0.258891	0.467951	0.400345	0.383819	0.387917	0.355195	0.242767	0.254455	0.24957	0.340709	0.412028	0.335791	0.26845	0.337334	0.454439	0.311618	0.335792	0.295029	0.324231	0.175926	0.370812	0.201812	0.261871	0.316456	0.261307	0.548097	0.557267	0.432176	0.509739	0.33563	0.303435	0.27945	0.4473	0.268158	0.25017	0.365478	0	0.367958	0.320896	0.443059	0.414305	0.471925	0.342201	0.160637	0.156405	0.422509
POTEC	0	0.000347237	0.000302274	0.000713439	0.00151965	0	0.000192799	9.45095e-05	0.000348603	0	0	0	0	0	0.000133253	0.000658095	0	0.00132605	0.000328272	0.00117668	0.00041703	5.80144e-05	0	0.000582582	0	8.05658e-05	0	0	0.00117434	0.000255256	0	0	6.06638e-05	0.000506679	0	0.000175512	0.000404571	0	0	0	0.00123063	0	0.000360912	0.000774495	0.000213026	0.001133	0	0.00189455
ANKRD30B	0.302814	0.287313	0.183792	0.366976	0.294931	0.330783	0.268865	0.26176	0.287145	0.246412	0.305255	0.257827	0.317738	0.245265	0.194919	0.36918	0.540007	0.372418	0.312199	0.393457	0.228831	0.292699	0.270709	0.265907	0.322736	0.355071	0.295814	0.370226	0.392606	0.266148	0.210592	0.271518	0.266411	0.331649	0.334616	0.215363	0.245853	0.17193	0	0.315577	0.282482	0.29497	0.351624	0.291736	0.292961	0.131709	0.236524	0.315266
ROCK1	0.39482	0.399643	0.249595	0.519603	0.419562	0.42791	0.359475	0.373678	0.222548	0.24494	0.251644	0.372561	0.423589	0.331204	0.268426	0.349402	0.682775	0.369315	0.335612	0.348676	0.32037	0.140525	0.412152	0.206957	0.257853	0.38558	0.243505	0.594016	0.596465	0.496842	0.536655	0.291541	0.295329	0.268143	0.488713	0.261175	0.226858	0.361113	0	0.370112	0.335084	0.456473	0.391726	0.484773	0.372531	0.175819	0.137788	0.414788
GREB1L	0.684265	0.476707	0.41609	0.457889	0.309013	0.408315	0.630212	0.487176	0.397327	0.469321	0.292383	0.469823	0.471578	0.611268	0.404898	0.440819	0.397266	0.473459	0.549553	0.47841	0.387702	0.505271	0.393362	0.499065	0.345565	0.324217	0.831276	0.756359	0.694714	0.463076	0.582334	0.51029	0.542223	0.661978	0.497518	0.440696	0.412652	0.525552	0	0.529971	0.430219	0.680928	0.50514	0.32296	0.411491	0.807961	0.323065	0.832244
ESCO1	0.319367	0.310992	0.222549	0.358991	0.309312	0.297342	0.270146	0.294461	0.210271	0.192065	0.218612	0.272653	0.313751	0.315271	0.236021	0.297057	0.356722	0.304441	0.279552	0.258554	0.276336	0.166935	0.249451	0.180893	0.201204	0.271517	0.285649	0.345888	0.381579	0.322487	0.348339	0.267816	0.238161	0.238656	0.302279	0.20668	0.208931	0.280141	0	0.301373	0.270268	0.283829	0.33802	0.29536	0.237106	0.164135	0.134016	0.253906
SNRPD1	0.105045	0.107805	0.108911	0.183642	0.141581	0.136878	0.138581	0.140912	0.123974	0.077195	0.0782828	0.080638	0.102056	0.18868	0.0977075	0.162768	0.0514914	0.130316	0.162609	0.0932963	0.127831	0.0797202	0.0901109	0.0979408	0.0857841	0.0979493	0.0919216	0.133483	0.182483	0.107017	0.120101	0.140734	0.0945254	0.127569	0.0857903	0.0808196	0.113587	0.113212	0	0.135874	0.126188	0.0797654	0.152263	0.113487	0.0937784	0.0726931	0.0579918	0.0851784
ABHD3	0.152619	0.138776	0.172899	0.220445	0.167983	0.133669	0.309032	0.144682	0.123456	0.119629	0.0869534	0.0862315	0.132772	0.120627	0.134665	0.141593	0.0514914	0.111739	0.126685	0.124262	0.0806372	0.125202	0.112167	0.0760924	0.150435	0.0943464	0.125482	0.192157	0.225109	0.171349	0.166889	0.123893	0.194608	0.190702	0.188607	0.115357	0.215629	0.223475	0	0.166101	0.157191	0.109002	0.15668	0.345979	0.266213	0.0913505	0.086214	0.410285
MIB1	0.43152	0.431581	0.264976	0.53944	0.440545	0.429705	0.360414	0.36996	0.238194	0.252862	0.257841	0.363099	0.423345	0.322423	0.284405	0.356647	0.978289	0.379309	0.35969	0.364802	0.350754	0.192634	0.41922	0.225759	0.284282	0.3835	0.420067	0.603485	0.6001	0.51393	0.538563	0.328538	0.316722	0.282218	0.493661	0.284662	0.250979	0.40272	0	0.384795	0.34239	0.472012	0.417092	0.490668	0.395202	0.193397	0.165973	0.346534
GATA6	0.000888205	0.00108826	0.000740003	0.00424878	0.00123191	0.000788883	0.000349406	0.000552678	0.00119554	0.000137155	0.00162548	0.000994091	0.000250444	0.00320978	0.000593543	0.00151441	0	0.0022008	0.00100408	6.43657e-05	0.000392631	0.000969568	0.002583	0.000410187	0.000230483	0.000803825	0	0.000715904	0.00168773	0.000943607	0	0.00181269	0.00132286	0.0010544	0	0.000709681	0.000936528	0.00131889	0	0.000718358	0.000553461	0.000834577	0.00100161	0.00181124	0.00079013	0	0.000973917	0.0010431
CTAGE1	0.0190372	0.0086144	0.00885235	0.00564646	0.00598537	0.00753983	0.00497968	0.0116456	0.00713163	0.010443	0.015169	0.011706	0.0164317	0.0115671	0.00907628	0.0115764	0	0.0148323	0.012066	0.0046601	0.00853704	0.0122535	0.00232965	0.0162525	0.00983914	0.00815671	0	0.00515888	0.00477207	0.00719456	0.00685193	0.00816374	0.00563277	0.00607494	0.00246158	0.00972955	0.00940973	0.0133733	0	0.014025	0.0129258	0.00998901	0.0126929	0.00640883	0.00390437	0.00798117	0.00517537	0.00588494
RBBP8	0.216724	0.236539	0.162499	0.25529	0.209176	0.206591	0.174577	0.203354	0.140997	0.136065	0.129103	0.159085	0.179856	0.206854	0.149909	0.189706	0.149245	0.200155	0.172597	0.178222	0.181002	0.135821	0.163055	0.11556	0.143686	0.191983	0.304686	0.244352	0.235342	0.205984	0.169683	0.163948	0.172161	0.155251	0.191447	0.133233	0.129861	0.168106	0	0.169535	0.147309	0.156682	0.192121	0.203	0.154273	0.11242	0.0784569	0.140506
CABLES1	0.237055	0.223268	0.179482	0.262025	0.237281	0.247853	0.267668	0.282271	0.201106	0.184907	0.158025	0.23735	0.267018	0.219395	0.244759	0.231136	0.444868	0.268899	0.205413	0.265101	0.216681	0.173574	0.258805	0.18581	0.158365	0.215122	0.252511	0.304656	0.252572	0.267242	0.297958	0.26344	0.21502	0.253089	0.203383	0.230711	0.206087	0.234065	0	0.203142	0.234363	0.274528	0.225246	0.234569	0.278129	0.290865	0.184578	0.230605
TMEM241	0.454895	0.448124	0.284434	0.555006	0.459093	0.455198	0.310742	0.449485	0.267037	0.302896	0.275393	0.401925	0.459216	0.339316	0.301587	0.356273	1.30157	0.352893	0.379659	0.356936	0.355929	0.205047	0.527779	0.192018	0.302724	0.392827	0.427619	0.523425	0.622015	0.529498	0.572984	0.375971	0.34866	0.334093	0.530346	0.29843	0.297034	0.433048	0	0.444617	0.370059	0.526798	0.395429	0.511602	0.394164	0.241824	0.214531	0.354525
RIOK3	0.253415	0.25688	0.209388	0.323098	0.287084	0.260674	0.284525	0.27672	0.192771	0.176965	0.180967	0.187726	0.249629	0.264434	0.210296	0.254	0	0.257309	0.277944	0.211847	0.242525	0.173864	0.20848	0.161317	0.188293	0.22364	0.346892	0.343861	0.374754	0.291788	0.272793	0.283208	0.227107	0.22632	0.184575	0.187501	0.221508	0.262045	0	0.278258	0.242342	0.274343	0.348649	0.297269	0.281165	0.158741	0.106621	0.322179
RMC1	0.138217	0.142822	0.125659	0.155132	0.139275	0.12836	0.159005	0.175634	0.118199	0.0960644	0.103133	0.110267	0.161112	0.195924	0.127499	0.163713	0	0.171667	0.157177	0.133043	0.144026	0.117213	0.136332	0.104453	0.103043	0.102124	0.0955269	0.151596	0.177487	0.155965	0.18045	0.179602	0.159421	0.133907	0.130174	0.108057	0.133953	0.173777	0	0.159884	0.140674	0.134793	0.203655	0.183009	0.137004	0.0654323	0.0737296	0.117219
NPC1	0.19124	0.199464	0.165224	0.299604	0.218187	0.17821	0.17712	0.223741	0.171441	0.13959	0.14114	0.148754	0.190428	0.275692	0.201968	0.241585	0.272772	0.24904	0.227587	0.172035	0.208092	0.151458	0.139024	0.152859	0.145859	0.148068	0.135746	0.196799	0.331373	0.201572	0.191015	0.242957	0.175967	0.195744	0.161564	0.150941	0.174888	0.198982	0	0.203824	0.193961	0.189237	0.27193	0.156988	0.169682	0.145911	0.109831	0.123574
ANKRD29	0.190304	0.14692	0.145991	0.192195	0.107969	0.13421	0.067722	0.155984	0.0918285	0.123039	0.109033	0.123181	0.0963669	0.177227	0.187521	0.161229	0.181454	0.189869	0.124967	0.167375	0.129009	0.142581	0.105631	0.0925128	0.101934	0.123294	0.0116812	0.129723	0.170606	0.11307	0.11832	0.116397	0.164659	0.0907162	0.121228	0.118732	0.141057	0.16934	0	0.16552	0.122289	0.142513	0.165939	0.111819	0.123293	0.124642	0.0728999	0.0575539
LAMA3	0.147952	0.111156	0.0916934	0.102436	0.0586461	0.0977845	0.0540175	0.124747	0.0372004	0.0768837	0.0705636	0.0739264	0.0518877	0.131078	0.0909459	0.081156	0.609323	0.136779	0.0842264	0.088281	0.0746827	0.145372	0.0442675	0.0432645	0.0583979	0.0679587	0.0305893	0.132283	0.159334	0.0778651	0.0889486	0.0911256	0.125131	0.0615421	0.14935	0.0612577	0.0995648	0.151615	0	0.118481	0.0601444	0.142302	0.15204	0.0701437	0.075354	0.0802402	0.017778	0.0794197
TTC39C	0.487343	0.476543	0.326507	0.609306	0.474136	0.481506	0.357644	0.451028	0.301145	0.319779	0.382349	0.413233	0.456236	0.425121	0.36933	0.46719	0.967814	0.475584	0.417363	0.44813	0.42272	0.307429	0.488934	0.29496	0.334678	0.437663	0.427301	0.660329	0.665141	0.564644	0.545622	0.442177	0.38429	0.334267	0.521254	0.336726	0.324775	0.440635	0	0.466239	0.413873	0.528656	0.458562	0.53897	0.433956	0.255355	0.243895	0.276054
CABYR	0.104352	0.101361	0.100747	0.166256	0.126273	0.090219	0.0761257	0.12654	0.100069	0.0849623	0.0973654	0.0930588	0.122114	0.137211	0.0916591	0.162585	0.161374	0.113426	0.119626	0.0959018	0.0998762	0.0810972	0.0884934	0.0775404	0.0634014	0.0936765	0.10035	0.116563	0.135358	0.123335	0.125483	0.0989496	0.114269	0.13144	0.085059	0.0888466	0.0989036	0.11125	0	0.107183	0.132208	0.0674149	0.115012	0.109853	0.075134	0.0980268	0.0624463	0.0515833
OSBPL1A	0.407142	0.407969	0.218961	0.524807	0.457733	0.410105	0.232891	0.339672	0.214564	0.244878	0.254541	0.358342	0.450668	0.286837	0.266798	0.338544	1.41236	0.353081	0.320302	0.334339	0.330219	0.119824	0.456435	0.231426	0.279259	0.36256	0.79314	0.577214	0.485526	0.52514	0.526515	0.206982	0.253746	0.233852	0.48385	0.269553	0.17766	0.355618	0	0.344903	0.326164	0.35474	0.369317	0.40137	0.278381	0.235277	0.186253	0.350268
IMPACT	0.0872102	0.0732964	0.0707001	0.123371	0.0960164	0.0962161	0.0641318	0.0903571	0.0674526	0.0564706	0.0613576	0.0570984	0.0555489	0.10275	0.0558848	0.102951	0.110801	0.0983167	0.101332	0.0793496	0.0657559	0.0671243	0.0335007	0.0718054	0.0810341	0.0761437	0.0173142	0.0940825	0.170461	0.0795859	0.0475688	0.0783498	0.0761308	0.0863715	0.069525	0.0496091	0.0721822	0.0765606	0	0.0697645	0.0681972	0.0768819	0.115189	0.0733478	0.0837203	0.0420938	0.0358248	0.0800917
HRH4	0.00751409	0.00332776	0.00573299	0.0133623	0.00778946	0.00727629	0.0122384	0.00512025	0.00920246	0.0030023	0.00421569	0.00460067	0.00479217	0.00961998	0.00402675	0.00633253	0	0.010137	0.00439774	0.00499887	0.00781494	0.00765481	0.00406845	0.00352577	0.00404583	0.0059338	0	0.00465176	0.0191252	0.00677379	0.00607185	0.0113384	0.00689506	0.00709487	0.013331	0.00481736	0.00828523	0.00665204	0	0.00554145	0.00674293	0.00694414	0.00861016	0.0148843	0.010029	0.00309384	0.00339463	0.0207467
ZNF521	0.220649	0.273524	0.240757	0.380993	0.388589	0.381571	0.199161	0.313676	0.271556	0.217178	0.298838	0.268431	0.240047	0.23099	0.236281	0.354892	0.377322	0.287758	0.29232	0.27691	0.278161	0.196738	0.294245	0.253171	0.244132	0.303971	0.101566	0.327027	0.325712	0.295102	0.140496	0.212856	0.233829	0.234574	0.266179	0.248541	0.245843	0.241881	0	0.288565	0.265777	0.239041	0.183263	0.232545	0.291075	0.143671	0.231894	0.173254
SS18	0.29705	0.304476	0.23805	0.461523	0.375484	0.363315	0.310598	0.302989	0.205553	0.213969	0.221739	0.254651	0.258213	0.288663	0.194018	0.312229	0.695987	0.296167	0.294281	0.249211	0.285824	0.176575	0.261484	0.169989	0.224912	0.274805	0.282867	0.463145	0.48054	0.4096	0.310927	0.271107	0.237598	0.251145	0.295971	0.192546	0.21879	0.287896	0	0.291834	0.264698	0.337456	0.360411	0.372963	0.30164	0.210882	0.125003	0.205015
PSMA8	0.00385104	0.0127216	0.00962042	0.0201598	0.0153617	0.00834871	0.00386774	0.00749144	0.00799	0.00615185	0.00547257	0.00707245	0.00312297	0.00867427	0.00513573	0.0112088	0	0.0094731	0.00990461	0.002088	0.00625494	0.00760718	0.000930926	0.00803242	0.00817834	0.0047657	0	0.00887874	0.0219201	0.0112335	0.00517834	0.00879442	0.00512726	0.0131454	0.00290404	0.00693216	0.00695275	0.00579662	0	0.00847821	0.0114223	0.00977698	0.00969248	0.00487022	0.0050667	0.00535542	0.00580987	0.0176353
TAF4B	0.330644	0.338579	0.233056	0.38183	0.355048	0.355067	0.278102	0.311967	0.214741	0.231516	0.226635	0.271487	0.295444	0.293686	0.250418	0.29456	0.824036	0.332886	0.295348	0.289447	0.306474	0.182825	0.235681	0.200932	0.239334	0.30404	0.385493	0.420883	0.448788	0.364998	0.294587	0.30502	0.275031	0.254811	0.360858	0.235306	0.223964	0.287697	0	0.323733	0.253439	0.31055	0.340564	0.338112	0.299241	0.199613	0.13672	0.24111
KCTD1	0.389801	0.343249	0.17594	0.399298	0.31672	0.306357	0.237263	0.267639	0.156695	0.201382	0.197481	0.285451	0.264539	0.265094	0.253132	0.267902	0.752264	0.276351	0.239857	0.290612	0.242665	0.167127	0.308291	0.157784	0.180832	0.308288	0.147438	0.50373	0.540124	0.400418	0.43413	0.268808	0.232512	0.187795	0.41832	0.202014	0.192287	0.279618	0	0.31115	0.286485	0.373587	0.343756	0.353038	0.321165	0.226195	0.153391	0.436668
AQP4	0.0711106	0.0553629	0.0574433	0.119974	0.0907449	0.0906536	0.13789	0.0936982	0.0864723	0.0658556	0.0561996	0.0744152	0.0638535	0.0811492	0.049601	0.083107	0.11301	0.0658163	0.107971	0.0497064	0.0763097	0.0486391	0.0759962	0.0841762	0.0730295	0.072553	0.00958133	0.10571	0.102324	0.0798649	0.121034	0.0948228	0.0727835	0.0773626	0.084794	0.030645	0.101761	0.0506267	0	0.0922615	0.052906	0.0613781	0.0690814	0.0894628	0.0699333	0.0567385	0.0318141	0.0869508
CHST9	0.0530922	0.0589769	0.142693	0.521888	0.321413	0.139567	0.048045	0.0776786	0.209411	0.0392203	0.0515797	0.0292442	0.0250273	0.23823	0.0441168	0.178427	0.110801	0.136084	0.153265	0.0720375	0.129605	0.200908	0.0213808	0.204031	0.0347413	0.0328476	0.201098	0.0998125	0.410453	0.165011	0.0309521	0.245349	0.0634942	0.212699	0.0333695	0.0770651	0.0881147	0.0324851	0	0.0756639	0.142468	0.0612129	0.253181	0.0166464	0.0475216	0.123767	0.072952	0.0535436
CDH2	0.452377	0.429091	0.255444	0.510645	0.426523	0.386831	0.312529	0.387719	0.243172	0.286418	0.297328	0.421176	0.446676	0.346276	0.346205	0.362754	0.72591	0.391035	0.347167	0.381372	0.348699	0.218576	0.437915	0.215353	0.284763	0.359973	0.126134	0.56051	0.621333	0.46353	0.539163	0.339485	0.322903	0.285325	0.554504	0.293465	0.239384	0.360609	0	0.419801	0.361231	0.507991	0.434932	0.370555	0.36625	0.247418	0.216467	0.467228
DSC3	0.00337706	0.0028293	0.00445377	0.0100294	0.00334869	0.00183291	0.00145177	0.00103632	0.00120714	0.00103153	0.0004766	0.000816246	0.00129676	0.00058386	0.000589293	0.00254173	0	0.00173294	0.00114905	0.000820524	0.00182432	0.000319951	0	0.00133685	0.00121353	0.00259167	0.0346453	0.00205783	0.0114088	0.00287075	0.0021468	0.000861447	0.00154297	0.00136099	0.00122612	0.000902871	0.00186509	0.000199165	0	0.00108195	0.00196992	0.00136898	0.00231295	0	0.00138966	0.00105641	0.000717602	0.00270196
DSC2	0.0375054	0.0252984	0.027121	0.0466046	0.0512062	0.0483329	0.0182459	0.0253924	0.0362345	0.0247843	0.0348153	0.0162087	0.0304375	0.0294434	0.0247808	0.044761	0	0.035358	0.039916	0.0350988	0.029047	0.0280224	0.0143846	0.0259133	0.0190989	0.0308994	0.0346453	0.0408757	0.0275438	0.0511391	0.0327199	0.0331226	0.0243364	0.0297967	0.0216017	0.019849	0.0231133	0.0232059	0	0.0359897	0.0327773	0.0172978	0.0434386	0.028624	0.033769	0.025408	0.0187942	0.0328885
DSC1	0.004134	0.0129772	0.00954431	0.0259293	0.0140032	0.0238471	0.0753056	0.00655791	0.0182899	0.00834336	0.00899783	0.00558921	0.00907666	0.00444226	0.00565503	0.0158835	0	0.00492217	0.0262977	0.00720096	0.00910395	0.00353798	0.00302417	0.00675878	0.018636	0.0228414	0	0.0497633	0.00713159	0.0159868	0.00724253	0.00636234	0.009505	0.0362856	0.00360439	0.0103718	0.0824362	0.0281349	0	0.00985133	0.00927633	0.0183757	0.0081742	0.0491147	0.0339159	0.000837088	0.00624054	0.00614014
DSG1	0.000534883	0.000613277	0.00104345	0.00135018	0.00208025	0.00124308	0.000224471	0.000442023	0.000431451	0.00145533	0.00157781	0.00119054	0.000403244	0.00161848	0.000620266	0.000406861	0	0.00149673	0.000230282	0.000276536	0.00108622	0.00108998	0.00113399	0.000669425	0.000265409	1.76248e-05	0	0.00174708	0.000906737	0.00127867	0	0.000658613	0.000745124	0.000656949	0.00307309	0	0.000336251	0.000186595	0	0.00107066	0.000365603	0.000954178	0.00188519	0.0017388	0	0.00154424	0.000254522	0
DSG4	0.000166044	0.000476635	0.000543555	0.00132411	0.000959971	0.000574428	0	0.00124618	0.000676867	0.00107431	0.00144059	0.000837666	0	0.000132645	0.000155317	0.000832418	0	0.000496332	0.000569346	0.000542878	0	0.000540914	0	0	0.000641307	0.000716366	0	0.000927017	0.00182131	0.00045663	0.000309232	0.000492404	0.000375669	0.00114896	0	0	0.000344179	0	0	0.000775492	0.000209365	0.000379686	0.000983402	0	0.00137063	0	6.12779e-05	0
DSG3	0.00407444	0.00299712	0.00666754	0.0138697	0.0190925	0.0127296	0.00281528	0.00350455	0.0148424	0.00929615	0.0160836	0.00408186	0.00328302	0.0098739	0.00820823	0.0396628	0	0.0141984	0.00901426	0.0161063	0.0108946	0.00398404	0.00344064	0.0161043	0.00814032	0.00792123	0	0.00670909	0.0160738	0.0110667	0.00614041	0.0154067	0.00344024	0.0116055	0.00136021	0.0049184	0.00790696	0.00680858	0	0.00595172	0.0175905	0.00437763	0.00530455	0.00284719	0.0098313	0.00734249	0.0139535	0.0100601
DSG2	0.00929015	0.00944216	0.00876152	0.0235084	0.0259927	0.0148347	0.00328682	0.00738593	0.0189367	0.0120362	0.00912405	0.00838891	0.0127961	0.0126001	0.0100019	0.0271881	0	0.0124267	0.0200425	0.0145705	0.0115843	0.0133605	0.00320898	0.00704576	0.0109727	0.011288	0	0.0132316	0.0107953	0.0237242	0.0149366	0.0179396	0.00709242	0.0124138	0.00685684	0.00984443	0.0114634	0.00541191	0	0.0288101	0.0192733	0.00268258	0.0122576	0.00873803	0.0179571	0.028124	0.0139699	0.0162894
TTR	0	0	0.00023476	0	9.3072e-05	0	0	0.000121543	0.000229078	0	0	0.000448781	0	0.000286296	0	0	0	0	0	0	0.000240906	7.94079e-05	0	6.71654e-05	0	0.000110668	0	0.000392435	0.000191431	0	0	0	0.000371991	0.000536313	0	0	3.72301e-05	0	0	0	0	0	0	0	0	0	0	0
B4GALT6	0.373482	0.354095	0.245188	0.454365	0.404809	0.403233	0.307464	0.350344	0.226632	0.242205	0.248344	0.277415	0.349814	0.319255	0.247882	0.314219	0.341155	0.329218	0.3241	0.316115	0.310483	0.19203	0.276334	0.213478	0.272175	0.327059	0.413247	0.503524	0.524856	0.407176	0.381022	0.33002	0.285542	0.259411	0.343834	0.2349	0.224509	0.309918	0	0.354494	0.284429	0.349875	0.35969	0.384891	0.307508	0.150935	0.15935	0.370956
SLC25A52	0	0	0.000255673	0.000308394	0	5.74305e-05	0.000404405	0	0.000132553	5.68564e-05	0.000222446	0	0	0	0	0.000112681	0	0	8.85535e-05	0.000326184	0.000215097	0	0	0	0.000143656	0	0	0.00075681	0.000106035	0	0	0	7.45702e-05	0	0	6.90855e-05	0.00100168	0	0	0.000726203	0	0	0.000822407	0	0.000249358	0	0	0.00149392
TRAPPC8	0.358499	0.342766	0.245052	0.461102	0.390925	0.369338	0.330182	0.332542	0.222197	0.219497	0.238433	0.289758	0.347877	0.312048	0.238395	0.328772	0.198304	0.327437	0.332679	0.301591	0.298013	0.175138	0.275233	0.196275	0.252592	0.324156	0.418784	0.483249	0.531577	0.420205	0.393816	0.299659	0.27137	0.276823	0.353636	0.239851	0.237444	0.313188	0	0.34652	0.292877	0.368758	0.379898	0.402497	0.325815	0.164919	0.138688	0.33091
RNF125	0.0241922	0.0219372	0.0355911	0.0790759	0.0567234	0.0313737	0.00957632	0.0233367	0.0284567	0.00905457	0.00712604	0.00714048	0.0119249	0.0632383	0.0134529	0.0374085	0	0.0372132	0.0347529	0.022148	0.0240987	0.0220283	0.0096294	0.0156716	0.0114304	0.0162299	0.0472362	0.0320472	0.0948519	0.0409418	0.0187643	0.0380084	0.0133494	0.0155858	0.00594772	0.0143589	0.0193576	0.0152956	0	0.0251094	0.0300915	0.0197484	0.0776236	0.00256372	0.012989	0.0149146	0.00915555	0.0604557
RNF138	0.244374	0.232504	0.178536	0.295215	0.254867	0.226502	0.211185	0.224096	0.163901	0.165598	0.146482	0.185998	0.215015	0.233223	0.175587	0.241055	0.149245	0.239341	0.237278	0.20615	0.218386	0.144073	0.191661	0.145827	0.172593	0.192172	0.238162	0.302902	0.39121	0.247968	0.262191	0.263699	0.186361	0.208127	0.268387	0.155041	0.173997	0.196374	0	0.217474	0.193253	0.256525	0.270995	0.259496	0.202652	0.141016	0.109944	0.229321
GAREM1	0.555981	0.492597	0.359223	0.635641	0.497883	0.523797	0.426135	0.458594	0.318377	0.337722	0.385468	0.461092	0.488069	0.438981	0.422082	0.448473	0.918231	0.484574	0.410126	0.444264	0.394593	0.287135	0.527089	0.308632	0.343948	0.466453	0.640997	0.692708	0.660053	0.583609	0.680164	0.43102	0.397726	0.359265	0.587946	0.339219	0.328433	0.437858	0	0.512646	0.440022	0.567514	0.488147	0.534384	0.469772	0.305618	0.277433	0.475779
MEP1B	0.0173551	0.00920428	0.028928	0.09756	0.048357	0.0313101	0.0222859	0.0202856	0.0290172	0.0107351	0.0123776	0.00929145	0.00925807	0.0579186	0.00691239	0.0376595	0	0.0244645	0.0394776	0.0119067	0.0226472	0.0420349	0.00298423	0.0272293	0.00754808	0.00780576	0	0.0278207	0.13833	0.0462394	0.0180704	0.0616186	0.0158462	0.0286249	0.015859	0.0125238	0.0185001	0.0103364	0	0.0226397	0.0153447	0.0345544	0.0759697	0.0124628	0.0169542	0.0145575	0.0148955	0.0264477
KLHL14	0.015928	0.0471945	0.0373608	0.121476	0.0786521	0.0956269	0.012129	0.0620462	0.0455983	0.0384124	0.0197129	0.0310322	0.0518168	0.0653227	0.0759854	0.047569	0.110801	0.0386432	0.09412	0.0296546	0.0809989	0.0493524	0.0294868	0.0317285	0.0583197	0.0272255	0	0.05237	0.140446	0.0215368	0.00796259	0.072805	0.0305495	0.0505759	0.0251787	0.0545494	0.0249114	0.0462472	0	0.08613	0.072973	0.0306803	0.0427157	0.036284	0.0134001	0.0347277	0.0659059	0.045786
CCDC178	0.204705	0.133648	0.153565	0.173177	0.152287	0.151521	0.224637	0.125574	0.144112	0.143914	0.134879	0.201908	0.183283	0.145965	0.131093	0.159307	0.11301	0.139016	0.106614	0.14532	0.139034	0.085774	0.173849	0.126408	0.136255	0.15154	0.132289	0.24671	0.184055	0.234844	0.307029	0.14501	0.122691	0.154511	0.179094	0.122153	0.210585	0.184155	0	0.157875	0.125977	0.213167	0.185239	0.292211	0.129161	0.0760257	0.101869	0.205321
ASXL3	0.47779	0.466186	0.322142	0.589857	0.488429	0.499613	0.420642	0.432993	0.295844	0.307913	0.33406	0.428058	0.499212	0.395828	0.321043	0.394404	1.08202	0.40368	0.40551	0.371529	0.394305	0.242884	0.43219	0.264935	0.280751	0.40735	0.318546	0.673538	0.658987	0.538001	0.582362	0.390197	0.378553	0.354559	0.498637	0.323973	0.305765	0.436747	0	0.428672	0.392905	0.504541	0.446771	0.522689	0.481506	0.194766	0.229937	0.396278
NOL4	0.477707	0.426353	0.273361	0.51857	0.39302	0.40466	0.397758	0.390356	0.226273	0.290394	0.299598	0.373788	0.449139	0.372153	0.336988	0.362632	0.437572	0.396352	0.356641	0.388355	0.346306	0.202587	0.3623	0.253959	0.265325	0.342202	0.67107	0.62078	0.656118	0.510428	0.544288	0.378282	0.345293	0.341826	0.580542	0.306446	0.266025	0.410234	0	0.36079	0.392089	0.527113	0.402262	0.498159	0.387706	0.253078	0.174107	0.662439
DTNA	0.453405	0.438122	0.298054	0.455353	0.39976	0.356363	0.40657	0.361672	0.239476	0.227824	0.274946	0.31929	0.360035	0.321638	0.321992	0.308532	1.09728	0.308213	0.337896	0.278223	0.25703	0.245109	0.282726	0.193764	0.301293	0.398377	0.473549	0.55507	0.568109	0.533182	0.502553	0.401643	0.401521	0.271402	0.512801	0.242001	0.380696	0.404967	0	0.399139	0.346607	0.391191	0.515875	0.538779	0.42037	0.270579	0.187872	0.570057
MAPRE2	0.427586	0.425624	0.243921	0.545589	0.410349	0.421695	0.295152	0.347585	0.209763	0.224937	0.228091	0.391467	0.412155	0.334987	0.264956	0.333416	0.975481	0.381518	0.322462	0.333433	0.313182	0.195114	0.479651	0.170101	0.238851	0.366209	0.411636	0.607106	0.603123	0.50492	0.526205	0.318308	0.292402	0.255645	0.492203	0.249892	0.206675	0.339659	0	0.357445	0.333232	0.450769	0.402162	0.434554	0.352386	0.170573	0.139085	0.265127
ZNF397	0.183889	0.188122	0.15585	0.250245	0.172878	0.164231	0.208019	0.202794	0.153856	0.125495	0.122305	0.157004	0.180015	0.221404	0.141942	0.210238	0.362296	0.198279	0.19241	0.148539	0.169223	0.132221	0.172012	0.138086	0.127247	0.157268	0.195421	0.215415	0.261504	0.174317	0.208968	0.191822	0.167023	0.187443	0.167098	0.144786	0.152221	0.185071	0	0.19982	0.17616	0.165967	0.229937	0.192177	0.176786	0.0936879	0.0920308	0.291638
ZSCAN30	0.218682	0.211884	0.141644	0.209955	0.191118	0.168782	0.209381	0.197898	0.136782	0.153729	0.160275	0.198101	0.23701	0.17831	0.155538	0.183723	0.0514914	0.19006	0.159836	0.156466	0.152845	0.120406	0.168048	0.125699	0.141976	0.186953	0.327111	0.220775	0.202305	0.208516	0.293997	0.180523	0.16483	0.176712	0.207943	0.15228	0.128272	0.238286	0	0.184968	0.181207	0.182133	0.218359	0.183121	0.175855	0.104754	0.0967925	0.193588
ZNF24	0.246859	0.236999	0.176324	0.268043	0.240517	0.243165	0.31978	0.224339	0.165464	0.149705	0.160213	0.16812	0.24595	0.207302	0.153389	0.202547	0.381957	0.179463	0.210694	0.164198	0.187107	0.124976	0.178422	0.132033	0.174068	0.219614	0.242886	0.34789	0.249556	0.265364	0.316802	0.210687	0.172952	0.19628	0.208808	0.148111	0.195909	0.275668	0	0.235837	0.190244	0.183891	0.172212	0.333564	0.20227	0.108055	0.085397	0.331734
ZNF396	0.0165981	0.0106282	0.0124528	0.0161965	0.0121857	0.0130722	0.00903594	0.0122637	0.0123519	0.00524376	0.0146809	0.00999817	0.0158214	0.0261627	0.0174933	0.0118028	0	0.0192662	0.0176336	0.0110645	0.012256	0.0114978	0.00811113	0.0143262	0.00960096	0.00874716	0.0884373	0.0132037	0.0134939	0.00942331	0.0154462	0.00816621	0.00987245	0.0129584	0.00477482	0.0122129	0.0169279	0.00954519	0	0.0120414	0.0127838	0.00702673	0.0166391	0.00773031	0.00895348	0.00830521	0.00489915	0.0094131
INO80C	0.000179573	0.000768438	0.00119169	0.00188885	0.000213894	0.000182196	0.000177343	0.000480872	0.000667705	0.000155393	0.00013461	7.29263e-05	0.000188293	0.00174078	0.000108297	0.000195597	0	0.00062631	0.00250201	0.000337893	0.000726432	0.00044905	0	0.000685386	0	4.64466e-05	0	0.000154857	0.00172296	5.46505e-05	0	0.00110606	0.00040218	0.000539107	0	0.000649035	0.000350173	0	0	0.000151252	9.00536e-05	0	0.00148603	0	0	0	0.000182436	0.00210832
GALNT1	0.400179	0.381451	0.279763	0.450162	0.389526	0.384126	0.347419	0.364012	0.255817	0.276712	0.287363	0.320098	0.411158	0.31914	0.286615	0.319064	0.698534	0.326651	0.33054	0.356087	0.309387	0.226378	0.378601	0.247603	0.281555	0.340308	0.454828	0.463607	0.42848	0.446194	0.469933	0.323426	0.326093	0.308687	0.409596	0.280995	0.270127	0.352703	0	0.378479	0.326724	0.39729	0.388324	0.440215	0.362269	0.234798	0.207954	0.372611
C18orf21	0.037459	0.0491369	0.0366044	0.0632383	0.0516512	0.0530834	0.0551219	0.0539556	0.0439185	0.0262027	0.0309157	0.0285868	0.0367527	0.0614547	0.034729	0.0517986	0	0.045492	0.0735528	0.0354778	0.045398	0.0357202	0.0224516	0.0378469	0.0269618	0.035395	0.0239601	0.0379695	0.0655318	0.0371964	0.0391836	0.05448	0.0292559	0.042745	0.0229669	0.0273422	0.04497	0.0335431	0	0.0417671	0.0430952	0.0367341	0.0644	0.045709	0.0302847	0.0228953	0.0198463	0.0633175
RPRD1A	0.415358	0.386939	0.247014	0.548279	0.428686	0.418485	0.350891	0.353216	0.229049	0.247482	0.238374	0.363816	0.423498	0.284363	0.274495	0.33962	0.699214	0.359109	0.335746	0.330196	0.336837	0.158892	0.391204	0.17739	0.275214	0.343782	0.324236	0.616739	0.57975	0.502654	0.517562	0.2836	0.297742	0.25617	0.474808	0.267661	0.223911	0.370491	0	0.382847	0.317741	0.440311	0.38821	0.483558	0.365914	0.18983	0.146447	0.361457
SLC39A6	0.137569	0.114862	0.0932184	0.129604	0.110856	0.121786	0.172223	0.131753	0.0857224	0.0730055	0.0913951	0.0646282	0.0812035	0.117642	0.0760131	0.0910019	0	0.110981	0.133302	0.0783239	0.0967335	0.0821318	0.0865855	0.0749838	0.10937	0.0985374	0.0563018	0.161357	0.197837	0.119079	0.131691	0.14518	0.0852373	0.104011	0.0671971	0.0761126	0.105205	0.106318	0	0.117915	0.0675602	0.0892027	0.149135	0.162977	0.112633	0.0549516	0.0392504	0.255604
ELP2	0.3962	0.380705	0.244188	0.509187	0.42193	0.397002	0.323385	0.354921	0.224876	0.235672	0.23651	0.300137	0.363128	0.308262	0.254601	0.332497	0.527504	0.348196	0.341207	0.326972	0.324571	0.150832	0.294367	0.176472	0.261041	0.328784	0.335792	0.548951	0.587458	0.462676	0.431315	0.306066	0.296212	0.269961	0.355304	0.242319	0.229563	0.310653	0	0.353552	0.327829	0.392265	0.400633	0.421976	0.355584	0.151228	0.132274	0.428733
MOCOS	0.0102622	0.0108981	0.0120168	0.0288406	0.0206316	0.0114604	0.00799709	0.0116208	0.0127619	0.00495329	0.00753463	0.0124153	0.00855657	0.0194259	0.0114178	0.0149169	0	0.017158	0.00915685	0.00872567	0.0128427	0.0114922	0.00834846	0.0125241	0.00636537	0.006379	0.0337756	0.00861325	0.0217513	0.0180347	0.00598791	0.0202221	0.00969889	0.00905905	0.0141459	0.00932818	0.00780674	0.00658455	0	0.0134285	0.0102938	0.00673189	0.0273957	0.00469793	0.00890731	0.00501091	0.00601744	0.304002
FHOD3	0.4861	0.446185	0.276516	0.578213	0.461301	0.456339	0.409791	0.383727	0.22394	0.252997	0.277353	0.373047	0.429722	0.345831	0.29014	0.324015	0.780945	0.365069	0.385063	0.329091	0.339441	0.190352	0.474596	0.201907	0.264236	0.363255	0.208918	0.644682	0.622988	0.545617	0.544377	0.337949	0.359575	0.295067	0.500805	0.271417	0.313137	0.40728	0	0.384154	0.342781	0.488641	0.417181	0.522277	0.43127	0.425171	0.126921	0.360016
TPGS2	0.338299	0.298555	0.230346	0.372397	0.32301	0.310074	0.319846	0.330866	0.230539	0.221634	0.239883	0.289181	0.352117	0.318669	0.23174	0.308879	0.744981	0.295594	0.299327	0.270102	0.26745	0.182276	0.351971	0.190197	0.241413	0.278799	0.438988	0.395834	0.408105	0.3563	0.434624	0.296132	0.273968	0.252416	0.386938	0.216184	0.223307	0.30848	0	0.349367	0.28851	0.366258	0.371235	0.336741	0.276173	0.170543	0.131846	0.222331
KIAA1328	0.527757	0.479812	0.334134	0.624148	0.504118	0.483627	0.457564	0.463689	0.293279	0.356425	0.32456	0.465866	0.495221	0.418522	0.373288	0.403768	0.969273	0.429588	0.42791	0.408241	0.417178	0.287042	0.51958	0.266129	0.329743	0.432868	0.555267	0.684297	0.677518	0.587453	0.672656	0.419771	0.3965	0.376804	0.596188	0.380026	0.33242	0.435974	0	0.453404	0.419531	0.545964	0.480073	0.557254	0.473325	0.262265	0.223118	0.477539
CELF4	0.393746	0.399962	0.21504	0.510471	0.363616	0.395302	0.216237	0.320404	0.17619	0.23182	0.244478	0.345571	0.398213	0.291424	0.233816	0.30255	1.19671	0.326371	0.301516	0.28274	0.303257	0.148752	0.381879	0.148851	0.206117	0.317395	0.408555	0.595664	0.584917	0.486174	0.503452	0.269811	0.274422	0.217685	0.479998	0.189975	0.185663	0.298767	0	0.354647	0.28147	0.421982	0.414178	0.446108	0.298509	0.106442	0.118191	0.25282
PIK3C3	0.402272	0.409701	0.247867	0.516566	0.433351	0.415385	0.369226	0.367502	0.234661	0.256018	0.254429	0.375409	0.408838	0.332704	0.2846	0.357251	0.9097	0.366405	0.349305	0.349744	0.33863	0.192441	0.379613	0.18997	0.283329	0.355269	0.333418	0.583689	0.587093	0.496772	0.48526	0.319573	0.312979	0.281193	0.484253	0.266852	0.236023	0.372923	0	0.38058	0.324827	0.444562	0.409534	0.491196	0.351466	0.193405	0.146352	0.521569
RIT2	1.27912	1.13627	1.24515	0.99024	0.967213	1.18742	1.02585	1.05942	0.948561	1.2704	1.03482	1.11971	0.810052	0.892172	1.01152	1.02302	1.02967	0.966507	1.03005	1.18552	0.956709	1.02172	0.83105	0.948463	1.31564	1.1876	0.690568	1.28724	1.06369	1.17173	1.08665	0.87754	1.05983	0.967963	1.31226	0.853676	1.21554	1.18342	0	1.01935	1.12091	1.25471	0.998554	1.1285	1.30252	0.940604	1.08132	0.371139
SYT4	0.303373	0.255549	0.235626	0.310269	0.281497	0.383569	0.369369	0.316344	0.191693	0.22505	0.301813	0.193632	0.246374	0.154431	0.136381	0.155596	0.149245	0.149673	0.328217	0.19296	0.220934	0.170588	0.209576	0.133957	0.334101	0.323232	0.309267	0.392052	0.397518	0.253007	0.356567	0.238636	0.224502	0.235475	0.223585	0.168814	0.22342	0.241077	0	0.285292	0.164533	0.221373	0.213684	0.407818	0.34434	0.121243	0.0568069	0.298311
SETBP1	0.412134	0.373993	0.206847	0.427693	0.377744	0.364681	0.375626	0.345833	0.164567	0.205492	0.21259	0.335077	0.320958	0.282842	0.236782	0.284209	0.690339	0.29267	0.29209	0.273874	0.27938	0.183363	0.361892	0.162789	0.22622	0.34155	0.230558	0.577276	0.629378	0.442853	0.505668	0.343097	0.284614	0.227864	0.469806	0.226951	0.229162	0.366849	0	0.376019	0.237472	0.438693	0.41566	0.431641	0.359332	0.201142	0.139058	0.548739
SLC14A2	0.106163	0.0908049	0.0894565	0.164418	0.131369	0.115713	0.0231502	0.0914401	0.0947445	0.0625176	0.0964794	0.10905	0.103897	0.122363	0.108104	0.122491	0	0.147227	0.0951313	0.102847	0.126174	0.117786	0.0655436	0.121564	0.0707366	0.0983365	0.346477	0.0499551	0.175002	0.11518	0.0637022	0.121097	0.0762921	0.0970161	0.101031	0.0864135	0.0522754	0.0587857	0	0.0821783	0.117071	0.0843293	0.16508	0.0378612	0.043149	0.071862	0.088465	0.0573569
SLC14A1	0.0208209	0.0195944	0.0175602	0.051653	0.0444022	0.0316881	0.0216385	0.0285793	0.0235137	0.00850971	0.0183385	0.0152167	0.0141991	0.0235138	0.0083377	0.020804	0	0.00924281	0.0193434	0.013308	0.0168166	0.0194749	0.023539	0.0168289	0.0125013	0.0258209	0	0.0331323	0.0528714	0.0355458	0.0247727	0.0375777	0.0210101	0.0230006	0.00915846	0.0128058	0.0123978	0.0116151	0	0.0132321	0.0128592	0.0118557	0.048219	0.0140174	0.0114347	0.023622	0.00955033	0.0239103
SIGLEC15	0.00185088	0.00206773	0.00266514	0.00890266	0.00767416	0.0024514	0.00120344	0.00102929	0.00294792	0.000333423	0.000433194	0.000570331	0.000413502	0.00514671	0.000162021	0.00238003	0	0.00337878	0.00224626	0.00162306	0.00359303	0.00330772	0.00255065	0.00393418	0.00170671	0.00145267	0	0.00303289	0.0158839	0.00251453	0.000594562	0.00433314	0.00116133	0.00417054	0.000901078	0.000840325	0.00174591	0.00132095	0	0.00129964	0.00136399	0.000876496	0.00700828	0.000805809	0.00172932	0.00273777	0.000427021	0.0063294
EPG5	0.339337	0.342386	0.234935	0.407919	0.352777	0.355164	0.328518	0.325286	0.215883	0.2152	0.224957	0.288449	0.339491	0.300135	0.241158	0.303238	0.442056	0.310765	0.293568	0.294065	0.284603	0.167692	0.299558	0.173182	0.245618	0.288534	0.303622	0.480964	0.465653	0.413148	0.390059	0.291107	0.280861	0.247854	0.337712	0.225884	0.225193	0.303231	0	0.324481	0.284367	0.384914	0.374197	0.354848	0.310945	0.152606	0.140274	0.314585
PSTPIP2	0.0174963	0.0247975	0.0196974	0.0398037	0.0329184	0.0220376	0.027233	0.0219948	0.0243173	0.0106382	0.0151473	0.0147099	0.0117107	0.0244829	0.0305492	0.0295622	0	0.0250992	0.015737	0.0203187	0.0229718	0.015769	0.0164725	0.028826	0.0138689	0.0159614	0.123738	0.0189027	0.0451661	0.0229449	0.0156106	0.020532	0.0202529	0.0217867	0.00877159	0.0181366	0.0214894	0.0163431	0	0.0176634	0.0293074	0.0172014	0.0199455	0.0169135	0.0112295	0.0180289	0.0135561	0.1123
ATP5F1A	0.22645	0.201223	0.17999	0.304334	0.240166	0.281265	0.319581	0.304216	0.17321	0.145415	0.17795	0.178987	0.19348	0.225961	0.145275	0.217678	0.436637	0.191268	0.291101	0.158951	0.202535	0.139409	0.185097	0.132647	0.214874	0.216522	0.250885	0.327215	0.433626	0.224742	0.319212	0.230122	0.193615	0.1991	0.204003	0.129284	0.19653	0.212716	0	0.222423	0.165542	0.224666	0.233863	0.254218	0.256161	0.122362	0.0698937	0.174798
HAUS1	0.0592278	0.0514235	0.0452249	0.0682449	0.0520874	0.0478046	0.0486976	0.0616485	0.0476556	0.0419134	0.0382206	0.0375186	0.0544355	0.0793856	0.0513928	0.0565835	0	0.089484	0.0490136	0.0538846	0.0578249	0.0492825	0.0653042	0.0400308	0.0444599	0.0477156	0.0767954	0.0463521	0.106156	0.0626833	0.0822812	0.0970787	0.060955	0.0586266	0.0810922	0.0392011	0.0539807	0.0510822	0	0.0699319	0.0569488	0.0722431	0.0848683	0.0581821	0.0534436	0.0171078	0.0299303	0.0363897
C18orf25	0.315476	0.311961	0.234782	0.458136	0.39605	0.378158	0.297891	0.330328	0.225357	0.236391	0.220192	0.303634	0.338988	0.277756	0.238301	0.297874	0.308605	0.302154	0.3122	0.29317	0.308312	0.169825	0.357713	0.171417	0.246042	0.283342	0.326904	0.435722	0.448022	0.372604	0.375822	0.279958	0.255885	0.256605	0.346158	0.240587	0.206052	0.295279	0	0.312167	0.285119	0.300471	0.320419	0.388096	0.296722	0.160969	0.130525	0.372123
RNF165	0.338214	0.381226	0.256662	0.484709	0.436246	0.375671	0.29436	0.37825	0.252678	0.261913	0.271198	0.361369	0.418574	0.32999	0.285986	0.357565	0.309053	0.378005	0.333676	0.338979	0.34255	0.182291	0.458393	0.216703	0.244592	0.322516	0.46964	0.450927	0.412865	0.418538	0.393518	0.331489	0.315823	0.266523	0.378935	0.271138	0.233709	0.331891	0	0.341416	0.355562	0.387708	0.399823	0.330247	0.293285	0.164077	0.158688	0.207187
LOXHD1	0.041422	0.0621916	0.0609433	0.0743951	0.0674609	0.0632545	0.066399	0.0997083	0.0537374	0.0317237	0.0423528	0.055706	0.0798612	0.0559678	0.0512112	0.081117	0	0.0743496	0.0450373	0.0802364	0.0917028	0.0602904	0.0628173	0.0834788	0.0383383	0.0200704	0	0.0608134	0.0713061	0.0245439	0.032316	0.0537293	0.0378117	0.0399671	0.0951254	0.16086	0.0813027	0.0642962	0	0.0506535	0.0610692	0.0677972	0.0228586	0.0645277	0.112538	0.198845	0.056346	0.165369
ST8SIA5	0.439119	0.450666	0.311168	0.574389	0.462063	0.43456	0.395907	0.405898	0.231545	0.279318	0.300666	0.413632	0.453657	0.37092	0.341403	0.399156	1.04185	0.40576	0.401038	0.416763	0.356195	0.224092	0.42179	0.217447	0.318197	0.392751	0.537452	0.571796	0.621566	0.516937	0.536121	0.383687	0.35666	0.292989	0.517356	0.259636	0.267269	0.42564	0	0.426627	0.388863	0.487667	0.456813	0.51755	0.405771	0.182801	0.194419	0.427106
PIAS2	0.402306	0.387757	0.233276	0.551008	0.418856	0.406869	0.379166	0.355695	0.221893	0.23333	0.23757	0.357092	0.401496	0.299878	0.264018	0.34287	0.950071	0.339648	0.322952	0.326656	0.318044	0.153864	0.426285	0.187976	0.257125	0.337729	0.354198	0.622808	0.591839	0.49281	0.514395	0.281096	0.305847	0.257246	0.492	0.259244	0.241306	0.354507	0	0.350755	0.318382	0.451586	0.407101	0.495594	0.369386	0.12962	0.158392	0.356723
KATNAL2	0.303139	0.291482	0.227445	0.355926	0.260745	0.238968	0.339897	0.26034	0.234434	0.17732	0.23394	0.265727	0.252823	0.300789	0.313932	0.217141	0.406225	0.269172	0.216752	0.2942	0.270186	0.205183	0.327977	0.177137	0.186597	0.224363	0.120253	0.272494	0.337585	0.29363	0.266334	0.220317	0.312374	0.319081	0.30095	0.23088	0.242185	0.362486	0	0.355118	0.236695	0.232176	0.289493	0.321933	0.346048	0.192954	0.175477	0.456703
HDHD2	0.037957	0.0440621	0.0387541	0.0757022	0.0718837	0.074298	0.0692656	0.0730197	0.0485321	0.0266495	0.0399942	0.0198175	0.0494038	0.0564066	0.0278115	0.0483201	0.165262	0.0387816	0.0835815	0.0362962	0.0559303	0.0313687	0.0274219	0.0318341	0.0574477	0.0456079	0	0.0539804	0.0975305	0.0444616	0.0605179	0.0639392	0.0446553	0.0441562	0.0190999	0.0294243	0.0662954	0.0425275	0	0.0433128	0.0361556	0.0381708	0.0451108	0.0807064	0.0706143	0.0184925	0.015332	0.0490558
AC012254.2	0.00193562	0.00263603	0.00143217	0.00311461	0.00168446	0.000971237	0.00175443	0.00286652	0.00198534	0.00162614	0.00129757	0.00225801	0.00104529	0.00389871	0.0010563	0.00291422	0	0.00170559	0.0019265	0.0017261	0.00141838	0.00333297	0.00172384	0.00165111	0.00112039	0.00489609	0	0.00162224	0.00201945	0.000906913	0.000866741	0.00337682	0.00126733	0.00188678	0	0.001025	0.0010989	0.000833097	0	0.000793913	0.00166043	0.00319849	0.00271862	0.000894753	0.00112045	0.000284359	0.000461903	0.00217418
SKOR2	0.00116007	0.000147044	0.0013305	0.00322914	0.00116044	0.000577988	0.00387114	0.000494035	0.000258428	0.00021111	0	0	0	0.000630176	0.00101097	0.0012934	0	0.000313426	0.00119567	0.000111453	0.000648685	0.000158113	0	0.000490728	0.000599941	0.000919924	0	0.00170503	0.00463328	0.000522108	0	0.000768746	0.000444287	0.00109639	0	0.000884091	0.00036672	0	0	0.000528383	0.000134732	0.000626466	0.000227844	0	0.000284599	0	0.000412232	0.00469681
SMAD2	0.401479	0.385364	0.259071	0.486128	0.429192	0.421797	0.367234	0.353492	0.243097	0.254967	0.264444	0.330503	0.377873	0.311464	0.271295	0.335389	0.724147	0.361802	0.33778	0.336604	0.32757	0.184465	0.429985	0.203196	0.293026	0.347382	0.400411	0.559256	0.545782	0.475237	0.437403	0.31985	0.300789	0.283645	0.422676	0.274803	0.257108	0.349209	0	0.375451	0.325356	0.406934	0.390042	0.464457	0.358397	0.220018	0.168861	0.310947
ZBTB7C	0.369476	0.503462	0.37277	0.539743	0.514862	0.428651	0.500397	0.471735	0.366152	0.353023	0.342054	0.461467	0.490639	0.347457	0.441234	0.441375	0.898236	0.49319	0.402413	0.462093	0.380831	0.357712	0.562963	0.359156	0.388138	0.422708	0.358221	0.571334	0.425138	0.536881	0.575903	0.404215	0.449662	0.416243	0.476982	0.415059	0.364172	0.489134	0	0.425388	0.440062	0.494657	0.489904	0.55599	0.477599	0.392532	0.326422	0.500905
CTIF	0.416474	0.408026	0.245302	0.532074	0.440457	0.41268	0.340277	0.332546	0.226809	0.230304	0.247184	0.349508	0.420162	0.312801	0.267515	0.348592	0.722122	0.360295	0.338861	0.340954	0.323512	0.158057	0.388563	0.210443	0.260043	0.350821	0.221821	0.589099	0.56173	0.497795	0.532544	0.297244	0.272223	0.265186	0.477788	0.24611	0.214703	0.338218	0	0.360183	0.31371	0.41414	0.420611	0.479998	0.350786	0.165534	0.134262	0.342115
SMAD7	0.0550225	0.0559855	0.0499117	0.0468873	0.0526708	0.0685409	0.109715	0.0760624	0.0613501	0.0466619	0.0568102	0.0458822	0.0605575	0.0386892	0.0465413	0.0557765	0	0.0530931	0.0694915	0.0499748	0.061761	0.0552994	0.0808638	0.0506	0.0590921	0.0618929	0.0913797	0.0831268	0.0478805	0.0505218	0.0688793	0.0744602	0.0450994	0.0657253	0.0480448	0.0547399	0.0614729	0.0664707	0	0.0622578	0.0710377	0.0356503	0.06136	0.0707501	0.0690646	0.0827545	0.038718	0.0842677
DYM	0.413358	0.405626	0.227049	0.555561	0.433584	0.408141	0.37108	0.351107	0.222453	0.243195	0.261879	0.374994	0.408155	0.31794	0.282934	0.321868	0.666026	0.349316	0.357518	0.349855	0.308266	0.142582	0.459588	0.209004	0.249201	0.373445	0.308551	0.611365	0.526136	0.487702	0.557672	0.278494	0.280836	0.287142	0.498789	0.268729	0.236611	0.386705	0	0.379967	0.338994	0.430592	0.354174	0.49267	0.395906	0.216359	0.144669	0.488133
C18orf32	0.0395609	0.0303187	0.0386771	0.0532661	0.0423363	0.0398044	0.0704649	0.0507295	0.0373858	0.0302003	0.0251401	0.024372	0.0336122	0.0438268	0.0270161	0.0480153	0.684872	0.0290135	0.0430423	0.0280377	0.039033	0.0343523	0.0430341	0.0327243	0.0278926	0.0348138	0.0423754	0.0703202	0.0772595	0.0463698	0.058081	0.0670139	0.0462527	0.0480213	0.0581227	0.0246419	0.0456762	0.0420427	0	0.061442	0.0355038	0.0542573	0.04153	0.0487989	0.0528834	0.0339315	0.0173942	0.0734563
RPL17-C18orf32	0.000278539	9.86304e-05	0.000174357	0.000355321	0.000543186	0.000223068	0.00190056	0.00027768	0.000707524	0.00155442	0.000846918	0	0	0.00165558	6.73661e-05	0.000848422	0	0.000416968	0.000691374	0.000442246	0.00088456	0.00128823	0	0.000533955	0.000851682	0.000341063	0	0.00192422	0.000992827	0	0.00161347	0	0.000335545	0.000410129	0	0.000841858	0.000520209	0.00135939	0	0.000807955	0.000618634	0.000295946	0.000471061	0.0020843	0	0	0.000454228	0.00227936
LIPG	0.00183616	0.00371309	0.00517877	0.0106903	0.00583403	0.00312604	0.00291102	0.00276498	0.00327553	0.00147266	0.000252181	0.00185221	0.00355585	0.00473968	0.00331697	0.00702826	0	0.00573857	0.00249859	0.00271684	0.00286142	0.00181616	0.00180297	0.00239206	0.00235099	0.00471265	0	0.00371196	0.010979	0.0018277	0.000581945	0.00425785	0.0022697	0.00438889	0	0.00211035	0.0035057	0.00217733	0	0.00231687	0.00302833	0.00409904	0.0079497	0	0.00354183	0.00341522	0.00305868	0.0066848
ACAA2	0.0110003	0.00936593	0.00631228	0.00809109	0.00601541	0.00946484	0.00953159	0.00601838	0.00497484	0.00539945	0.0115186	0.00629048	0.00464549	0.00977178	0.00487812	0.00442636	0.261682	0.00502881	0.00887086	0.00560638	0.00293944	0.00559173	0.00527473	0.00502566	0.0123511	0.00356455	0.0116812	0.00607313	0.0122999	0.0122015	0.00628525	0.0115485	0.00508283	0.00912513	0.00670891	0.00166063	0.00874459	0.0113551	0	0.0134216	0.0123092	0.00729182	0.0116681	0.00382753	0.00954554	0.00667254	0.00181151	0.00250857
MYO5B	0.0116031	0.0170669	0.014488	0.0351844	0.0224222	0.0101713	0.0167954	0.00625771	0.0123694	0.00799274	0.00479339	0.00607081	0.006523	0.0108839	0.00689108	0.0135707	0	0.0225704	0.0106408	0.00811282	0.00636639	0.0129049	0.0202379	0.0126964	0.00656148	0.00883907	0	0.0162734	0.038468	0.0173026	0.0182955	0.0179986	0.0109351	0.0136142	0.0133973	0.00899772	0.00905777	0.00548289	0	0.0069802	0.0115255	0.0101651	0.0251701	0.00705752	0.0143294	0.0760907	0.00572391	0.644273
CFAP53	0.0316531	0.0290542	0.0362191	0.04715	0.0326922	0.0419788	0.0760072	0.044613	0.0294258	0.0306627	0.0200724	0.0286591	0.0381676	0.0419154	0.0299265	0.0297043	0	0.0282908	0.0330179	0.024267	0.0334858	0.0339826	0.0331168	0.0259228	0.0277702	0.0299008	0.2202	0.0513806	0.0729517	0.0323556	0.0485391	0.0619704	0.0376308	0.0515492	0.035477	0.0259435	0.0496885	0.0473754	0	0.0347889	0.0255231	0.0501388	0.0477866	0.0557793	0.0480021	0.0362068	0.0172018	0.362434
MBD1	0.155408	0.156572	0.137322	0.209644	0.177712	0.169522	0.236657	0.227262	0.146864	0.104001	0.115064	0.116482	0.170747	0.196138	0.150111	0.184258	0.27345	0.174217	0.193774	0.135609	0.162974	0.121829	0.117731	0.116903	0.136631	0.137281	0.140491	0.212279	0.249515	0.189943	0.227274	0.195233	0.151222	0.161531	0.121138	0.118428	0.164165	0.191751	0	0.178609	0.149586	0.169192	0.220721	0.18913	0.16464	0.135915	0.0962629	0.295007
CXXC1	0.133975	0.169425	0.0852749	0.129392	0.131417	0.137637	0.201213	0.197576	0.0992053	0.0710696	0.0649542	0.0829532	0.152693	0.142531	0.129799	0.0968249	0.265506	0.116952	0.117885	0.135066	0.125956	0.0570909	0.0703221	0.0721937	0.0879821	0.112551	0.162473	0.213125	0.14232	0.195256	0.194583	0.132903	0.145689	0.0799583	0.0780626	0.100418	0.139039	0.175896	0	0.125627	0.106817	0.118097	0.146437	0.192616	0.173025	0.0807826	0.0456096	0.0930782
SKA1	0.00416001	0.000859452	0.00348975	0.0120578	0.00705786	0.00344902	0.00159742	0.00228968	0.00343264	0.00124624	0.00193102	0.00153972	0.000851	0.00230993	0.00220152	0.00839587	0	0.00408811	0.0028951	0.00207708	0.00355317	0.00167865	0.000362118	0.00236316	0.002797	0.00355034	0	0.00457737	0.0101022	0.00533033	0.00129613	0.00464027	0.00211723	0.00348613	0.00357107	0.00230132	0.00153498	0.00068672	0	0.00111689	0.00405709	0.00323611	0.00340696	0	0.00148049	0	0.00387854	0.00403792
MAPK4	0.427201	0.469298	0.291457	0.601787	0.471886	0.459638	0.430078	0.408983	0.250947	0.313855	0.310584	0.427436	0.487851	0.385834	0.32233	0.391576	1.27891	0.418196	0.404277	0.398371	0.356268	0.224275	0.455486	0.227088	0.318513	0.410091	0.5483	0.604961	0.548368	0.548949	0.552876	0.365263	0.382173	0.343073	0.522984	0.301518	0.278213	0.439645	0	0.431412	0.376153	0.4811	0.455698	0.528299	0.412094	0.269542	0.177703	0.451314
MRO	0.00643823	0.00671728	0.0106389	0.0210917	0.0130471	0.0154523	0.0202164	0.012863	0.0102089	0.00696797	0.00661116	0.00625816	0.00826075	0.00990136	0.00862652	0.00633353	0	0.00820656	0.0146352	0.00620652	0.00922178	0.00622962	0.0191752	0.00585796	0.00330695	0.00871043	0	0.0148304	0.0171508	0.0153154	0.00975987	0.00517096	0.0151765	0.00782174	0.00362742	0.010003	0.0192632	0.0210746	0	0.00628784	0.0100485	0.0079085	0.0104492	0.0174786	0.00744376	0.00622822	0.00343649	0.0152662
ME2	0.358256	0.311398	0.224147	0.397372	0.33132	0.292973	0.365247	0.306474	0.213994	0.19736	0.236326	0.282249	0.336458	0.29583	0.222995	0.293926	0.449683	0.303013	0.285317	0.269433	0.266696	0.179428	0.301379	0.18737	0.22794	0.286978	0.249538	0.371095	0.434726	0.360765	0.40294	0.303246	0.275178	0.237052	0.360903	0.231949	0.219609	0.314626	0	0.314923	0.267837	0.319219	0.373068	0.409942	0.289335	0.173052	0.131875	0.402925
AC091551.1	0.100004	0.0934274	0.0850988	0.154688	0.0939463	0.0783177	0.0321758	0.0720082	0.104602	0.0606842	0.0738358	0.0724316	0.0793718	0.116298	0.0850745	0.122292	0.602699	0.128048	0.0866083	0.0936066	0.0859306	0.0883328	0.0505854	0.0903731	0.0418724	0.0786143	0.207957	0.055994	0.125816	0.0841889	0.0574747	0.113236	0.0672962	0.11226	0.0849876	0.0753138	0.0552321	0.0450256	0	0.0785298	0.0819236	0.0508497	0.115694	0.0319748	0.040589	0.0662952	0.058527	0.0527094
SMAD4	0.152933	0.132507	0.121096	0.163644	0.151466	0.177002	0.190128	0.162676	0.0950309	0.0926295	0.0982342	0.081543	0.110382	0.130082	0.0826622	0.116084	0.0514914	0.126519	0.153344	0.120586	0.129912	0.0925986	0.0923847	0.0669505	0.111191	0.121623	0.196569	0.25354	0.2102	0.162058	0.189083	0.1678	0.122405	0.123158	0.126867	0.0747433	0.1569	0.149485	0	0.139422	0.109723	0.164913	0.155818	0.169037	0.159408	0.0846306	0.045207	0.202334
MEX3C	0.0710262	0.0728627	0.0777831	0.146058	0.0965415	0.0998027	0.113495	0.0795829	0.0792134	0.0722069	0.0691311	0.0601719	0.0734235	0.0734572	0.0433537	0.096575	0	0.0782555	0.127235	0.0618081	0.075504	0.0682017	0.107692	0.0622307	0.0843618	0.0811326	0.391314	0.121094	0.132319	0.0980925	0.10743	0.0962424	0.0468722	0.123473	0.0648678	0.0522362	0.0758829	0.0704251	0	0.0943349	0.0700734	0.0691018	0.0936331	0.109939	0.0603805	0.0651851	0.0369889	0.121259
DCC	2.07326	2.13324	2.16044	2.10808	1.79128	2.14352	1.51093	2.12081	1.66191	1.70366	2.08597	2.3645	1.25762	1.71165	1.88617	1.48686	1.75444	1.87342	1.99682	2.14605	1.88065	1.83329	1.38158	1.91793	2.11972	1.99112	0.873793	1.64377	2.06837	1.63251	1.17975	1.35745	1.96497	1.56387	2.21444	1.94036	1.91423	2.06552	0	2.0399	2.06011	1.9813	1.78759	2.15107	1.76398	1.10134	1.60859	0.556613
MBD2	0.28042	0.296532	0.240316	0.391349	0.318715	0.286751	0.264535	0.306045	0.211679	0.194774	0.204683	0.218159	0.273164	0.288898	0.229183	0.282236	0.80473	0.279096	0.277794	0.272946	0.281446	0.18956	0.237137	0.172864	0.192786	0.229797	0.314365	0.365206	0.417831	0.348046	0.317619	0.301528	0.266822	0.228793	0.289832	0.216225	0.230099	0.285173	0	0.31714	0.27237	0.31951	0.351241	0.318998	0.271245	0.158721	0.14425	0.355487
POLI	0.17419	0.127898	0.127315	0.207798	0.230152	0.165832	0.102496	0.139116	0.11491	0.119426	0.10857	0.121145	0.13536	0.169232	0.129016	0.132478	0.322678	0.16357	0.126503	0.102604	0.127432	0.0954414	0.0834677	0.110501	0.12191	0.131306	0.152058	0.173286	0.263354	0.162483	0.106441	0.159787	0.134418	0.102929	0.120123	0.100096	0.108131	0.11767	0	0.204918	0.136929	0.172248	0.15485	0.119662	0.151876	0.062597	0.061578	0.074731
STARD6	0.0204886	0.0102096	0.0079366	0.0132521	0.00622166	0.00812364	0.0084444	0.0131062	0.0124513	0.00922325	0.0132165	0.00727666	0.0134906	0.0215791	0.0204028	0.0140811	0	0.0151218	0.0124515	0.0108321	0.0161538	0.0161061	0.00953897	0.0107359	0.00460481	0.00595232	0	0.00933266	0.0163325	0.0097162	0.0122962	0.0163125	0.0164998	0.0128668	0.00718916	0.00972334	0.0137693	0.0100691	0	0.0084348	0.0163183	0.0110314	0.0256183	0.00706901	0.00922802	0.00703292	0.0103964	0.0236063
C18orf54	0.0102445	0.007782	0.00593062	0.00925631	0.00854264	0.00473726	0.00565747	0.0069869	0.00400982	0.00380854	0.00395008	0.00271665	0.00330206	0.00842039	0.00350732	0.00550791	0	0.00594398	0.00502573	0.00294156	0.00365768	0.00589716	0.00243949	0.00515621	0.00332089	0.00905474	0	0.0135582	0.0181676	0.00824249	0.0103509	0.0108137	0.00423707	0.00449731	0.00894772	0.00288664	0.00731762	0.00553722	0	0.00832472	0.0031492	0.0121501	0.0104305	0.00920753	0.00786208	0.00183442	0.00175975	0.0137767
DYNAP	9.29772e-05	0	6.14579e-05	0.000263787	0.000203078	0.000292425	0.000568256	0	1.35407e-05	0	0	0	0	0	0	0	0	0	0	0	0	0	0	0	0	0	0	0	0.000228352	0.00015955	0	0	3.59147e-05	0	0	0	0	0	0	0	0	0	0	0	0	0	0	0
RAB27B	0.458618	0.473697	0.407158	0.624	0.515129	0.540285	0.486036	0.449037	0.342291	0.399263	0.401255	0.515626	0.501044	0.413876	0.308224	0.434146	0.861972	0.401203	0.450193	0.39401	0.431581	0.327157	0.478798	0.364662	0.406718	0.422498	0.362845	0.622981	0.463657	0.576399	0.558076	0.304831	0.391787	0.401778	0.538863	0.390115	0.379702	0.459893	0	0.454709	0.458505	0.501982	0.505927	0.550904	0.393716	0.332392	0.25231	0.379321
CCDC68	0.037083	0.0645367	0.0710092	0.106871	0.0774107	0.0529281	0.0582048	0.0640744	0.0689054	0.0529636	0.0688077	0.0448159	0.0384851	0.0361052	0.0601251	0.0744589	0	0.0522236	0.0508962	0.044606	0.0505012	0.0554308	0.0195174	0.0873056	0.0734316	0.0284055	0.0346453	0.0351865	0.0672947	0.0667009	0.0182066	0.0384834	0.0495678	0.0512321	0.0286242	0.0574592	0.0705263	0.0786378	0	0.0634862	0.0768481	0.0469603	0.086587	0.0458375	0.0564086	0.018833	0.0357193	0.0128695
TCF4	0.258166	0.288743	0.175206	0.347633	0.229212	0.230567	0.174714	0.288943	0.157486	0.164944	0.165222	0.24588	0.268993	0.282461	0.256712	0.241369	0.955348	0.323013	0.21103	0.256423	0.252558	0.144445	0.340034	0.156216	0.141328	0.222194	0.176446	0.312728	0.340958	0.251084	0.311357	0.198513	0.181509	0.161423	0.278172	0.194755	0.137546	0.227915	0	0.257012	0.258	0.261789	0.226086	0.239173	0.178239	0.150685	0.148002	0.344712
TXNL1	0.308492	0.299186	0.22797	0.418174	0.337168	0.328109	0.334312	0.320703	0.213013	0.193978	0.223817	0.237929	0.284748	0.317601	0.214808	0.294277	0.350673	0.302079	0.318471	0.265578	0.279112	0.168969	0.224928	0.171166	0.250252	0.273433	0.314273	0.413428	0.530464	0.362361	0.322413	0.30237	0.250955	0.239459	0.289548	0.202753	0.235742	0.300894	0	0.306761	0.267711	0.311944	0.363395	0.323777	0.296282	0.157363	0.128729	0.349623
WDR7	0.394449	0.375454	0.198554	0.453967	0.356722	0.351108	0.347791	0.318419	0.170508	0.201022	0.189712	0.29511	0.337679	0.280558	0.261815	0.28716	0.766021	0.277233	0.265456	0.301411	0.250524	0.118494	0.393706	0.131149	0.196142	0.348913	0.535313	0.559818	0.504811	0.406063	0.47314	0.25307	0.2564	0.204329	0.466881	0.212558	0.194344	0.309788	0	0.311023	0.306142	0.3748	0.310562	0.371538	0.304804	0.147974	0.124209	0.444195
ST8SIA3	0.419033	0.397311	0.267265	0.471493	0.406923	0.423351	0.36003	0.385572	0.224454	0.246174	0.282949	0.35591	0.431578	0.304893	0.261133	0.329901	1.01308	0.335163	0.359211	0.32687	0.329052	0.223707	0.425576	0.18506	0.280171	0.365049	0.26655	0.604865	0.533968	0.430795	0.52613	0.347196	0.319398	0.286837	0.457444	0.259116	0.26831	0.367793	0	0.394839	0.293975	0.445578	0.357277	0.511993	0.403296	0.165784	0.133183	0.330988
ONECUT2	0.46347	0.2798	0.303052	0.335912	0.350792	0.430077	0.389095	0.355574	0.27947	0.27464	0.247274	0.277503	0.389443	0.213231	0.297223	0.183577	0.604409	0.33489	0.287588	0.333145	0.361592	0.24746	0.340955	0.256593	0.273133	0.201987	0.587231	0.440287	0.307353	0.423828	0.340153	0.327139	0.191968	0.304077	0.291002	0.307041	0.326868	0.36409	0	0.283989	0.242402	0.36332	0.253626	0.372522	0.387729	0.187083	0.166725	0.496128
FECH	0.151634	0.136275	0.139597	0.190855	0.187482	0.165942	0.270807	0.186323	0.141081	0.110094	0.122925	0.121957	0.132751	0.138579	0.123326	0.153764	0.181454	0.129838	0.16673	0.128918	0.151689	0.11212	0.127873	0.124958	0.134698	0.142856	0.175782	0.204792	0.245534	0.186876	0.16959	0.168863	0.152454	0.178642	0.138859	0.134214	0.160805	0.179454	0	0.193348	0.14853	0.173087	0.183674	0.242264	0.184296	0.0916312	0.0791937	0.249968
NARS	0.233364	0.180468	0.168912	0.311273	0.251475	0.277298	0.261956	0.27007	0.185181	0.147544	0.192976	0.158145	0.195315	0.292051	0.153955	0.235657	0	0.250682	0.279964	0.186683	0.232175	0.148647	0.153864	0.150235	0.208025	0.198559	0.261006	0.268625	0.360718	0.204543	0.257992	0.246769	0.186756	0.187095	0.19535	0.135518	0.182586	0.192753	0	0.214641	0.181358	0.202048	0.293493	0.215763	0.205107	0.114579	0.0870515	0.291174
ATP8B1	0.248545	0.28622	0.224385	0.445496	0.343948	0.283434	0.137732	0.228502	0.236773	0.226078	0.236427	0.254951	0.319161	0.261392	0.34054	0.327609	0.27345	0.365411	0.246138	0.325488	0.310343	0.233149	0.286734	0.212051	0.274333	0.249837	0.0262528	0.269502	0.44082	0.226257	0.16643	0.286601	0.303374	0.245535	0.316188	0.280135	0.224939	0.23105	0	0.280346	0.312355	0.247777	0.284593	0.296021	0.36753	0.150643	0.278483	0.0999041
NEDD4L	0.368975	0.386528	0.208857	0.475358	0.349452	0.336634	0.286662	0.288278	0.186516	0.20423	0.214812	0.307848	0.367262	0.230712	0.234789	0.295032	1.00361	0.275806	0.258476	0.305285	0.267234	0.135057	0.368547	0.169115	0.227705	0.322454	0.214045	0.513303	0.479762	0.451292	0.444514	0.20478	0.226045	0.231495	0.400318	0.216253	0.198696	0.322521	0	0.350115	0.302617	0.341928	0.306446	0.413067	0.289152	0.265595	0.154702	0.536326
ALPK2	0.0115425	0.0106031	0.0100807	0.025311	0.0167168	0.0111901	0.00821513	0.0101924	0.0123133	0.00646205	0.00400466	0.00732299	0.00831315	0.0124945	0.0107663	0.0167949	0	0.0103763	0.00874287	0.00833914	0.0101167	0.00909621	0.00689082	0.0107242	0.00747419	0.0113349	0.0116812	0.015059	0.0311403	0.0149201	0.0129128	0.0103457	0.00805703	0.0116503	0.0074434	0.00918461	0.00748293	0.0111114	0	0.0122111	0.0106158	0.0124831	0.0180457	0.00676661	0.00671457	0.005724	0.00726472	0.0291198
MALT1	0.374301	0.370748	0.262722	0.472204	0.401245	0.352123	0.359201	0.344436	0.251202	0.246833	0.236134	0.306522	0.376856	0.338471	0.266993	0.339837	0.68078	0.351073	0.338875	0.3118	0.317356	0.176621	0.346028	0.212796	0.268319	0.32261	0.346194	0.487889	0.529299	0.457868	0.461599	0.316523	0.303974	0.287019	0.399	0.23521	0.24504	0.356383	0	0.35891	0.302991	0.40781	0.419213	0.411686	0.328301	0.178653	0.185672	0.375525
ZNF532	0.414355	0.409177	0.249092	0.559961	0.445023	0.430642	0.378718	0.377998	0.226194	0.249106	0.267354	0.357035	0.446006	0.344152	0.273237	0.360281	1.189	0.351238	0.360989	0.330109	0.342273	0.190306	0.453214	0.206217	0.291948	0.381302	0.459748	0.594692	0.60812	0.506209	0.540727	0.343092	0.303464	0.259307	0.504256	0.256891	0.251005	0.367152	0	0.400055	0.336482	0.469291	0.429496	0.479669	0.369247	0.184188	0.153566	0.452365
SEC11C	0.104423	0.105675	0.0904318	0.201756	0.152382	0.125871	0.152059	0.150449	0.119235	0.0806912	0.0742297	0.0880392	0.107176	0.131862	0.0896624	0.138633	0	0.121039	0.136862	0.0958356	0.110449	0.0807155	0.0823614	0.0814197	0.0822387	0.0847571	0.087758	0.125657	0.201529	0.133525	0.146804	0.126111	0.0992962	0.119095	0.0872077	0.0813267	0.103241	0.115295	0	0.121264	0.112022	0.0866491	0.127285	0.122441	0.100716	0.0649391	0.0507662	0.131812
GRP	0.00574511	0.00629073	0.00743348	0.0137385	0.0287679	0.0181987	0.00470691	0.0131476	0.0149057	0.00373682	0.0184084	0.011791	0.00687281	0.00628222	0.0100851	0.0131401	0	0.0164623	0.0136924	0.0118033	0.00856114	0.00463604	0.00532983	0.019681	0.0100189	0.0147404	0	0.0114176	0.0180679	0.010025	0.00265828	0.0117911	0.00499494	0.00518258	0.0149906	0.00322403	0.00343754	0.0088715	0	0.00848703	0.0176169	0.00282071	0.0178207	0.00427709	0.00370272	0	0.00911505	0.00536139
CPLX4	0.000827969	0.00157943	0.00244077	0.00566087	0.0043659	0.00112904	0.00071704	0.000735868	0.0016577	0.000274491	0.00129164	0.00087411	0.00142741	0.00376353	0.00219654	0.00153759	0	0.00279486	0.00148384	0.00103909	0.000810677	0.00125814	0	0.00224088	0.00068589	0.0011068	0	0.00173098	0.00401654	0.00252337	0	0.0033534	0.0019184	0.00149497	0	0.000870327	0.00167747	0.000387984	0	0.000518357	0.00163067	0.000935233	0.00301601	0.00172	7.71747e-05	0.00105064	0.000845475	0.0170594
LMAN1	0.156036	0.134489	0.11503	0.153022	0.13875	0.184807	0.183285	0.155503	0.0917029	0.104462	0.103235	0.0950113	0.14035	0.121853	0.0998859	0.113804	0.289958	0.120445	0.156822	0.106182	0.108604	0.1001	0.10589	0.0766265	0.110057	0.123195	0.189308	0.232113	0.235555	0.175741	0.187987	0.147328	0.121933	0.13694	0.120891	0.068453	0.133288	0.1387	0	0.182374	0.0914018	0.150464	0.189375	0.179038	0.168387	0.0772354	0.046082	0.160012
CCBE1	0.355783	0.432304	0.332226	0.314564	0.58738	0.32966	0.311177	0.287946	0.399081	0.482824	0.369899	0.539083	0.434388	0.426329	0.191379	0.439976	0.620707	0.328402	0.614459	0.428702	0.209474	0.264919	0.378426	0.393092	0.396965	0.382143	0.338842	0.569237	0.459119	0.761217	0.799469	0.629238	0.39492	0.316396	0.292836	0.357119	0.291051	0.462873	0	0.355757	0.515881	0.504967	0.729728	0.335177	0.318466	1.26111	0.546385	0.380333
PMAIP1	0	0.000271444	0	0.000294143	0	0	0	0.000296838	7.17785e-05	0	0	0	0	0	0	0	0	3.60198e-05	0	0	0	0	0	0	0	0	0	0.000399349	0	0	0	0	0.000156223	0	0	4.88864e-05	0	0	0	0	0	0	0	0	0.0027709	0	0	0
MC4R	0.00502585	0.00120021	0.001658	0.00250806	0.000217804	0.000718286	0.0043372	0.00534742	0.000918669	0.000795616	0.000926254	0.00215911	0.000950328	0.00160535	0.000779913	0.000667702	0	0.00201816	0.00345352	0.000410671	0.000988736	0.000648611	0.00137162	0.000215951	0.00425284	0.00203699	0	0.0109064	0.00360606	0.00426832	0.00553042	0.00147198	0.00145489	0.00218305	0.00131089	0.000351257	0.00619035	0.00369921	0	0.00483558	0.000392818	0.00164832	0.00474008	0.00309154	0.00671661	0	8.30423e-05	0.00229756
CDH20	0.585339	0.392016	0.419192	0.503126	0.447983	0.533297	0.345392	0.367993	0.349278	0.433004	0.494771	0.28135	0.446656	0.321659	0.494341	0.528272	0.547134	0.517547	0.510429	0.617922	0.351313	0.38365	0.443585	0.356925	0.514504	0.507271	0.303929	0.477702	0.402617	0.6861	0.658846	0.497307	0.428183	0.512866	0.381358	0.251969	0.455625	0.367424	0	0.560031	0.408102	0.447549	0.527097	0.35283	0.622689	0.138742	0.45179	0.246996
RNF152	0.00749015	0.00646468	0.00612647	0.0115422	0.010665	0.0142361	0.010486	0.00405774	0.00886533	0.00240038	0.00504774	0.00525366	0.00307912	0.00610922	0.00606456	0.00876121	0	0.00396479	0.00272431	0.00573189	0.00689911	0.00451618	0.00716934	0.00365523	0.00602193	0.00826314	0	0.0114801	0.0154085	0.0116154	0.0116373	0.00791927	0.00854732	0.0042535	0.00505682	0.00339567	0.00623342	0.0036681	0	0.0116623	0.00764252	0.00713554	0.0142	0.00739542	0.00518493	0.0033054	0.00558253	0.0433661
PIGN	0.438295	0.41427	0.275453	0.474897	0.403921	0.381144	0.331617	0.362995	0.249592	0.26341	0.271548	0.334717	0.396017	0.353033	0.28962	0.355645	0.0514914	0.352061	0.350654	0.33846	0.328946	0.197074	0.336687	0.213571	0.275601	0.345182	0.294338	0.53637	0.513665	0.483944	0.414409	0.318673	0.307136	0.282298	0.421884	0.270751	0.265187	0.369679	0	0.370908	0.321718	0.431812	0.426514	0.419131	0.356832	0.200895	0.156022	0.447255
TNFRSF11A	0.104125	0.0828968	0.0854868	0.144625	0.123318	0.0960713	0.0622499	0.111087	0.104416	0.0563503	0.0844922	0.0930236	0.101561	0.120625	0.122974	0.121211	0.181454	0.142178	0.110269	0.136799	0.107298	0.0961498	0.093999	0.0900722	0.0767123	0.111538	0.0116812	0.110172	0.108745	0.127905	0.116488	0.153564	0.0880737	0.0735397	0.106926	0.0988555	0.0810067	0.0799819	0	0.168471	0.1202	0.0768145	0.143683	0.0807864	0.0961296	0.0406865	0.0778724	0.0905794
ZCCHC2	0.339086	0.361884	0.262819	0.42794	0.389468	0.375486	0.363734	0.341456	0.233061	0.232727	0.229279	0.300584	0.344962	0.281298	0.263958	0.314185	0.266934	0.293279	0.317271	0.30823	0.301433	0.197067	0.300113	0.203647	0.243996	0.308566	0.391178	0.49756	0.51541	0.434246	0.371186	0.318005	0.297267	0.270823	0.369051	0.260754	0.254455	0.332856	0	0.345829	0.303761	0.378813	0.379827	0.446187	0.371076	0.192345	0.146889	0.367055
PHLPP1	0.449567	0.417442	0.291284	0.549384	0.455467	0.4444	0.399824	0.394321	0.263033	0.285245	0.28627	0.377578	0.435279	0.34891	0.306652	0.371813	0.53854	0.398597	0.378806	0.384585	0.354015	0.216869	0.46332	0.227055	0.303124	0.386119	0.436553	0.602916	0.568906	0.526505	0.525904	0.358652	0.337416	0.298823	0.444276	0.298222	0.276662	0.400796	0	0.391441	0.358807	0.443288	0.450341	0.499136	0.387114	0.222898	0.178217	0.538964
BCL2	0.467546	0.51046	0.38983	0.619564	0.535102	0.51839	0.448446	0.496538	0.353807	0.366588	0.3511	0.469507	0.496179	0.40943	0.382064	0.44217	0.837952	0.423979	0.440177	0.393902	0.45449	0.357023	0.569245	0.324667	0.352445	0.417529	0.914474	0.715732	0.497169	0.598337	0.624357	0.428739	0.436089	0.395787	0.507578	0.36106	0.417657	0.487875	0	0.477707	0.434012	0.529726	0.419373	0.576439	0.493514	0.332342	0.307548	0.565303
KDSR	0.181085	0.168529	0.147752	0.201916	0.164546	0.189376	0.175996	0.19561	0.138173	0.118989	0.12987	0.119016	0.178291	0.226652	0.128183	0.157386	0.3632	0.178733	0.199827	0.141756	0.166927	0.131401	0.119999	0.129191	0.133744	0.140647	0.0423754	0.236481	0.205143	0.196846	0.199443	0.192077	0.135774	0.151116	0.157599	0.101735	0.135847	0.151403	0	0.193154	0.135394	0.141708	0.185929	0.17113	0.162724	0.151709	0.0591975	0.190045
VPS4B	0.249039	0.239813	0.186605	0.324503	0.26839	0.250499	0.218821	0.260603	0.170846	0.164817	0.169809	0.20113	0.249528	0.237463	0.170107	0.217588	0.181454	0.222769	0.240502	0.215962	0.218267	0.149721	0.220689	0.129592	0.173256	0.2081	0.305462	0.312079	0.341208	0.255066	0.281946	0.240443	0.20012	0.194727	0.232663	0.168947	0.179489	0.232553	0	0.248646	0.189215	0.251259	0.280459	0.245642	0.233851	0.143717	0.10627	0.305302
SERPINB5	0.00112706	0.00585726	0.00496179	0.00824011	0.00709041	0.00278348	0.00286012	0.00267723	0.00227162	0.00536089	0.00341864	0.00312229	0.0059706	0.00266993	0.00281896	0.0117758	0	0.00383326	0.00237391	0.00260422	0.00518493	0.00249796	0.000840849	0.00421257	0.00255269	0.00115455	0	0.0032708	0.00715081	0.00629766	0.00559796	0.00648795	0.00406194	0.00497413	0.00399307	0.00367749	0.00268441	0.00308765	0	0.00279146	0.0125194	0.00420598	0.00363295	0.000662579	0.00462777	0.001216	0.00106364	0.00744422
SERPINB12	0.000560875	0.000130502	0.000776245	0.00082795	0.000763752	0.00063429	0.000366759	0.00011608	0.000683336	0.000141008	0	0	0.000317055	0.00234042	0.000282534	0.000844543	0	0.000681428	0.000286674	0.000704428	0.00048102	0.000119602	0	0.000604613	0.000124772	0	0	0	0.00210198	0.00022461	0	0.00126977	0.000317399	0.00104966	0	0.000123824	0.000730043	0.000119051	0	0	0.000704557	0.00078584	0.00139914	0	8.2505e-05	0	0.000503516	0
SERPINB13	0.000172833	0.000515059	0.000641614	0.00186402	0.000873088	0.000222468	0.00067834	0.000456102	0.001061	0	0.000167483	0.000355373	0.000320533	0.000407996	0.00057319	0.00120678	0	0.000782894	0.00131865	0.000204485	0.000812832	5.30854e-05	0	0.000335899	0.000570375	0.000401778	0	0.000890826	0.00156592	0.00147184	0	0.000407566	0.000166757	0.000120024	0	0.000301238	0.000611529	0.0016622	0	0	0.000795304	0	0.000279485	0	0	0	0.00143319	0
SERPINB11	0.00415938	0.00338871	0.00340224	0.00819586	0.00666248	0.00391052	0.000795235	0.00151639	0.00369377	0.000370469	0.00561964	0.00200567	0.00052808	0.00184508	0.00376494	0.0061863	0	0.00505987	0.00198499	0.00421103	0.00354462	0.00228506	0.00272806	0.00765299	0.00332361	0.00347876	0	0.00219832	0.00710083	0.0056401	0.00474704	0.00401224	0.00124779	0.00233166	0.000992818	0.00122459	0.00135649	0.00169547	0	0.00287876	0.00230854	0.00156741	0.0035616	0.001875	0.000902912	0.0010948	0.0039528	0.004518
SERPINB7	0.003057	0.00663486	0.00520592	0.00467774	0.00454722	0.00302651	0.0155321	0.0163424	0.00235515	0.00500129	0.00878947	0.00729057	0.0145184	0.00627353	0.00284491	0.00645146	0	0.00201819	0.00614866	0.00320601	0.0020026	0.00323036	0.00820079	0.00116154	0.00259083	0.00263253	0	0.0115327	0.00898551	0.00671495	0.0322633	0.00391003	0.0121924	0.00525516	0.00714045	0.00389828	0.00274842	0.0174311	0	0.00156692	0.00232906	0.00275136	0.0212997	0.0128982	0.00428366	0.00506439	0.00242179	0.00382327
SERPINB2	0.00286315	0.00148975	0.00251791	0.0066819	0.00306681	0.000986995	0.00165105	0.00242446	0.00485271	0.00166859	0.00437043	0.000679773	0.00391587	0.0038942	0.00388682	0.00597448	0	0.00254668	0.00278096	0.00228057	0.00315098	0.00162739	0.00487116	0.00735455	0.00187369	0.0021778	0	0.00209681	0.00529354	0.00309051	0.00241055	0.0022901	0.00229191	0.00358556	0.00067401	0.0021237	0.00262955	0.000480293	0	0.0053447	0.00258845	0.00185108	0.00519967	0.00107473	0.000922023	0.00152798	0.00385235	0
SERPINB10	0	0	0.000162092	0.000291376	0.000505104	9.98311e-05	0.000963638	0	0.000185451	0.000118988	0.000341048	0.000295246	0	0.000588631	0	0	0	0.000259024	0.000414837	0	7.82358e-05	0	0	0	0	0.0013725	0	0.000269975	0.000733406	0.000162665	0	0.000526092	0	0	0	0	0.000127394	0.000247998	0	0	6.9802e-05	0	0.000490975	0	0	0	0.000132644	0.000766508
HMSD	0.00108506	0.000214706	0.00186531	0.0106331	0.00277458	0.00253936	0.00094655	0.00135117	0.00198569	0.000866968	0.000614688	0.00128097	0.000179774	0.0019608	0.000513174	0.00100038	0	0.000778567	0.00116745	0.000665798	0.00119369	0.00235927	0	0.00231074	0.000901433	0.000399463	0	0.000558546	0.00500286	0.00556977	0	0.00054538	0.000390697	0.00224065	0	0.000326278	0.000778335	0.000740241	0	0.0015297	0.000377944	0.000299602	0.00354959	0.000865552	0.000342111	0.00107851	0.00109992	0.00318841
SERPINB8	0.0282724	0.0176805	0.010294	0.0158225	0.013809	0.0171655	0.0139837	0.0210203	0.0145471	0.0113146	0.0114175	0.00654577	0.0160152	0.0406959	0.0260013	0.0223891	0	0.0331436	0.0199226	0.0197528	0.0250574	0.0242358	0.00924129	0.0181641	0.00809867	0.0170408	0	0.00898242	0.012538	0.0103639	0.0146215	0.0200052	0.0126954	0.0157137	0.0103289	0.0108846	0.0161437	0.00959247	0	0.011678	0.015269	0.0170675	0.0304658	0.0129273	0.00706803	0.0145664	0.0120102	0.0137107
CDH7	0.140897	0.0998737	0.14966	0.12236	0.100337	0.111511	0.0886248	0.0857625	0.0791749	0.0894208	0.0875542	0.0747384	0.0795191	0.100228	0.0945364	0.109972	0	0.105863	0.116111	0.138376	0.0798586	0.155803	0.0505334	0.0682068	0.0873968	0.0864433	0.418486	0.189368	0.147909	0.132206	0.117832	0.0717657	0.110408	0.104589	0.11817	0.0626694	0.126275	0.16002	0	0.139313	0.110445	0.164485	0.193352	0.110766	0.0947844	0.0640787	0.132643	0.0921858
CDH19	0.0169894	0.0173733	0.0102729	0.0256148	0.0189464	0.0146779	0.0162931	0.0108537	0.00846909	0.00284962	0.0107837	0.00753859	0.00940836	0.0124741	0.00822325	0.00620698	0	0.00821798	0.0106557	0.00685226	0.00756881	0.0065419	0.018947	0.0103773	0.00508866	0.0141397	0	0.0222468	0.0283796	0.0114244	0.0139146	0.0124559	0.0117205	0.00790726	0.00797721	0.00594366	0.00613227	0.0183827	0	0.00345985	0.00714525	0.00517962	0.0147554	0.0088289	0.00528975	0.00388155	0.00439383	0.00785332
DSEL	0.0698335	0.0668382	0.0561824	0.0829275	0.0633092	0.0645153	0.125956	0.060815	0.0484323	0.0388134	0.0665888	0.0376405	0.0484563	0.0644151	0.031103	0.0562563	0	0.0552606	0.0898554	0.0555771	0.0444398	0.0591795	0.041433	0.056146	0.0613137	0.0638819	0.0588808	0.123168	0.19456	0.084453	0.088169	0.120241	0.0572442	0.0804896	0.0657693	0.0370969	0.0669159	0.0837921	0	0.115318	0.0656525	0.0624248	0.0789556	0.110403	0.0644573	0.0793938	0.0255372	0.254876
TMX3	0.355546	0.362868	0.252973	0.495938	0.424186	0.403085	0.314124	0.337426	0.228536	0.221465	0.241374	0.31037	0.387741	0.324545	0.238103	0.34665	0.110801	0.326343	0.332042	0.315469	0.308788	0.1735	0.338976	0.189803	0.24875	0.315056	0.283708	0.485702	0.557073	0.426462	0.38066	0.310811	0.270994	0.275829	0.367472	0.243584	0.229888	0.32204	0	0.335972	0.306695	0.345643	0.39581	0.40801	0.311289	0.211488	0.150723	0.327254
CCDC102B	0.498855	0.462792	0.353814	0.504726	0.462285	0.450679	0.35771	0.423738	0.297278	0.339337	0.304586	0.428503	0.455962	0.380761	0.316187	0.392276	0.799079	0.405192	0.40806	0.372421	0.402494	0.285	0.437404	0.271048	0.352922	0.400989	0.434754	0.645428	0.576786	0.50149	0.581528	0.44247	0.341289	0.330541	0.538873	0.319678	0.302514	0.403298	0	0.463184	0.362853	0.472185	0.49739	0.500212	0.343119	0.202081	0.22584	0.515291
DOK6	0.536345	0.521812	0.398352	0.682364	0.563593	0.529803	0.50754	0.474542	0.39304	0.4034	0.418705	0.51021	0.45405	0.449278	0.408549	0.493126	0.926847	0.481539	0.4712	0.467454	0.454606	0.30567	0.522843	0.324976	0.418683	0.505384	0.558727	0.74995	0.746087	0.672083	0.709996	0.512851	0.434927	0.439577	0.663932	0.438522	0.403244	0.493413	0	0.474137	0.496201	0.625332	0.561131	0.581912	0.529597	0.356368	0.353882	0.667977
CD226	0.048556	0.0594894	0.0580852	0.124267	0.0883887	0.0645977	0.0579943	0.069704	0.0590041	0.0453407	0.0562629	0.0561081	0.0532701	0.058336	0.0503296	0.0744086	0	0.0649698	0.0762329	0.0535648	0.0603713	0.0339211	0.0791325	0.0730733	0.0386295	0.0541806	0.0981896	0.102717	0.0948005	0.110273	0.0618626	0.0530331	0.0599264	0.0707697	0.0417043	0.0374035	0.0463334	0.0784685	0	0.0526076	0.060331	0.0512135	0.0682535	0.0527465	0.0639747	0.0310797	0.076373	0.157096
RTTN	0.258972	0.248077	0.188667	0.317863	0.267806	0.264898	0.210991	0.248444	0.181682	0.163213	0.187907	0.189905	0.268978	0.25158	0.199089	0.260879	0.444287	0.252825	0.238356	0.229113	0.207959	0.151643	0.176463	0.191618	0.205372	0.223261	0.1693	0.370166	0.346347	0.289489	0.285698	0.220216	0.215411	0.220417	0.21407	0.190214	0.191503	0.220384	0	0.23413	0.19479	0.262173	0.255612	0.232388	0.239335	0.111385	0.160235	0.272896
SOCS6	0.144322	0.153829	0.115139	0.180207	0.163958	0.150963	0.14465	0.157338	0.116574	0.11317	0.121021	0.103188	0.138207	0.124204	0.107106	0.149054	0.110801	0.138321	0.156278	0.13106	0.134883	0.100212	0.120043	0.111308	0.0965215	0.135092	0.0489198	0.179892	0.11582	0.159709	0.160277	0.128278	0.101881	0.123691	0.107553	0.111357	0.116137	0.140174	0	0.147443	0.13999	0.11109	0.161569	0.174994	0.130662	0.078031	0.0710832	0.268797
CBLN2	0.744498	0.760743	0.562939	0.850634	0.527359	0.567489	0.375284	0.787707	0.445399	0.44973	0.639574	0.700608	0.483986	0.540559	0.62853	0.678524	1.71367	0.718077	0.412943	0.645033	0.551721	0.696718	0.489384	0.485864	0.52596	0.513078	0.165545	0.476924	0.799854	0.457558	0.289604	0.49167	0.676045	0.517963	0.5848	0.517999	0.681458	0.461266	0	0.502929	0.54539	0.454228	0.482039	0.616825	0.641614	0.299626	0.407312	0.292288
NETO1	0.463888	0.478771	0.324544	0.632141	0.49343	0.462838	0.4159	0.419002	0.282053	0.330518	0.309049	0.439748	0.509692	0.404474	0.361678	0.434082	0.7446	0.427004	0.393622	0.415754	0.40866	0.238607	0.555682	0.276744	0.324384	0.434726	0.345231	0.648181	0.673588	0.553081	0.58902	0.371287	0.352196	0.350873	0.566256	0.314561	0.312077	0.405304	0	0.419532	0.385366	0.525052	0.427051	0.5468	0.409986	0.303432	0.240394	0.582021
FBXO15	0.07979	0.0749693	0.0569478	0.0927881	0.0664786	0.0713224	0.0731227	0.0730146	0.0639177	0.0642409	0.0619129	0.0706357	0.0876679	0.068954	0.0785397	0.0639291	0	0.0556939	0.0593231	0.0697964	0.0564926	0.0379427	0.0480213	0.0501946	0.047519	0.065654	0.113864	0.0727602	0.0740343	0.0953804	0.0728535	0.046383	0.0804532	0.0641701	0.0983911	0.060467	0.0494259	0.100786	0	0.0656973	0.0756434	0.0467152	0.0541952	0.0838368	0.0745447	0.00511498	0.0315094	0.173792
TIMM21	0.0892114	0.0761029	0.0774186	0.103229	0.079263	0.0839877	0.143715	0.110463	0.0705889	0.0640653	0.0578534	0.0737031	0.0744817	0.0946354	0.0656377	0.0699423	0	0.0719368	0.118773	0.0571707	0.0823387	0.0686026	0.0544672	0.0642071	0.0664716	0.069644	0.135859	0.097383	0.148916	0.0725879	0.0988289	0.0927306	0.0662384	0.0985523	0.0695284	0.0601017	0.0899661	0.0931557	0	0.0985657	0.066885	0.0854921	0.0820249	0.0847332	0.109719	0.0563892	0.0335009	0.155308
CYB5A	0.081642	0.0849628	0.111105	0.131758	0.0971596	0.136016	0.0954503	0.0968224	0.0828534	0.084516	0.070893	0.0676481	0.0809499	0.0929321	0.0987031	0.0961923	0	0.0985817	0.12159	0.0888644	0.0957735	0.0866339	0.0848054	0.0649206	0.0887672	0.0706227	0.217199	0.125852	0.122188	0.0888647	0.100634	0.0975084	0.0980393	0.104947	0.0622008	0.0624844	0.0805716	0.0814625	0	0.132625	0.0881238	0.0643489	0.128494	0.0931878	0.128909	0.0473609	0.0433358	0.0945468
C18orf63	0.0017667	0.00282835	0.0029106	0.00353052	0.00285048	0.00129699	0.00110389	0.00130033	0.00381759	0.00349278	0.00250666	0.00233965	0.00443831	0.0179479	0.00443845	0.0116932	0	0.0100291	0.0037346	0.00350198	0.00461511	0.00295576	0.00208369	0.0030872	0.00204339	0.00139325	0	0.00198569	0.00698629	0.0031492	0.00102431	0.00660621	0.00213687	0.00657812	0.00217925	0.00193968	0.00788025	0.00466061	0	0.00585459	0.00613796	0.00417186	0.0084027	0.000563486	4.69153e-05	0.00369158	0.00200917	0.016211
CNDP2	0.0910336	0.0791027	0.086403	0.0989371	0.0811358	0.105232	0.148836	0.136107	0.0899443	0.0818755	0.100838	0.0758181	0.0989969	0.148635	0.0879437	0.105341	0.110801	0.115972	0.173737	0.0917877	0.101405	0.0845728	0.0778711	0.100544	0.0988471	0.0984317	0.155064	0.101884	0.141901	0.0951692	0.130445	0.136911	0.0935223	0.107157	0.0546189	0.0747999	0.100126	0.111514	0	0.112728	0.0886199	0.107068	0.122026	0.108276	0.0932444	0.0575328	0.0526777	0.156017
CNDP1	0.0203426	0.0205954	0.0175249	0.0496364	0.028989	0.0320195	0.0331963	0.0357479	0.0284156	0.011999	0.00954853	0.0141615	0.0327574	0.0263939	0.0186882	0.0284694	0	0.0188896	0.0154928	0.0129951	0.0196703	0.0108814	0.0489485	0.0220653	0.0123163	0.0206666	0	0.0366963	0.0601086	0.0338118	0.0565546	0.0529767	0.0236405	0.0184196	0.0127384	0.00881263	0.0169877	0.0160789	0	0.017985	0.0111585	0.0110772	0.0191764	0.0211256	0.0115819	0.0138954	0.0112741	0.265873
ZNF407	0.50099	0.470665	0.317704	0.564287	0.498914	0.464333	0.42693	0.436606	0.285368	0.343195	0.299373	0.456831	0.460781	0.364269	0.335081	0.406128	0.801013	0.413312	0.411876	0.392525	0.401904	0.241767	0.481025	0.285978	0.360151	0.422583	0.497142	0.639273	0.63804	0.552529	0.556254	0.376052	0.377335	0.351058	0.552343	0.34797	0.311772	0.441031	0	0.443606	0.380271	0.54392	0.473838	0.539704	0.4199	0.185836	0.203756	0.603172
ZADH2	0.278178	0.225814	0.201699	0.319317	0.271412	0.303797	0.305402	0.268478	0.180416	0.191273	0.182098	0.215427	0.264938	0.204406	0.186062	0.20726	0.625325	0.210078	0.249958	0.189645	0.230298	0.14962	0.217875	0.160674	0.20482	0.20634	0.208488	0.43556	0.334807	0.285949	0.312223	0.246212	0.208151	0.243401	0.286602	0.183556	0.220728	0.301158	0	0.27505	0.200942	0.277918	0.202951	0.369098	0.314421	0.158857	0.0965272	0.259374
TSHZ1	0.37671	0.327411	0.273614	0.377043	0.33885	0.368346	0.402279	0.344661	0.215722	0.265728	0.254868	0.2944	0.284391	0.233719	0.241488	0.230759	0.653348	0.278119	0.3249	0.295351	0.299553	0.213468	0.393767	0.200363	0.286717	0.312582	0.239017	0.554025	0.47444	0.374216	0.395226	0.339736	0.293116	0.289728	0.426761	0.240098	0.294284	0.366714	0	0.37209	0.245947	0.418092	0.297811	0.487568	0.390118	0.210172	0.153212	0.422011
SMIM21	0.000528979	0.000368755	0.00114659	0.000804179	0.00130752	0.00134177	0.000438122	0.000364425	0.000797975	0.000437272	0.000310186	0	0	0.00169433	0.000328559	0.0009933	0	0.000446821	0.00172196	0.00104083	0.00151034	0.00247269	0	0.000933721	0	0.00130047	0	0.00179428	0.00408646	0.00130266	0	0.00333224	0.000784252	0.00218598	0	0.000473544	0.00111644	0	0	0.000911185	0.000723737	0.00119374	0.00248475	0	0	0.00200012	0	0
ZNF516	0.220206	0.206895	0.158297	0.150547	0.241408	0.201989	0.501799	0.246892	0.14934	0.212615	0.130501	0.178818	0.172213	0.128649	0.18149	0.150125	0	0.188184	0.176748	0.145284	0.201567	0.202664	0.152066	0.204425	0.164312	0.125672	0.125861	0.426541	0.292593	0.336572	0.354407	0.246485	0.206262	0.219005	0.19165	0.155253	0.182285	0.217982	0	0.241733	0.172877	0.265416	0.315419	0.266767	0.276188	0.101208	0.111927	0.700208
ZNF236	0.363096	0.358803	0.254172	0.437031	0.342282	0.33143	0.324	0.360291	0.228517	0.237785	0.249684	0.315605	0.379649	0.329616	0.284907	0.342787	0.507837	0.360278	0.304001	0.311657	0.313477	0.192768	0.341349	0.22202	0.254731	0.309251	0.260089	0.416604	0.43252	0.401292	0.437522	0.307885	0.299078	0.27165	0.387639	0.26205	0.252657	0.352574	0	0.365262	0.313174	0.383699	0.378384	0.37484	0.298162	0.215427	0.186488	0.198493
MBP	0.420182	0.428484	0.302621	0.499427	0.403714	0.426538	0.389583	0.401575	0.2755	0.279454	0.294507	0.34434	0.43408	0.364736	0.335259	0.367666	0.800623	0.403361	0.380243	0.348793	0.387725	0.218925	0.450605	0.312755	0.304247	0.344237	0.424764	0.536801	0.525641	0.391552	0.537594	0.38198	0.353303	0.332766	0.480111	0.297126	0.310223	0.387859	0	0.419704	0.375142	0.457018	0.393635	0.509434	0.403707	0.244214	0.20221	0.578389
GALR1	0.00793475	0.00332961	0.00413948	0.0113315	0.00731462	0.00572722	0.0134563	0.00595091	0.00476336	0.00113084	0.00332197	0.00513246	0.00458191	0.00391722	0.00582787	0.00429224	0.0514914	0.00401172	0.00397434	0.00206061	0.00364533	0.0101739	0.00758776	0.00622572	0.00368058	0.00651655	0	0.00878398	0.00621148	0.00389217	0.00763377	0.0104176	0.00593594	0.00343163	0.00276386	0.00334414	0.00397784	0.00234158	0	0.0035748	0.00556179	0.00598338	0.010087	0.00502077	0.00676289	0.00394435	0.00275048	0.00614492
SALL3	0.00165232	0.00443822	0.000637137	0.00249235	0.00266121	0.00232324	0.000413705	0.00261007	0.00163617	0.0012068	0.00134175	0.000896309	0.00134626	0.0017318	0.000822954	0.000647184	0	0.00109981	0.000507521	0.000145102	0.00145864	0.000624063	0.00320536	0.000591581	0.000605148	0.00183336	0	0.00342471	0.00219871	0.0047116	0.00459693	0.00171816	0.00278951	0.0017682	0.00448059	0.00198902	0.000656762	0.00359469	0	0.000634315	0.00102899	0.00111902	0.000430989	0.00132637	0.0020593	0.000534354	0.000680867	0
ATP9B	0.380912	0.339618	0.200226	0.529205	0.41383	0.4143	0.380378	0.284498	0.188425	0.216333	0.218529	0.329565	0.373505	0.263469	0.245472	0.301826	1.02601	0.319903	0.298743	0.291833	0.28857	0.145035	0.451399	0.172231	0.24242	0.31343	0.253015	0.553289	0.542021	0.48189	0.510504	0.247716	0.234788	0.242028	0.436125	0.221643	0.179223	0.295328	0	0.331654	0.295313	0.356066	0.345123	0.463632	0.339438	0.169635	0.112485	0.423833
NFATC1	0.00396666	0.00381554	0.00443758	0.0133216	0.00830381	0.00225351	0.00998845	0.00314053	0.00256957	0.000838803	0.00101831	0.00465398	0.00780551	0.00556726	0.00318937	0.004981	0	0.00390018	0.00166095	0.00191267	0.00172597	0.00117093	0.00214398	0.00999101	0.00326862	0.0027115	0	0.00620316	0.0104188	0.00773386	0.00369634	0.00416445	0.00362298	0.00582956	0.00379009	0.00102551	0.0061454	0.00229742	0	0.00292767	0.00471715	0.00450791	0.00325722	0.000456732	0.00259322	0.00384789	0.00102453	0.139811
CTDP1	0.0753926	0.0769207	0.0798251	0.111751	0.0912131	0.0795443	0.130583	0.114439	0.0831727	0.0663978	0.0728963	0.0679686	0.0987164	0.104479	0.0803916	0.10725	0	0.0980233	0.100172	0.0913404	0.093896	0.0829488	0.0844353	0.0930245	0.0618564	0.0605258	0.100089	0.0888007	0.120301	0.100056	0.113879	0.110892	0.0980987	0.0931321	0.074689	0.0735058	0.0863853	0.0816517	0	0.110522	0.0880232	0.0999877	0.109854	0.100436	0.0839602	0.0771759	0.0505052	0.252123
KCNG2	0.00225433	0.00156465	0.00581642	0.00478558	0.00293504	0.00278814	0.0105148	0.00519273	0.0031933	0.0023117	0.0014585	0.00519936	0.00233358	0.00329898	0.00296281	0.00248933	0	0.00275095	0.00366467	0.00193211	0.00233972	0.00166728	0	0.00240345	0.00122913	0.000459226	0	0.00551688	0.00353435	0.00329926	0.00383039	0.00452908	0.00225409	0.00608876	0.00053862	0.00119348	0.00779095	0.00550769	0	0.00220049	0.00224943	0.0032451	0.00249343	0.00443925	0.00365609	0.00366535	0.00312986	0.0931892
HSBP1L1	0.0270226	0.0284267	0.0243722	0.0462856	0.0380977	0.028946	0.0357953	0.0352894	0.0307756	0.0140526	0.0190563	0.0100691	0.0255319	0.0416615	0.0354754	0.0412902	0	0.0389558	0.0348117	0.0275848	0.0247981	0.0185503	0.0281708	0.0221194	0.0235645	0.015541	0.00286794	0.0310599	0.0404432	0.0461155	0.0339131	0.0278331	0.0286658	0.0233904	0.0177548	0.0179835	0.0276593	0.0326016	0	0.0323792	0.0233162	0.0178247	0.0401648	0.0225083	0.0306801	0.00876236	0.0147239	0.0340322
TXNL4A	0.307286	0.322178	0.239349	0.440137	0.363149	0.308378	0.320079	0.352152	0.230798	0.223564	0.226426	0.296016	0.336169	0.299505	0.262445	0.327548	0.27345	0.310858	0.297776	0.291033	0.28487	0.175245	0.318399	0.197001	0.211664	0.284777	0.258934	0.421732	0.477931	0.406817	0.428367	0.297739	0.290717	0.27633	0.308643	0.236091	0.242079	0.307959	0	0.311251	0.302543	0.339781	0.349521	0.370442	0.319498	0.168657	0.14055	0.369927
AC090360.1	0.0398209	0.0461032	0.0244866	0.0361122	0.0520485	0.0436111	0.0262043	0.0380101	0.0295411	0.0199692	0.0135307	0.0184688	0.0356719	0.0168195	0.0311544	0.0266433	0	0.0232067	0.0271645	0.0318016	0.0346751	0.0217869	0.0181918	0.0223474	0.0271113	0.0353685	0.0638945	0.0504849	0.042769	0.0476567	0.0325292	0.0447873	0.0343227	0.0247089	0.00812752	0.0196964	0.0237323	0.028379	0	0.0501323	0.0291336	0.0258003	0.0423185	0.0420904	0.0464267	0.0172007	0.016146	0.0105838
ADNP2	0.2021	0.195758	0.161288	0.300874	0.219392	0.238756	0.28517	0.232566	0.17542	0.16162	0.161973	0.150792	0.214945	0.227914	0.172905	0.220219	0.293612	0.213837	0.226719	0.192422	0.210509	0.141461	0.191323	0.136558	0.173078	0.18311	0.36865	0.289967	0.328065	0.232798	0.221034	0.256092	0.190495	0.194799	0.216872	0.153376	0.191077	0.205812	0	0.215308	0.196037	0.195764	0.260036	0.270835	0.210824	0.133533	0.108174	0.381535
PARD6G	0.046699	0.0446931	0.046533	0.0659569	0.0403003	0.0480963	0.0721399	0.0494606	0.0391845	0.0393739	0.0322223	0.0272299	0.0284374	0.0416629	0.0387285	0.0380279	0	0.0386821	0.0487504	0.0371515	0.0297939	0.0472705	0.0301869	0.0259969	0.0375359	0.0425395	0.063534	0.0950588	0.0393727	0.0616144	0.0433182	0.0330815	0.0619368	0.0764301	0.0390883	0.035575	0.0505102	0.079802	0	0.0986406	0.0433261	0.0341296	0.0683305	0.0500529	0.0752383	0.0223636	0.0201077	0.144972
C20orf96	0.0599729	0.0684418	0.0477372	0.094384	0.0819568	0.0509717	0.0734277	0.0884786	0.0650066	0.0369792	0.0365449	0.042687	0.0695987	0.0916422	0.0942153	0.0722534	0	0.0855739	0.0564113	0.0655014	0.0609622	0.0518281	0.0598727	0.0444489	0.0365639	0.0445228	0	0.0965369	0.113926	0.0649883	0.0708118	0.0695288	0.0849629	0.0659371	0.0509848	0.0524722	0.0696369	0.0827223	0	0.0611664	0.0763515	0.0441264	0.0811669	0.0811438	0.0766084	0.044674	0.0395772	0.0382881
ZCCHC3	0.0616951	0.0554304	0.0619778	0.0901713	0.0760412	0.0833858	0.157452	0.0861475	0.0743089	0.0539707	0.051498	0.0409886	0.0670793	0.0576307	0.0299401	0.0484759	0	0.0281975	0.115917	0.0490997	0.0654101	0.042543	0.0584349	0.0475228	0.068517	0.0732871	0	0.139641	0.0971185	0.0879985	0.108805	0.0760646	0.0595027	0.0769166	0.0374272	0.0391698	0.070734	0.0623558	0	0.0633375	0.0403688	0.0442013	0.0655621	0.145522	0.0949014	0.0507908	0.0149354	0.125083
SOX12	0.0794956	0.0839699	0.0751009	0.0922034	0.0973714	0.0890358	0.0951019	0.104213	0.0973703	0.0545958	0.0647277	0.0764518	0.129422	0.122832	0.0732032	0.111182	0.265506	0.1011	0.0845553	0.07655	0.0749854	0.0702865	0.0811049	0.0646489	0.064133	0.0757476	0.146214	0.120245	0.0914874	0.101756	0.153035	0.135873	0.0788726	0.0817295	0.0876321	0.0630169	0.076516	0.106101	0	0.0999705	0.0904403	0.0827554	0.132583	0.114871	0.0924544	0.0389925	0.0536282	0.161753
NRSN2	0.202474	0.194028	0.172338	0.249253	0.19689	0.186911	0.239393	0.27614	0.190923	0.142316	0.196109	0.161936	0.2764	0.24149	0.198188	0.245796	0.165262	0.227394	0.274905	0.206134	0.205961	0.139768	0.184031	0.149083	0.180034	0.17496	0.246529	0.230264	0.25503	0.187141	0.370082	0.253009	0.191795	0.194247	0.171829	0.16727	0.164463	0.249068	0	0.23284	0.217342	0.242065	0.259513	0.24015	0.195353	0.160949	0.106812	0.224162
TRIB3	0.0397755	0.0414779	0.0317085	0.0694533	0.0571234	0.0430943	0.0681356	0.0486924	0.0586727	0.0353755	0.0318963	0.0391864	0.0616426	0.0821637	0.0491463	0.0711898	0	0.0609644	0.0619843	0.0613569	0.0571742	0.0394723	0.0592488	0.0475872	0.0288411	0.0444028	0.0352375	0.0410746	0.0753622	0.0463175	0.0543044	0.066321	0.0422665	0.039154	0.0189869	0.037269	0.0345733	0.0460238	0	0.0555281	0.0525099	0.0256259	0.064848	0.049269	0.0376312	0.0194814	0.0304667	0.296964
RBCK1	0.193887	0.195379	0.127431	0.210607	0.160802	0.183869	0.19024	0.230668	0.134371	0.107313	0.115994	0.134135	0.19061	0.167184	0.170279	0.170565	0.351597	0.17718	0.169564	0.185256	0.16133	0.100346	0.118584	0.0821103	0.125948	0.13816	0.105119	0.253999	0.213544	0.238023	0.210201	0.170823	0.17321	0.119562	0.128452	0.12894	0.128125	0.189516	0	0.152196	0.17953	0.175018	0.239583	0.18705	0.140969	0.0737646	0.080214	0.146611
TBC1D20	0.156384	0.174138	0.139097	0.209167	0.172654	0.164085	0.188275	0.191785	0.145601	0.112863	0.118415	0.133269	0.17676	0.20163	0.12899	0.182001	0	0.192985	0.193651	0.161454	0.174569	0.107063	0.124637	0.126241	0.107286	0.160184	0.235997	0.201594	0.201974	0.170533	0.198558	0.187145	0.152236	0.150168	0.142598	0.122398	0.14897	0.188577	0	0.155816	0.186156	0.145573	0.208302	0.183679	0.151405	0.104099	0.0920943	0.17235
CSNK2A1	0.352349	0.365085	0.253101	0.480792	0.410936	0.379201	0.364198	0.359224	0.227688	0.237483	0.242045	0.326862	0.39673	0.323607	0.274201	0.34388	0.695763	0.363723	0.343757	0.318036	0.33227	0.1625	0.392211	0.189943	0.255545	0.329004	0.408166	0.449044	0.5278	0.437055	0.433424	0.321165	0.295088	0.268895	0.422393	0.252679	0.236359	0.353745	0	0.358075	0.320378	0.416403	0.408644	0.429621	0.321084	0.180829	0.138126	0.406291
TCF15	0.000849262	0.000468794	0.00124862	0.00145588	0.0010921	8.42206e-05	0	0.000908873	0.00082895	0.0012814	0.000295353	0.00058067	0.00214745	0.000970766	0.00046832	0.00159474	0	0.000961729	0.000844413	0.000467936	6.90988e-05	0.000564659	0.00288246	0.00101785	0.00157071	0.000560079	0	0	0.000639845	0.000634694	0	0.000923933	0.00107968	0.000244586	0.00126515	0.00108679	0.00039285	0.000888434	0	0.00198843	0.00100247	0.000753779	0.000693862	0.00277818	0	0.000957235	0.00033916	0.00286186
SRXN1	0.000609297	0.00245787	0.00135738	0.000720065	0.00146152	0.00208708	0.00477252	0.00296822	0.00149017	0.000270971	0.000647241	0.00147262	0.00100986	0.000445125	0.00169538	0.00163376	0	0.000371449	0.00337838	0.000432463	0.000761703	0.000856406	0	0.000208411	0.00171629	0.00101566	0	0.001435	0.00254327	0.00230683	0.00579809	0.00232455	0.00130286	0.000486782	0.00262073	0.00020163	0.00174545	0.00097071	0	0.00335226	0.000342868	0.00254189	0.000854358	0.00222683	0.00445337	0	0.000156285	0
AL121758.1	6.77125e-05	9.69745e-05	0.000185634	0.000772725	0.000298486	0.00123288	0	5.22317e-05	0.000408863	0.000391338	0.000763032	0.000939824	0.000342465	0.0010932	0.000505898	3.70486e-05	0	0.000391359	8.09845e-05	0.000347209	0.000371691	0.000221502	0.00150761	0.000322469	0.000101932	0.000169287	0	0.000146693	0.000642218	0	0	0.0002412	0.000225545	0.000329288	0	0.000606408	0.000154621	0.000698617	0	0	0.000179184	0.000275518	0.000309852	0	0	0.00165436	0.00013145	0.00177183
SLC52A3	0.00196611	0.000201372	0.00113426	0.00247148	0.00262587	0.00016113	0.000396909	0.000834417	0.000855815	0.000366039	0.000606585	0.00028936	0	0.000888115	0.000804083	0.000825276	0	0.00303822	0.000401333	0.000208408	0.000359404	0.000123742	0.00383895	0.00119698	0.000569234	0.00015695	0	0.000780611	0.00473762	0.000305996	0.000700858	0.00137786	0.00025104	0.00156093	0	0.000343111	0.00027532	0	0	0.000935231	0.000649515	4.60777e-05	0.00121695	0.00147569	0.000550808	0.000509408	0.000112025	0.000738624
FAM110A	0.00782683	0.00948772	0.009221	0.00774431	0.00713217	0.00948162	0.00936958	0.0117225	0.00676936	0.00577292	0.00502874	0.00983919	0.00624408	0.00503461	0.0063298	0.00531062	0	0.0051221	0.0117397	0.00772621	0.00499811	0.00675054	0.00770731	0.0044099	0.00987399	0.00447613	0.0337756	0.00929236	0.0117862	0.00586421	0.0028225	0.00805159	0.00643652	0.00492392	0.0039416	0.00490549	0.00820149	0.00494533	0	0.0106121	0.00754034	0.00582407	0.0108862	0.008572	0.0204674	0.000534354	0.0055793	0.016177
ANGPT4	0.0041797	0.00367538	0.002468	0.00617389	0.00580603	0.0048954	0.00103687	0.0043971	0.00221621	0.000750941	0.000825742	0.00375243	0.0023958	0.00363022	0.00238645	0.00305193	0	0.00336902	0.00487485	0.00275142	0.00123478	0.0023852	0	0.000801393	0.00214755	0.00236734	0	0.00226441	0.00433604	0.00399582	0.00305593	0.00232455	0.00377728	0.00119274	0.00374514	0.000857113	0.00120187	0.00080111	0	0.00202764	0.00214791	0.000942426	0.00398106	0	0.00175169	0.000356734	0.00123914	0.00704157
RSPO4	0.0385748	0.0482548	0.0372965	0.0603764	0.0398064	0.0363595	0.0147291	0.0578005	0.0492645	0.0219355	0.0261988	0.0742589	0.0559556	0.021659	0.0565118	0.0476935	0	0.0624751	0.0388238	0.0540843	0.0409283	0.0287642	0.0177172	0.0378275	0.0154056	0.0264869	0	0.0376384	0.0356465	0.0668406	0.0597991	0.0460385	0.0458011	0.0324949	0.0661869	0.0491774	0.0152533	0.0236275	0	0.0248909	0.0569249	0.0523874	0.0658954	0.0286891	0.0235035	0.0451524	0.0369707	0.0188117
PSMF1	0.287553	0.263414	0.193855	0.304448	0.255198	0.256633	0.250183	0.289254	0.187375	0.175303	0.203955	0.258807	0.283414	0.271606	0.218748	0.261197	0.399555	0.261583	0.258959	0.245514	0.244371	0.152819	0.26776	0.167478	0.191534	0.244251	0.179219	0.336482	0.328109	0.306517	0.350189	0.244821	0.239249	0.199799	0.253137	0.205807	0.181711	0.224693	0	0.243098	0.249254	0.305168	0.311265	0.259825	0.233431	0.149394	0.125859	0.221754
TMEM74B	0.121544	0.139198	0.112198	0.189924	0.19238	0.146815	0.144018	0.199827	0.134407	0.0768595	0.0906323	0.0859479	0.118707	0.167656	0.129562	0.166018	0.301209	0.138423	0.157411	0.164804	0.131882	0.0779353	0.0808468	0.0825735	0.0978372	0.125573	0.171852	0.177714	0.221064	0.180175	0.186364	0.181574	0.129094	0.101817	0.0869463	0.0703973	0.115193	0.115437	0	0.14434	0.102924	0.126732	0.228893	0.149428	0.116402	0.0947167	0.0571732	0.0449401
C20orf202	0.00420643	0.00338611	0.0022846	0.00498066	0.00313326	0.0019886	0.00106872	0.000813419	0.00174825	0.00272034	0.00325871	0.00343683	0.00410374	0.00429077	0.00667291	0.00283973	0	0.00439681	0.00245244	0.00261939	0.00290518	0.00594432	0.000927674	0.00293483	0.000955615	0.00248267	0	0.00100241	0.00341376	0.00187613	0.00150492	0.0111607	0.00316708	0.00230595	0.00233508	0.00456782	0.000880168	0.00359018	0	0.00144792	0.0023005	0.00221431	0.00261383	0.00355866	0.000407756	0.00443967	0.00174015	0.00244503
RAD21L1	0.00691409	0.0104475	0.0143458	0.0155887	0.0156414	0.0240889	0.0150461	0.00425384	0.00765998	0.00480225	0.00859822	0.0172122	0.0133437	0.0149413	0.0121878	0.00829935	0	0.00653399	0.0131816	0.00976335	0.00739921	0.0248857	0.00155958	0.0117226	0.0125355	0.00712045	0	0.0263228	0.0401845	0.0204807	0.0104042	0.0322579	0.0128169	0.00428328	0.0152387	0.0110836	0.0162473	0.0344769	0	0.00677493	0.0103857	0.0119635	0.0359561	0.00419315	0.00836805	0.013594	0.00369212	0.0382464
SNPH	0.222616	0.246116	0.166641	0.17673	0.197928	0.212899	0.340306	0.281464	0.144178	0.138121	0.159076	0.171642	0.253918	0.184584	0.160463	0.173245	0.403441	0.184864	0.218407	0.207483	0.187223	0.111708	0.240194	0.107396	0.177348	0.202719	0.259927	0.322222	0.209519	0.246266	0.364565	0.18993	0.218113	0.168	0.217292	0.141428	0.185255	0.269795	0	0.222983	0.184598	0.255924	0.196771	0.329534	0.252893	0.106437	0.0903114	0.254108
SDCBP2	0.0698343	0.0775432	0.06691	0.145722	0.0962955	0.0785814	0.113031	0.0861291	0.0786054	0.0380982	0.0473547	0.0502996	0.0865155	0.160085	0.0654185	0.124505	0.181454	0.109499	0.0942976	0.0639636	0.0855505	0.0779517	0.0424205	0.0565323	0.0487081	0.0581233	0.285292	0.106695	0.144761	0.0821811	0.116826	0.196617	0.057842	0.0679272	0.0569285	0.0539651	0.0861236	0.0637791	0	0.111045	0.0949354	0.108548	0.17943	0.0654297	0.0464817	0.089586	0.039925	0.180655
AL136531.2	0.325491	0.360186	0.208925	0.271812	0.237049	0.246503	0.275324	0.241975	0.164795	0.169454	0.197729	0.309474	0.322573	0.338137	0.243105	0.234991	0.485146	0.259496	0.167199	0.193645	0.239771	0.243309	0.257307	0.174531	0.185328	0.25093	0.299743	0.272026	0.389315	0.287253	0.447226	0.357539	0.227473	0.157117	0.44581	0.256499	0.177793	0.243679	0	0.323592	0.245972	0.429999	0.381348	0.134782	0.164049	0.216391	0.180695	0.671607
FKBP1A	0	0	8.82543e-05	0.000693427	0.000280694	0.000126451	0	0.00124488	0.000679159	0.000661316	0	0	0.000836194	0	0.000260963	0.000762704	0	0	0.00454545	0.000329262	0.000791778	0.000443104	0	0.000422025	0.000198952	0	0	0	0.000470032	6.43855e-05	0.001205	0.000129032	9.86067e-05	0.000966518	0	0	0.00103511	0.00104143	0	0	0.00024122	0.000143391	0.00214215	0	0.00167945	0	0	0
NSFL1C	0.219846	0.19857	0.167378	0.237902	0.229676	0.182207	0.24513	0.262028	0.170357	0.142222	0.145241	0.170576	0.226361	0.254302	0.199022	0.22715	0.266755	0.21013	0.211279	0.172878	0.203154	0.13752	0.1816	0.139784	0.159048	0.169487	0.208193	0.244175	0.299526	0.214663	0.299836	0.261021	0.205952	0.198122	0.232144	0.158727	0.204559	0.228672	0	0.252112	0.196971	0.277117	0.263991	0.238329	0.22686	0.126031	0.0940282	0.24977
SIRPB2	0.000597812	0.000729954	0.000678625	0.00402038	0.00135098	0.000501622	0.000692695	0.00177683	0.00095528	0.000538191	0.00226849	0.000469616	0.00186515	0.000980427	0.000413521	0.00199637	0	0.00150197	0.000943866	0.000369433	0.00103151	0.000410556	0.00264604	6.761e-05	0.00042622	0.00103142	0	0.000356315	0.00226418	0.000306871	0.00314414	0.00238377	0.00136758	0.000268575	0	0.000662049	0.000807486	0.000914432	0	0.00046772	0.000894472	0.000683582	0.00113732	0.000193786	0.00122281	0.00093687	0.000883413	0.00194551
SIRPD	0.000258537	0.000194297	0.00014407	0.000820554	0	0.000202979	0	0	0	0.000120585	0.000448227	0.000631237	0	0	0.000271961	0	0	0.000307593	0.000150857	0	0.00025209	0.000492435	0	0	0.000200183	0	0	0	0.000413084	0.000942288	0	0.000778571	0.000313116	0.000209601	0	0	0	0	0	0.000821311	0	0	0.000512878	0	0.000215875	0	0	0.00229679
AL049634.2	0.0011917	0.000981194	0.0013447	0.00282375	0.00178653	0.000602261	0	0.00226782	0.000704404	0	0	0.00154715	0.000542386	0.000393219	0.000448808	0.000247805	0	0.00197427	0.000344002	0.000571856	0.000678751	0.00222859	0.00194841	0.00116312	0.000531249	0.00143997	0	0.00207191	0.00202277	0.00145878	0.000465849	0.00572024	0.000933098	0.00137302	0	0.000777394	0.000456052	0.00123309	0	0.00332114	0.000525624	0.00229458	0.00355625	0	0.00113438	0.0021784	0	0.0020737
SIRPG	0.00666522	0.00955385	0.00718436	0.00990736	0.0106164	0.0102553	0.00180426	0.00834111	0.00364671	0.00281124	0.00186376	0.00747698	0.00848568	0.00451093	0.00540734	0.00413903	0	0.011471	0.00503156	0.0047211	0.00396794	0.0123658	0.0122608	0.00708599	0.00140791	0.0155689	0.0346453	0.00837788	0.011028	0.0059749	0.00755197	0.031063	0.00616023	0.00872493	0.0129498	0.00468883	0.0048849	0.00595632	0	0.0108092	0.00341257	0.00836048	0.0201843	0.0059934	0.00758543	0.0137197	0.00234997	0.0119964
SIRPA	0.366335	0.383248	0.255779	0.465941	0.4191	0.429757	0.336698	0.36931	0.230411	0.247526	0.272675	0.328502	0.402796	0.325414	0.27213	0.326002	0.541528	0.359603	0.360028	0.322173	0.333908	0.189971	0.395638	0.196878	0.281502	0.349023	0.340168	0.550647	0.519312	0.464243	0.526215	0.304875	0.308693	0.304369	0.416974	0.255978	0.237224	0.366268	0	0.371288	0.317557	0.427425	0.396062	0.466446	0.377962	0.130646	0.138752	0.349231
PDYN	0.00209866	0.00150574	0.00316311	0.00387704	0.00294521	0.00464184	0.00608893	0.00408097	0.00186606	0.00243941	0.00466267	0.00376528	0.00232052	0.00500593	0.00245345	0.00323064	0	0.00957485	0.00630105	0.00144181	0.00184561	0.002762	0.0084466	0.00276033	0.0016469	0.00112071	0	0.0058372	0.00261248	0.00479723	0.00423365	0.00343242	0.0041942	0.00462237	0.00319645	0.001171	0.00520802	0.00513284	0	0.00386795	0.000811797	0.00307876	0.00551282	0.00363256	0.00134876	0.371219	0.00218167	0.0092023
STK35	0.165525	0.16213	0.157984	0.152069	0.157808	0.144013	0.220181	0.207348	0.132804	0.118723	0.122179	0.147997	0.133459	0.179704	0.164281	0.166716	0	0.170067	0.166483	0.131092	0.178192	0.147204	0.161567	0.130041	0.0893763	0.129381	0.443733	0.198586	0.206899	0.186471	0.215292	0.223481	0.179602	0.163704	0.15669	0.144282	0.164414	0.187195	0	0.196001	0.162297	0.199357	0.22325	0.165065	0.178588	0.0969079	0.0983008	0.347552
TGM3	0.00667913	0.0151297	0.00627258	0.0136864	0.0127389	0.00861231	0.00538484	0.00497393	0.00579332	0.00281468	0.00653037	0.00570824	0.00737696	0.012533	0.0215111	0.0112376	0.247375	0.00977863	0.00210358	0.00944255	0.00754593	0.011126	0.0129939	0.016392	0.00535387	0.00706442	0	0.00864151	0.0118185	0.0103623	0.00865771	0.0156805	0.00754338	0.0091576	0.0123458	0.00877224	0.00556734	0.00989724	0	0.00636982	0.0108922	0.0106444	0.0116929	0.0139653	0.00345343	0.0103865	0.00550493	0.0225936
TGM6	0.00169149	0.00187069	0.00605904	0.0188535	0.00857172	0.00557707	0.00268455	0.000851572	0.0028923	0.000661182	0.00162826	0.00206824	0.00145281	0.00298928	0.00217807	0.00666698	0	0.00426219	0.00371694	0.00156962	0.00345845	0.00270569	0	0.00250697	0.00243785	0.00204917	0	0.00344961	0.0148667	0.00697283	0.00161891	0.00723227	0.00131989	0.00127714	0	0.000866782	0.00175207	0.00178554	0	0.00337993	0.00345003	0.00359149	0.00580272	0.00191006	0.00119675	0.00240265	0.00243128	0.015705
SNRPB	0.0548529	0.0571388	0.0506713	0.0851104	0.0706516	0.0756624	0.105386	0.104949	0.0606048	0.0430327	0.0582233	0.0422744	0.0644643	0.0812013	0.0690644	0.0709299	0	0.0871003	0.0976734	0.0601067	0.0721563	0.0471139	0.0504053	0.0553439	0.0551754	0.0432869	0.025161	0.09201	0.104091	0.0820494	0.0941262	0.0961579	0.0572616	0.0738791	0.0405511	0.0415022	0.0639438	0.06029	0	0.0856603	0.058913	0.0806658	0.0912117	0.0846532	0.0763741	0.0752173	0.0267989	0.101845
AL049650.1	0.146123	0.163999	0.118278	0.134741	0.131275	0.134806	0.150411	0.143482	0.101933	0.118039	0.125667	0.155025	0.156138	0.134443	0.153677	0.121736	0.0514914	0.159594	0.120161	0.1381	0.136653	0.0947795	0.0965661	0.101313	0.109114	0.141468	0.175412	0.146364	0.104441	0.181514	0.188244	0.142746	0.133487	0.127053	0.165157	0.126425	0.0924241	0.15232	0	0.178805	0.155438	0.163856	0.166746	0.166945	0.139229	0.0777601	0.0834553	0.197502
ZNF343	0.0443583	0.0428792	0.0277295	0.0241399	0.0262102	0.0311932	0.0574085	0.0429229	0.0187379	0.0231301	0.0316136	0.0280025	0.0173598	0.0527251	0.027955	0.0306278	0.181454	0.0399538	0.0308714	0.0252194	0.0227436	0.0306427	0.0290248	0.0174366	0.0234708	0.0370531	0	0.0515225	0.0338423	0.0472216	0.0434637	0.0321364	0.044936	0.0307768	0.0240481	0.0136037	0.0474218	0.0529278	0	0.0393345	0.0183651	0.0606456	0.0427686	0.050667	0.0516023	0.0138503	0.00990584	0.237704
TMC2	0.122824	0.089052	0.0760609	0.111434	0.0713364	0.0640287	0.0688718	0.0900784	0.0630658	0.0471133	0.059412	0.0699633	0.0802088	0.126322	0.075941	0.0756197	0.247375	0.0868348	0.103231	0.0591905	0.0782089	0.0984964	0.0602633	0.0630027	0.049849	0.0645196	0.188111	0.132511	0.139105	0.107999	0.134401	0.12829	0.0945377	0.0646302	0.0586725	0.054444	0.0692918	0.0763175	0	0.139014	0.0699969	0.149933	0.207446	0.0717629	0.0740808	0.0462544	0.0241724	0.124528
NOP56	0.221542	0.243402	0.15764	0.268234	0.221062	0.235052	0.277286	0.259301	0.165453	0.125149	0.139538	0.153301	0.237212	0.260605	0.211881	0.232982	0.608387	0.228517	0.218464	0.198309	0.204572	0.131917	0.176836	0.132605	0.156815	0.204378	0.209184	0.221379	0.273883	0.192795	0.271261	0.224553	0.185285	0.160506	0.176462	0.170027	0.180149	0.204309	0	0.237591	0.211168	0.180371	0.228788	0.25673	0.199577	0.0909123	0.0888533	0.298306
IDH3B	0.0742656	0.0652196	0.0704746	0.124366	0.0958786	0.0802041	0.114637	0.10631	0.0703807	0.0405667	0.0512116	0.0308686	0.0665196	0.104719	0.049817	0.075309	0	0.0723709	0.127507	0.0718649	0.0816846	0.0474787	0.0349804	0.048785	0.072977	0.0772882	0.0490956	0.0938718	0.142821	0.0791782	0.0917673	0.095852	0.0673237	0.0560502	0.0327177	0.0321132	0.070219	0.0590355	0	0.0607641	0.0527816	0.0536914	0.104638	0.116018	0.0997378	0.0409918	0.0179899	0.0710748
EBF4	0.0211728	0.0165731	0.0157586	0.0304612	0.0218142	0.0189223	0.02944	0.0389943	0.0149918	0.0200476	0.0100794	0.0114378	0.00771515	0.024833	0.0169296	0.0148914	0	0.0254755	0.0230705	0.0188588	0.0157955	0.0127243	0.0204006	0.0132675	0.00729264	0.0290826	0	0.0209414	0.021349	0.0180453	0.030842	0.0331318	0.0237744	0.0167353	0.011795	0.0216256	0.0219574	0.0200093	0	0.0395313	0.0135214	0.0284246	0.0114471	0.011613	0.0124423	0.0066979	0.0200886	0.0714197
CPXM1	0	0	5.04958e-05	0	0	0.000263267	0	0	5.22577e-05	0	9.35764e-05	0	0	0	0.00012779	0	0	0	9.74645e-05	0.000124408	0	0	0.00301916	0	0	0.000692803	0	0.000593649	0.000332887	0.00013828	0.000549187	0.000230352	0.000401703	0	0	0.000369244	0.000159453	0	0	0.000154538	0	0	0	0.00111716	0	0.00116947	0	0
PCED1A	0.0848781	0.0890041	0.0585085	0.104999	0.0957126	0.0871501	0.109062	0.116969	0.0748242	0.0545055	0.0446715	0.051645	0.0775103	0.0651613	0.0616102	0.0637484	0	0.0590644	0.0877434	0.0862428	0.077291	0.0390516	0.0532617	0.0517144	0.0658763	0.0682485	0.0757404	0.0824132	0.124146	0.0812632	0.136041	0.0813693	0.0915591	0.0669265	0.050912	0.054057	0.0655948	0.0665804	0	0.0719398	0.0521672	0.0616	0.0894173	0.125193	0.0837208	0.0214619	0.0333427	0.0658757
VPS16	0.0504337	0.0615662	0.0615897	0.0801813	0.0595991	0.0551545	0.0307128	0.0574719	0.0605191	0.0429702	0.0345498	0.0557555	0.0607105	0.0943963	0.0653705	0.076711	0.197569	0.0657392	0.058832	0.0706581	0.065959	0.0386367	0.0656545	0.0483613	0.0234788	0.0355126	0.0423754	0.0392809	0.0669816	0.0627978	0.0590458	0.0590772	0.0486687	0.0581189	0.0437314	0.0515407	0.0374375	0.0462663	0	0.0533419	0.0705933	0.0434452	0.0849115	0.0492665	0.0382046	0.0390423	0.0396097	0.0159509
PTPRA	0.393362	0.378768	0.196695	0.510387	0.393933	0.399211	0.327067	0.332181	0.17379	0.240367	0.241069	0.362584	0.395413	0.273479	0.246531	0.309955	0.708923	0.343165	0.284541	0.313777	0.309665	0.153285	0.387774	0.164249	0.212482	0.350137	0.201928	0.616244	0.574854	0.485615	0.494116	0.278044	0.279727	0.225041	0.489936	0.230689	0.195719	0.342891	0	0.332451	0.304561	0.42037	0.351846	0.477295	0.365975	0.14241	0.11023	0.429143
GNRH2	0.00295238	0.00246195	0.00184305	0.00188568	0.00347435	0.00517664	0.00906687	0.00788616	0.0028454	0.0014573	0.00147805	0.00132401	0.00277049	0.00144788	0.00304419	0.00370194	0	0.00126824	0.00292456	0.00216568	0.0048167	0.0013118	0.00832414	0.00109729	0.00293442	0.00431513	0	0.00412394	0.00411511	0.00284914	0.00790433	0.00325058	0.0041144	0.00691138	0.000456742	0.00320326	0.00273428	0.00971552	0	0.00217369	0.00470647	0.00176332	0.00318773	0.00764367	0.00742961	0.00298482	0.00143693	0.00619095
MRPS26	0.122911	0.130342	0.119535	0.220186	0.146787	0.149496	0.212537	0.210059	0.163035	0.088876	0.123725	0.0782722	0.166401	0.258602	0.139889	0.220801	0.406225	0.186567	0.22285	0.13341	0.166965	0.116284	0.081547	0.129117	0.10976	0.0884353	0.128359	0.206106	0.275775	0.145053	0.170847	0.210083	0.134558	0.166345	0.0748939	0.0758683	0.178389	0.181886	0	0.171968	0.168021	0.131627	0.210127	0.153963	0.138635	0.115393	0.052162	0.136154
OXT	0.000271051	0.00149413	0.000423495	0.000521943	0.000141819	0	0.00483037	0.000970714	0.000702213	0.000399121	0.000210082	0	0.000184534	0.00160217	0.00180209	0.000205064	0	0.000412837	0.000827515	0.00137044	0.000431309	0.000208709	0.000260206	0.000426774	0.000186641	0	0	0.000115175	0.000803099	0.000684045	0.000882399	0.000985093	0.00115971	0.000375641	0.00175553	0.00161329	0.00123073	0.000346748	0	0.000274333	0.00136583	0.000531882	0.000758665	0.001706	0.00386769	0	0.000362113	0.0246452
AVP	0.00053723	0.00123793	0.00123424	0.00678619	0.00442094	0.00249068	0.00460316	0.0025675	0.00442701	0.00256749	0.00150302	0.00449973	0.00539455	0.00626066	0.00348605	0.00450546	0	0.00727642	0.00619134	0.00546794	0.0065939	0.00233427	0.00615908	0.0036726	0.00196504	0.00284112	0.00286794	0.00254729	0.00992335	0.00195067	0.00479732	0.008014	0.00270641	0.00357558	0.00353912	0.00239135	0.00472283	0.00186784	0	0.0015539	0.00426098	0.00159075	0.00354941	0.00445664	0.00380395	0.00858358	0.00292401	0.00328063
UBOX5	0.136874	0.154016	0.109589	0.175329	0.152251	0.136356	0.101199	0.146257	0.111116	0.0986491	0.0878145	0.135244	0.143593	0.1568	0.140635	0.144621	0.342003	0.12759	0.145782	0.142928	0.135881	0.0913606	0.175343	0.0784353	0.11083	0.14608	0.163454	0.136795	0.187477	0.148384	0.175644	0.149622	0.136733	0.108767	0.161032	0.121092	0.101215	0.114311	0	0.126244	0.129207	0.106161	0.171549	0.138457	0.11333	0.0721867	0.0782842	0.26687
LZTS3	0.340754	0.379017	0.240973	0.395947	0.361628	0.343778	0.373261	0.375254	0.231947	0.239414	0.235223	0.272822	0.425758	0.303948	0.267617	0.316566	0.753035	0.345055	0.350476	0.323266	0.337774	0.169985	0.41284	0.192915	0.274986	0.313351	0.361598	0.46286	0.436616	0.406602	0.522232	0.306103	0.298142	0.276002	0.321044	0.233085	0.252206	0.373341	0	0.357631	0.318941	0.418144	0.378213	0.451892	0.363055	0.197175	0.159083	0.354949
DDRGK1	0.160255	0.248484	0.196956	0.433323	0.335065	0.231909	0.284991	0.293562	0.234791	0.145679	0.114433	0.122431	0.247123	0.318855	0.233929	0.33866	0.266934	0.280193	0.281245	0.228397	0.265425	0.150044	0.177631	0.182435	0.149308	0.167695	0.409785	0.257708	0.477468	0.200327	0.216698	0.287193	0.239599	0.259045	0.129697	0.208098	0.242769	0.230954	0	0.287594	0.29902	0.248597	0.358706	0.24924	0.215661	0.123248	0.131922	0.289534
ITPA	0.127072	0.144893	0.108121	0.186089	0.159785	0.137454	0.127588	0.145765	0.11468	0.0825319	0.0733314	0.107782	0.157895	0.160942	0.116538	0.136571	0.161374	0.145392	0.157067	0.118229	0.133453	0.0731592	0.129536	0.0998037	0.105753	0.123521	0.15934	0.152161	0.155616	0.16409	0.161171	0.134527	0.114521	0.113538	0.104574	0.106354	0.10311	0.118642	0	0.129095	0.127429	0.10204	0.157215	0.134711	0.114805	0.0583391	0.0730062	0.0620904
SLC4A11	0.00376738	0.0112448	0.00534397	0.000942875	0.00798263	0.00342551	0.00988775	0.0109262	0.00182369	0.0057497	0.00296157	0.00262643	0.0030845	0.0130826	0.00382483	0.00210672	0	0.0042425	0.00970875	0.00371746	0.00353649	0.00134282	0	0.00204198	0.00389056	0.00705961	0.0175414	0.0103971	0.0071815	0.00895246	0.039517	0.00353297	0.00737329	0.00576331	0.000970128	0.00327884	0.00736669	0.0194202	0	0.0169936	0.00462672	0.00456573	0.00915803	0.00397257	0.00250579	0.00020569	0.000928103	0.00266547
C20orf194	0.342262	0.310794	0.169548	0.518364	0.344458	0.357132	0.364569	0.274348	0.160841	0.197227	0.205629	0.292228	0.306588	0.240669	0.171491	0.25415	0.81773	0.253319	0.291467	0.222672	0.234532	0.123843	0.353923	0.129977	0.214508	0.290258	0.35447	0.568995	0.508353	0.453592	0.424069	0.2283	0.208661	0.217849	0.482103	0.195132	0.186225	0.301837	0	0.31016	0.254142	0.379263	0.259932	0.495566	0.335592	0.150129	0.0962408	0.467481
ATRN	0.42789	0.397057	0.24578	0.511418	0.440406	0.410988	0.361467	0.349822	0.217228	0.253329	0.254372	0.383531	0.428339	0.322935	0.267333	0.354213	0.835662	0.339932	0.323068	0.352125	0.317679	0.155024	0.443644	0.180024	0.280274	0.359926	0.379949	0.577984	0.580823	0.501122	0.528368	0.294088	0.310125	0.273746	0.463897	0.252754	0.237226	0.377984	0	0.37801	0.339089	0.45047	0.41358	0.45634	0.360317	0.127817	0.154892	0.432806
GFRA4	0.000163592	0	0.000318412	0.00103762	0.000601982	0.000817569	0.000507225	0.000560381	0.00138102	0.000341363	0.00070116	0	0.000828412	0.00139641	0.000670528	0.00160555	0	0.00122307	0.000915543	0.00104958	0.000667383	0.00135241	0	0	0.00194362	0.00038868	0	0.000417696	0.00197907	0.000627179	0	0.00063218	0.000295771	0	0.00149491	0.000132099	0.000199267	0.000530266	0	0.00241477	0.000929126	0.000781698	0.00232201	0	0.000155493	0	0	0
ADAM33	0.0508373	0.00734599	0.0130369	0.0198062	0.00924114	0.0284948	0.021808	0.0290562	0.011774	0.0118742	0.0145818	0.012725	0.0392019	0.00980767	0.0247065	0.0139137	0	0.00832625	0.0172737	0.0143355	0.040802	0.0201617	0.0129574	0.0278426	0.0127734	0.0211843	0	0.0179864	0.013459	0.047005	0.0188188	0.0169773	0.0131555	0.0153649	0.00496957	0.018893	0.00900632	0.0248849	0	0.00699902	0.012022	0.0115912	0.0160705	0.0108394	0.00495853	0.00436614	0.0157369	0.0187307
SIGLEC1	0.00329673	0.00589941	0.00394847	0.00919802	0.00494391	0.00332737	0.00488506	0.00316218	0.00311802	0.00121307	0.00148709	0.00288879	0.00444013	0.0047935	0.00721849	0.00407638	0	0.0046831	0.00422024	0.0041059	0.00373911	0.00463181	0.00124333	0.00393994	0.00116551	0.00220649	0	0.00372098	0.0104018	0.0058435	0.00592711	0.0163313	0.00317294	0.00309586	0.00179907	0.00376658	0.00198735	0.000532946	0	0.0084987	0.00499324	0.00511065	0.00689586	0	0.00117681	0.00454596	0.00102906	0.0323936
HSPA12B	0.00241735	0.00362702	0.00759653	0.0149718	0.00779093	0.00448124	0.00256068	0.00853798	0.00683555	0.00196191	0.00362219	0.0040281	0.00710764	0.0117608	0.00572552	0.0124348	0	0.0153924	0.0111284	0.00421204	0.00625552	0.00510113	0.00363628	0.00941437	0.00388272	0.00517083	0	0.00637554	0.014906	0.00594044	0.00332642	0.0106069	0.00326475	0.00711123	8.75794e-05	0.00396653	0.00458617	0.00458181	0	0.00432387	0.0038704	0.00436923	0.0103352	0.00288567	0.000549137	0.000595456	0.00466314	0.00620531
C20orf27	0.0343705	0.0397167	0.0425962	0.0789401	0.089729	0.0655849	0.0867517	0.0724838	0.0717943	0.0406491	0.0546121	0.0299063	0.0437758	0.0946891	0.0429365	0.0765052	0	0.0683151	0.0996526	0.0415247	0.0662676	0.0391334	0.0371614	0.0605085	0.0615511	0.0482816	0.0116812	0.0693541	0.10106	0.048679	0.0554993	0.0897191	0.0476014	0.0579164	0.0241563	0.0370385	0.0594945	0.0379168	0	0.0605048	0.0578773	0.0491097	0.0748763	0.076016	0.045649	0.0461876	0.0242566	0.0871671
SPEF1	0.0601404	0.0788581	0.0754436	0.221774	0.187212	0.109969	0.111411	0.128517	0.173052	0.0585074	0.043872	0.04172	0.107881	0.160174	0.104141	0.182911	0	0.142583	0.153413	0.0986601	0.121992	0.0631441	0.0418388	0.103486	0.058492	0.0647774	0.00286794	0.109318	0.180351	0.094363	0.0846402	0.121245	0.0856609	0.141905	0.0394314	0.0874725	0.122342	0.0887809	0	0.10385	0.136762	0.0647527	0.15942	0.0858989	0.0993904	0.0776859	0.0493159	0.0558833
CENPB	0.0398495	0.0279113	0.035371	0.0283246	0.024023	0.0395959	0.0544935	0.0422917	0.0362067	0.0297718	0.0433612	0.0227112	0.0362011	0.0449561	0.0240958	0.0254356	0	0.0228784	0.0720711	0.0306797	0.0405035	0.0380581	0.0325274	0.0254453	0.0448092	0.0394586	0.197751	0.0393462	0.0405105	0.0260002	0.0608007	0.0434749	0.0272894	0.0344879	0.0342105	0.0181138	0.0292065	0.0377098	0	0.057775	0.029051	0.0468805	0.0310056	0.0584762	0.0341115	0.0471647	0.00840854	0.0828972
CDC25B	0.257613	0.27522	0.20512	0.390412	0.335432	0.227356	0.297339	0.265739	0.230194	0.161484	0.157332	0.222334	0.288821	0.335089	0.255411	0.34062	0.350667	0.324252	0.245979	0.273111	0.27928	0.144356	0.272037	0.186007	0.170129	0.228133	0.221081	0.248633	0.268231	0.347702	0.348012	0.244393	0.238266	0.255695	0.270303	0.215179	0.220669	0.262712	0	0.216346	0.278109	0.265508	0.354464	0.304749	0.229473	0.170592	0.147296	0.293762
AP5S1	0.0314932	0.0198543	0.0258417	0.0478135	0.0348533	0.0278806	0.0446578	0.0357729	0.033846	0.0259037	0.032331	0.0267924	0.046378	0.0437538	0.0278184	0.0439652	0	0.0355357	0.0570215	0.0265642	0.0343714	0.0276835	0.0515911	0.0300614	0.0301051	0.0377566	0.169338	0.0278506	0.0315924	0.0266641	0.0571221	0.032925	0.0331609	0.0298386	0.0163784	0.0213436	0.0348515	0.0351797	0	0.024423	0.0286876	0.0304451	0.0296831	0.043482	0.0260506	0.0219896	0.013974	0.0906387
MAVS	0.179421	0.192722	0.15663	0.231286	0.179235	0.15051	0.184889	0.223768	0.161151	0.130704	0.109241	0.184054	0.204643	0.201483	0.190075	0.205554	0.408499	0.205741	0.171816	0.176648	0.17947	0.129022	0.255402	0.120003	0.110205	0.165821	0.311339	0.171721	0.212343	0.190449	0.265045	0.197985	0.190731	0.166381	0.178058	0.15408	0.142334	0.191264	0	0.214786	0.197242	0.178689	0.234511	0.210061	0.159943	0.11116	0.102492	0.239369
PANK2	0.269899	0.288669	0.203228	0.406966	0.324785	0.298969	0.296277	0.299816	0.213612	0.187515	0.18346	0.215617	0.286276	0.289617	0.234396	0.290894	0.258824	0.284816	0.282003	0.262795	0.271287	0.139331	0.243345	0.160619	0.206191	0.24403	0.310219	0.336713	0.410768	0.33054	0.301078	0.288166	0.223518	0.2264	0.224225	0.202274	0.19561	0.253705	0	0.267959	0.262074	0.232602	0.348636	0.314964	0.244813	0.157688	0.14243	0.295976
RNF24	0.433877	0.424248	0.263557	0.544455	0.456771	0.440137	0.389941	0.38542	0.234511	0.267387	0.26928	0.380277	0.445178	0.328002	0.305635	0.363274	0.937445	0.400407	0.366994	0.39589	0.344343	0.209236	0.45118	0.205266	0.266569	0.384323	0.262861	0.598992	0.600527	0.509514	0.542122	0.340841	0.344192	0.305189	0.449036	0.265915	0.262007	0.397237	0	0.396991	0.351154	0.471632	0.447129	0.511949	0.39882	0.147239	0.174791	0.348398
SMOX	0.0288521	0.0371404	0.0228396	0.0487084	0.0419683	0.0286654	0.0225842	0.0384071	0.0287525	0.0220538	0.0210331	0.01545	0.028279	0.0370102	0.0275841	0.0341445	0	0.031152	0.0344027	0.0298269	0.0266928	0.0279772	0.0174313	0.0298866	0.013399	0.0217968	0	0.0351535	0.0396677	0.0286525	0.0362633	0.0338682	0.0255855	0.0194158	0.0288404	0.0223835	0.0213755	0.0272279	0	0.0405938	0.028835	0.0199866	0.0328791	0.0224933	0.0173453	0.0169834	0.0181304	0.0322261
ADRA1D	0.00234869	0.015524	0.00948645	0.0285183	0.0350157	0.0240089	0.0197897	0.00945032	0.0264578	0.0234955	0.0286136	0.0107422	0.0150571	0.0124183	0.0149774	0.0363677	0	0.0158751	0.0234451	0.0210187	0.0105976	0.0103315	0.00814345	0.0227898	0.0140285	0.0158477	0	0.00806471	0.0265614	0.00766937	0.00364751	0.0106601	0.0137596	0.0053587	0.000607697	0.0075892	0.0063937	0.00574773	0	0.0437657	0.0288869	0.00419565	0.00773636	0.0172398	0.00276303	0.00166762	0.0272665	0.00701685
PRNP	0.464022	0.442081	0.28651	0.570839	0.478471	0.51709	0.247928	0.446881	0.254443	0.320911	0.35554	0.399984	0.454005	0.371602	0.271145	0.333121	0.562162	0.358363	0.405071	0.377328	0.365944	0.278374	0.462359	0.231906	0.289867	0.428867	0.644718	0.740477	0.604145	0.514094	0.552028	0.376631	0.365836	0.375382	0.543462	0.335286	0.300529	0.411658	0	0.451651	0.33631	0.449941	0.407069	0.567956	0.408751	0.231195	0.165578	0.215628
PRND	0.00018818	0.000278442	0.000155406	0.000101064	0.000250336	0	0	0	3.59235e-05	0	2.86988e-05	0	0	0	0	0	0	0.000161132	0	0	0	0.000287429	0	0.00167155	0	0	0	0	0.000817924	0	0	0	0	0	0	0	9.24845e-05	0	0	0	0.000364358	0	0	0	0	0	0	0
RASSF2	0.00862894	0.00828075	0.00902422	0.0272816	0.0184331	0.00954282	0.0146979	0.0142465	0.0125312	0.007753	0.00411231	0.00766381	0.00671877	0.0124677	0.00771124	0.00982024	0	0.00567924	0.0123537	0.00855616	0.00827524	0.00623876	0.0104115	0.00889033	0.00739479	0.00895345	0	0.0107506	0.0187203	0.00934175	0.014524	0.0146576	0.0104713	0.0091344	0.0158128	0.0071989	0.00681158	0.0076587	0	0.0115256	0.0115047	0.00509447	0.00831688	0.0119308	0.00580057	0.0297546	0.00448407	0.029207
SLC23A2	0.405304	0.394025	0.254374	0.536197	0.445987	0.397755	0.38151	0.367728	0.235685	0.241668	0.250995	0.376959	0.430597	0.294502	0.281896	0.353551	0.65109	0.341616	0.354317	0.334192	0.331794	0.174771	0.433691	0.18976	0.275551	0.35216	0.308765	0.555591	0.568986	0.494084	0.510689	0.306027	0.309036	0.283122	0.425486	0.266135	0.266405	0.349854	0	0.370406	0.337313	0.454521	0.416828	0.451705	0.382763	0.215305	0.149686	0.392413
TMEM230	0.190719	0.196144	0.178203	0.272596	0.19811	0.218063	0.21582	0.23394	0.170165	0.146313	0.145623	0.177217	0.185024	0.2608	0.147381	0.204293	0.392186	0.186281	0.242108	0.163394	0.183627	0.148191	0.19097	0.136272	0.174822	0.168058	0.222631	0.282977	0.350965	0.207695	0.24097	0.226058	0.19522	0.200299	0.222174	0.139441	0.188745	0.201505	0	0.182721	0.182052	0.204578	0.229293	0.224533	0.235002	0.127553	0.0787483	0.224366
PCNA	0.0187854	0.0248109	0.0261531	0.0352274	0.0336839	0.0378546	0.0651614	0.0580266	0.028274	0.0247965	0.0202356	0.0202214	0.0280057	0.0438858	0.0145475	0.0347313	0	0.0183574	0.052726	0.0183078	0.0266301	0.0178274	0.0152487	0.0157744	0.027751	0.0316722	0.0436685	0.0488341	0.0541735	0.0313216	0.0340346	0.0257182	0.0211839	0.0361416	0.0158895	0.0119345	0.0343642	0.0414457	0	0.0238188	0.023142	0.0220625	0.0279468	0.0458698	0.0370008	0.010282	0.00846211	0.045975
CDS2	0.292065	0.282974	0.214159	0.33979	0.279986	0.305557	0.325616	0.305164	0.202458	0.19463	0.207586	0.231375	0.279779	0.28282	0.234978	0.26728	0.324186	0.26455	0.295603	0.264092	0.259093	0.165981	0.252535	0.185163	0.230087	0.235371	0.50705	0.381906	0.410163	0.321809	0.353044	0.280085	0.258313	0.238798	0.27115	0.229763	0.223926	0.28773	0	0.295556	0.24716	0.317767	0.344768	0.340241	0.295001	0.169409	0.143061	0.341437
PROKR2	0.00123455	0.00107653	0.00201288	0.00276717	0.00112077	0.00219513	0.00110027	0.00274301	0.00378443	0.00205674	0	0.00266961	0.00175754	0.00152989	0.00135279	0.000734464	0	0.00106069	0.00634895	0.00173064	0.00273177	0.00116663	0	0.00358428	0.00135536	0.00163636	0	0.00115055	0.00239343	0.00235906	0.000353324	0.00243324	0.00163578	0.00527092	0.00230111	0.000704056	0.000560471	0.00121395	0	0.000952291	0.00158054	0.000980923	0.00583902	0.000254018	0.0025412	0	0.000784718	0.00470751
GPCPD1	0.251256	0.245573	0.18256	0.335395	0.240251	0.292547	0.161791	0.262797	0.173281	0.179794	0.196963	0.19826	0.20166	0.224493	0.21683	0.259027	0.699028	0.298664	0.239643	0.236726	0.228295	0.162222	0.128567	0.160579	0.226182	0.22018	0.257479	0.288843	0.342642	0.210367	0.156269	0.200855	0.203096	0.217796	0.16974	0.167786	0.166289	0.213515	0	0.208895	0.205945	0.163728	0.206974	0.301242	0.270295	0.128794	0.107428	0.139859
SHLD1	0.211667	0.255072	0.181787	0.294748	0.178449	0.211079	0.117197	0.214716	0.138841	0.166579	0.151164	0.204804	0.195996	0.244611	0.213263	0.205749	0.459256	0.220213	0.201267	0.252576	0.196286	0.160473	0.226283	0.143946	0.154813	0.204993	0.256836	0.240359	0.180018	0.204394	0.210574	0.168791	0.218752	0.176711	0.169692	0.172154	0.143003	0.20348	0	0.176807	0.19451	0.16899	0.192319	0.220457	0.162875	0.123914	0.108559	0.124652
CHGB	0.150662	0.262097	0.186707	0.258479	0.192165	0.234589	0.239399	0.238278	0.20265	0.166251	0.177914	0.129167	0.17824	0.310094	0.186855	0.235763	0.346686	0.219336	0.304002	0.199075	0.208816	0.195717	0.160051	0.199121	0.23505	0.18079	0.241569	0.226151	0.411343	0.149375	0.229838	0.261612	0.169511	0.238343	0.138521	0.139308	0.20177	0.15394	0	0.266857	0.190831	0.154092	0.175315	0.190562	0.22885	0.172603	0.0740253	0.143736
TRMT6	0.0771805	0.0570211	0.0585394	0.0876882	0.0722137	0.0774738	0.0931997	0.0855427	0.0509105	0.0519549	0.0641533	0.0511432	0.0594464	0.081155	0.0504389	0.066202	0	0.0590704	0.0841987	0.0557513	0.0663384	0.0548088	0.0410445	0.043986	0.0571448	0.0723165	0.0830135	0.0972203	0.091679	0.0636659	0.0925239	0.0779905	0.0563587	0.0629568	0.0474632	0.0390617	0.0619732	0.0799927	0	0.07481	0.046675	0.0710674	0.0848868	0.0766242	0.0535615	0.0553893	0.0243409	0.151831
MCM8	0.0781429	0.0641164	0.0431444	0.0640927	0.0496251	0.0520143	0.0522487	0.0505877	0.0410678	0.0398276	0.0397421	0.050852	0.0622313	0.0660313	0.0522421	0.0511361	0	0.0550987	0.0397198	0.0535342	0.0446609	0.0477187	0.0275473	0.0391675	0.0379341	0.062756	0	0.0732913	0.102645	0.0466531	0.055284	0.0734815	0.0717056	0.0483674	0.0867694	0.0460837	0.0560748	0.0587076	0	0.0520285	0.0363403	0.0698243	0.0702982	0.0398142	0.0497046	0.035078	0.0200601	0.178166
CRLS1	0.311191	0.293208	0.212252	0.374496	0.311572	0.324401	0.210891	0.284652	0.185675	0.18725	0.200051	0.227863	0.237115	0.282167	0.197103	0.246533	0.696894	0.262437	0.282287	0.254686	0.255085	0.1649	0.209466	0.160792	0.213046	0.246035	0.40941	0.453173	0.437926	0.384782	0.331381	0.267968	0.248873	0.233436	0.271001	0.174932	0.197133	0.23702	0	0.273854	0.229117	0.278814	0.349908	0.318469	0.256223	0.151127	0.109597	0.203363
LRRN4	0.000581088	0.00208698	0.00419323	0.00417373	0.00334454	0.00138556	0.00152407	0.00402118	0.00390452	0.00131498	0.00151556	0.00480508	0.0025053	0.00183151	0.00308456	0.00243349	0	0.00324271	0.00343177	0.00224102	0.00392884	0.00275944	0	0.00542589	0.0012482	0.00199301	0	0.00259124	0.00527838	0.00449018	0.00512821	0.0061397	0.00179917	0.00211952	0.000476935	0.00171812	0.0024474	0.000586456	0	0.00223885	0.00157864	0.00269364	0.00240278	0.00090998	0.000755306	0	0.00150954	0
FERMT1	0.018258	0.0212211	0.0126767	0.0265632	0.0244188	0.0206472	0.00987173	0.00984203	0.0131796	0.0108638	0.0112985	0.00716972	0.0139765	0.0192821	0.00757453	0.0208178	0	0.0197279	0.0131007	0.0193524	0.0095603	0.0107189	0.0105942	0.019162	0.00736429	0.0239336	0.019396	0.0189051	0.0266204	0.0267994	0.0140921	0.0176432	0.012511	0.0133781	0.00433337	0.00937567	0.011767	0.00756182	0	0.0135725	0.0156609	0.00922571	0.0306701	0.00875774	0.00385371	0.0128883	0.00751011	0.00822067
BMP2	0.00537907	0.00347359	0.0033125	0.00397818	0.00327795	0.00455513	0.0118696	0.00636806	0.00294208	0.0059418	0.00576577	0.00211215	0.00441414	0.00911455	0.00209986	0.00350655	0	0.00218598	0.00328351	0.00432281	0.00290104	0.00276125	0.00383948	0.00284517	0.00231512	0.0044475	0	0.00548384	0.00502376	0.00617712	0.00745194	0.00559292	0.0026065	0.00816356	0.000332673	0.00244318	0.00866104	0.00720652	0	0.00635212	0.00302447	0.00377034	0.00255363	0.0106872	0.00323084	0.000362841	0.00105221	0.0428856
HAO1	0.00380139	0.00387286	0.00366746	0.00974785	0.00574851	0.00302027	0.000917459	0.00155232	0.0010435	0.0003949	0.00124043	0.000200835	0.00164084	0.00342063	0.000330452	0.00165172	0	0.00186466	0.00160451	0.00312577	0.00105673	0.00126944	0	0.000710456	0.00212792	0.00151242	0	0.00653054	0.0142408	0.00310413	0.000708091	0.0060948	0.000514846	0.00282432	0.00332825	0.000676117	0.00125626	0.000501261	0	0.000407364	0.00205023	0.00110504	0.00378149	0	0.00050284	0	0.000442069	0.00268863
TMX4	0.388738	0.408797	0.272854	0.490804	0.415176	0.443394	0.316072	0.383097	0.263791	0.249612	0.285408	0.315067	0.332147	0.311092	0.276813	0.326891	0.409316	0.341399	0.383697	0.325051	0.356622	0.216	0.281106	0.193198	0.308761	0.344157	0.346327	0.489003	0.538869	0.431739	0.423488	0.320054	0.301153	0.279678	0.291618	0.252621	0.279495	0.316802	0	0.340539	0.303623	0.353935	0.373368	0.381025	0.323741	0.18738	0.151428	0.273227
PLCB1	0.174692	0.127104	0.107179	0.125822	0.118245	0.124108	0.165651	0.159465	0.0964483	0.13507	0.0827223	0.145871	0.127364	0.112405	0.101741	0.122224	0.02912	0.119427	0.12014	0.109772	0.0905306	0.100536	0.107007	0.0900663	0.114278	0.0893105	0.105667	0.161545	0.151451	0.213664	0.174812	0.143835	0.116124	0.100392	0.141733	0.09273	0.0942191	0.173333	0	0.124877	0.125492	0.122804	0.196523	0.136233	0.1131	0.197702	0.125408	0.241741
PLCB4	0.516129	0.473454	0.334265	0.562408	0.487276	0.473818	0.418366	0.43058	0.29901	0.322762	0.338337	0.42608	0.482059	0.400569	0.40683	0.408537	0.683589	0.466614	0.404499	0.42867	0.435332	0.318819	0.501054	0.292472	0.349822	0.431757	0.315668	0.632488	0.603358	0.564887	0.560677	0.421059	0.402021	0.354321	0.516381	0.363668	0.321836	0.44371	0	0.439932	0.391415	0.536996	0.487776	0.513666	0.466456	0.26199	0.235879	0.463178
LAMP5	0.24171	0.212403	0.190441	0.196461	0.222594	0.257828	0.411882	0.310595	0.194373	0.15603	0.144959	0.137484	0.227902	0.300899	0.127249	0.269802	0.11301	0.218439	0.31267	0.176884	0.184042	0.197687	0.11981	0.174609	0.22723	0.198237	0.412533	0.452111	0.345397	0.334738	0.275925	0.291228	0.178513	0.317999	0.12736	0.148609	0.291524	0.218281	0	0.233126	0.181631	0.232323	0.275785	0.310868	0.25699	0.233058	0.0854025	0.385039
PAK5	0.398441	0.444742	0.251433	0.535467	0.43551	0.429117	0.395502	0.371293	0.223641	0.264532	0.253231	0.403878	0.441615	0.358499	0.287295	0.361149	0.720153	0.383386	0.364427	0.297655	0.335256	0.177184	0.457314	0.188003	0.259635	0.350319	0.550106	0.637609	0.626743	0.527726	0.563127	0.346117	0.304187	0.271104	0.475402	0.287742	0.22188	0.37437	0	0.3584	0.354435	0.482193	0.439785	0.490578	0.330846	0.248716	0.150617	0.489372
ANKEF1	0.0119474	0.011736	0.0289612	0.0880043	0.0662167	0.0224592	0.0404449	0.0205687	0.0314103	0.00919954	0.0157286	0.00431173	0.012776	0.0492381	0.00937728	0.0334442	0	0.0172396	0.0289952	0.0122734	0.0301151	0.0202822	0.0152802	0.0253358	0.00934054	0.00873784	0	0.0245189	0.0721443	0.0318916	0.0187477	0.0429344	0.0112976	0.0434595	0.00496983	0.0113194	0.0623973	0.0156042	0	0.019423	0.027944	0.0109592	0.101344	0.0273674	0.0147558	0.0254599	0.00750201	0.0287686
SNAP25	0.153294	0.180879	0.105518	0.241815	0.156993	0.176539	0.0907646	0.138867	0.0970504	0.118102	0.113504	0.161391	0.188972	0.127345	0.123543	0.14129	0.763948	0.135552	0.119982	0.143858	0.140798	0.101301	0.257835	0.102663	0.117384	0.12746	0.175097	0.211962	0.23376	0.202096	0.244637	0.117654	0.120738	0.115075	0.209947	0.125868	0.0913363	0.146148	0	0.219386	0.162915	0.206371	0.186808	0.174861	0.126462	0.0796109	0.0801648	0.158335
MKKS	0.149169	0.129128	0.10116	0.164703	0.144827	0.179736	0.148717	0.178585	0.100354	0.0878549	0.116334	0.0885201	0.116361	0.158304	0.103024	0.132855	0.110801	0.111573	0.165148	0.117634	0.117739	0.0865091	0.0830449	0.0822208	0.105269	0.131823	0.079963	0.187669	0.180071	0.134627	0.145339	0.11087	0.104941	0.116688	0.0638662	0.0896368	0.114576	0.125492	0	0.131722	0.11647	0.0914133	0.124341	0.161031	0.126165	0.0523028	0.0430629	0.118083
SLX4IP	0.275452	0.293497	0.24236	0.39005	0.33144	0.305911	0.286852	0.288109	0.215284	0.251236	0.213577	0.259886	0.293009	0.284848	0.227274	0.28075	0.277182	0.283077	0.289327	0.294858	0.273066	0.189246	0.269289	0.234641	0.271155	0.285723	0.194892	0.321897	0.429851	0.4013	0.313516	0.193254	0.277734	0.300782	0.323333	0.235245	0.228811	0.319071	0	0.316786	0.270437	0.301336	0.273635	0.367985	0.325433	0.135697	0.143479	0.36809
JAG1	0.107839	0.156719	0.133989	0.161752	0.168969	0.160429	0.32786	0.161997	0.116101	0.102638	0.0764596	0.127896	0.141126	0.164441	0.104473	0.118464	0.527707	0.0627811	0.169838	0.0833357	0.129839	0.0755465	0.199892	0.161542	0.122094	0.113416	0.279374	0.220224	0.204444	0.199229	0.22233	0.148629	0.100139	0.20133	0.0812613	0.172104	0.101046	0.112336	0	0.148075	0.143831	0.141578	0.149149	0.17362	0.0963066	0.0700849	0.0448509	0.268563
BTBD3	0.34681	0.327294	0.240103	0.435029	0.373773	0.370756	0.358087	0.320012	0.213909	0.220695	0.238721	0.271619	0.29185	0.283791	0.215099	0.288497	0.945229	0.257808	0.317985	0.290754	0.273033	0.164223	0.282786	0.180018	0.257395	0.325702	0.440589	0.54109	0.496024	0.414536	0.422805	0.291596	0.254817	0.263116	0.336578	0.196055	0.235894	0.325541	0	0.317874	0.237275	0.333448	0.343041	0.416789	0.357416	0.145662	0.136835	0.286691
SPTLC3	0.00511982	0.00796267	0.00864428	0.0159961	0.0083239	0.00396821	0.00369055	0.00961474	0.00580318	0.00662867	0.00161805	0.00519351	0.00263514	0.0104918	0.0054265	0.00815566	0	0.00775888	0.00563413	0.00451934	0.00751393	0.0074816	0.00873385	0.00671615	0.0044976	0.00587933	0.0423754	0.00719736	0.0182372	0.0113133	0.00903334	0.00994966	0.00490005	0.00407526	0.00717988	0.00228881	0.00471274	0.00454644	0	0.0214389	0.00678144	0.00534115	0.0102818	0.00594412	0.00726078	0.00476949	0.00137508	0.00799268
ISM1	0.0108561	0.00998359	0.011919	0.0215448	0.014623	0.00693303	0.0060465	0.0119153	0.0113684	0.00498107	0.00509624	0.00834434	0.00446884	0.0212819	0.00822191	0.0139487	0	0.021207	0.00933999	0.00731744	0.00956261	0.0137005	0.00629579	0.00590993	0.00363607	0.00767582	0.0153956	0.00972267	0.0229447	0.0196583	0.00661596	0.0181768	0.00990658	0.011005	0.00734794	0.00817527	0.0100285	0.00721188	0	0.013244	0.0124499	0.00846153	0.0162117	0.00685884	0.0049932	0.00249638	0.00579685	0.0103761
TASP1	0.443898	0.435534	0.268944	0.518483	0.440126	0.433552	0.356293	0.391925	0.242604	0.262726	0.251426	0.400681	0.452156	0.338589	0.292785	0.355799	1.27094	0.379083	0.361166	0.369928	0.322985	0.183501	0.401109	0.200477	0.306787	0.386401	0.317698	0.604078	0.602035	0.521888	0.460145	0.355228	0.319465	0.291539	0.467837	0.275769	0.260745	0.390631	0	0.416998	0.347252	0.448613	0.435277	0.493715	0.374412	0.215051	0.1728	0.249123
ESF1	0.418999	0.414445	0.262189	0.51761	0.400058	0.392529	0.35835	0.36221	0.236217	0.236631	0.241183	0.294225	0.378923	0.321564	0.27086	0.322998	0.340299	0.343368	0.34913	0.315258	0.328644	0.190057	0.267407	0.209508	0.247702	0.340319	0.334174	0.557196	0.515898	0.481603	0.456119	0.306719	0.298124	0.273614	0.326795	0.251045	0.2545	0.347901	0	0.338139	0.303108	0.34812	0.420299	0.408106	0.329841	0.196664	0.16162	0.263815
NDUFAF5	0.308032	0.272649	0.199112	0.274153	0.248349	0.255954	0.230317	0.251624	0.177359	0.159391	0.179337	0.226442	0.257506	0.229134	0.196544	0.235587	0.392186	0.232499	0.226584	0.221615	0.234825	0.149293	0.221715	0.149027	0.19404	0.250267	0.279847	0.32243	0.392374	0.306736	0.295537	0.254689	0.237649	0.193773	0.272381	0.200808	0.185817	0.221613	0	0.255383	0.207997	0.31575	0.301587	0.297262	0.228911	0.130831	0.116541	0.320484
SEL1L2	0.0358713	0.024576	0.0321296	0.0644023	0.0351563	0.0236528	0.0146559	0.0182667	0.0260383	0.0239692	0.0168876	0.0139339	0.0297312	0.0285132	0.0223055	0.0345836	0.181454	0.0241918	0.0245494	0.0283981	0.0208776	0.0150891	0.00581605	0.02562	0.0324204	0.0354593	0	0.0320378	0.0592248	0.0381454	0.0496065	0.0315349	0.0293706	0.0337001	0.0216184	0.0203371	0.0236444	0.0319102	0	0.0275321	0.0276114	0.0191334	0.0353106	0.0250905	0.0224951	0.0145921	0.0269683	0.0263614
MACROD2	0.333029	0.316192	0.236318	0.319973	0.289262	0.298653	0.324764	0.332248	0.189701	0.279699	0.210555	0.266472	0.348114	0.269902	0.255316	0.223937	0.299494	0.278586	0.272049	0.268666	0.249368	0.195634	0.29486	0.174756	0.253674	0.288626	0.305866	0.419385	0.393045	0.295004	0.362928	0.235516	0.250948	0.271266	0.315008	0.236518	0.171741	0.29026	0	0.237244	0.290212	0.26326	0.254339	0.354208	0.307228	0.192458	0.147609	0.632817
FLRT3	0.192641	0.129159	0.149736	0.186085	0.123716	0.170958	0.186388	0.157479	0.111638	0.112038	0.152244	0.141394	0.107357	0.162713	0.0788497	0.14963	0	0.110825	0.210898	0.107483	0.126081	0.108823	0.074241	0.0698569	0.16539	0.12175	0.0676612	0.218536	0.204159	0.18375	0.190254	0.139756	0.124718	0.121493	0.105008	0.0740784	0.19282	0.191805	0	0.165766	0.0990511	0.15587	0.181809	0.165846	0.138364	0.069853	0.0374682	0.0593377
KIF16B	0.39131	0.453062	0.327073	0.473411	0.420725	0.428763	0.287923	0.395048	0.268788	0.279329	0.307118	0.367794	0.403361	0.337863	0.327708	0.34478	0.711405	0.362998	0.364584	0.361489	0.365464	0.247249	0.375716	0.239569	0.306658	0.376459	0.518929	0.54777	0.55758	0.529137	0.475154	0.324821	0.356533	0.327009	0.446843	0.295698	0.289737	0.373882	0	0.374407	0.347034	0.455639	0.439226	0.433419	0.379681	0.281171	0.186988	0.273774
SNRPB2	0.128618	0.104569	0.102892	0.211416	0.148929	0.134681	0.182741	0.153218	0.11001	0.0800151	0.10807	0.0695875	0.0991392	0.1668	0.0860316	0.123901	0	0.106772	0.179899	0.106619	0.13607	0.0818625	0.064587	0.0923069	0.104837	0.097114	0.117613	0.162338	0.267421	0.147374	0.144967	0.147452	0.104131	0.125026	0.0972372	0.0656822	0.103166	0.12187	0	0.12397	0.1017	0.109536	0.166659	0.106155	0.107947	0.0690053	0.0521512	0.1717
OTOR	0	0	2.52311e-05	0	0.000345443	0	0.000248236	0.000444113	8.56381e-05	0	0.000383714	0	0.0003394	0	7.29376e-05	0	0	0	0	0.00027279	0.000572872	0	0	0	0	0	0	0	0.000578517	0.000868266	0.00312397	0.000530822	0.000114433	0.000564848	0	0.00010589	8.99674e-05	0	0	0	0.000102781	0.000869507	0.000992209	0	0	0	0.000116468	0.00652957
PCSK2	0.35434	0.339551	0.245753	0.532718	0.408251	0.426605	0.396618	0.323486	0.24255	0.267161	0.257811	0.343884	0.387451	0.298141	0.269613	0.337611	0.564681	0.331313	0.298897	0.349911	0.294621	0.168756	0.413426	0.218378	0.253247	0.310251	0.665514	0.565566	0.624418	0.453201	0.444918	0.339682	0.255283	0.271873	0.415247	0.256562	0.214852	0.332577	0	0.366965	0.366046	0.407597	0.409847	0.456073	0.310851	0.19317	0.184639	0.532397
BFSP1	0.0477336	0.0303778	0.027733	0.0491564	0.0315379	0.0268138	0.019274	0.0334064	0.0328709	0.0206262	0.0243762	0.0298519	0.0476706	0.0585028	0.0542772	0.0416054	0	0.0651524	0.0344157	0.0431615	0.0360035	0.0285907	0.0100833	0.0514439	0.0249365	0.0344333	0.0565387	0.0306795	0.0344882	0.0376777	0.037533	0.0310859	0.0255208	0.0263953	0.0346893	0.0247752	0.0294465	0.0365194	0	0.031878	0.0373339	0.0354481	0.0480078	0.0180822	0.0178503	0.0247272	0.0181254	0.0325416
DSTN	0.372323	0.360094	0.253485	0.489285	0.387657	0.376184	0.397284	0.392707	0.235728	0.232009	0.275861	0.295313	0.334891	0.323241	0.27142	0.314302	1.18942	0.324727	0.363118	0.297216	0.321247	0.184174	0.322532	0.208229	0.283523	0.30679	0.227427	0.524044	0.553481	0.433528	0.438216	0.321447	0.279364	0.285083	0.321895	0.244662	0.25408	0.367959	0	0.346595	0.295304	0.345414	0.395782	0.452094	0.363893	0.21824	0.150269	0.339816
RRBP1	0.0570728	0.0774744	0.0597805	0.0685227	0.0571354	0.0389918	0.0701263	0.0808892	0.0549497	0.0402638	0.0547029	0.0404896	0.0715279	0.0737889	0.0606771	0.0586025	0	0.0620102	0.0575522	0.0447698	0.0480981	0.0544213	0.0695463	0.0439745	0.0551823	0.059949	0.127244	0.0603104	0.0615235	0.0579004	0.124595	0.0537415	0.0680722	0.0443727	0.0478676	0.0503558	0.0520524	0.0913304	0	0.0921921	0.0636874	0.0654418	0.0843612	0.0788422	0.0485475	0.0703458	0.0281499	0.150925
BANF2	0.00272202	0.00256957	0.00529475	0.0144033	0.0102824	0.00330115	0.000793771	0.00173138	0.0022364	0.000932222	5.88746e-05	0.00147322	0.00028245	0.00331734	0.00211798	0.00294234	0	0.00579886	0.0020692	0.00112065	0.00376207	0.0013285	0	0.00201297	0.0014093	0.0037713	0	0.00592088	0.0107932	0.00530665	0.00109714	0.00285558	0.000522448	0.00268543	0.00211652	0.000623216	0.00096297	0.000415176	0	0.00159187	0.00282147	0.000752771	0.00280404	0.00350343	0.00248367	0.0021686	0.000639656	0.0100207
SNX5	0.121109	0.133008	0.113792	0.193952	0.15	0.145045	0.143817	0.156431	0.105109	0.107862	0.107568	0.106925	0.149363	0.129251	0.102007	0.133769	0	0.1187	0.147777	0.121767	0.130701	0.0834661	0.135723	0.078444	0.118901	0.133555	0.162327	0.181873	0.154826	0.171867	0.168891	0.125058	0.124753	0.117189	0.112688	0.0897169	0.113492	0.144113	0	0.152859	0.114056	0.111031	0.149318	0.173624	0.159212	0.0765042	0.0568563	0.115152
OVOL2	0.0736912	0.117253	0.113106	0.194066	0.154416	0.0933525	0.0519832	0.107904	0.106843	0.0764022	0.0781217	0.0971853	0.0896784	0.15415	0.140876	0.16135	0.245432	0.125239	0.123714	0.0901893	0.132869	0.0981006	0.0551464	0.123606	0.098963	0.100402	0.101687	0.107728	0.142031	0.0893764	0.0701589	0.122382	0.108238	0.106859	0.0973101	0.0904805	0.084311	0.100672	0	0.178293	0.140968	0.0832231	0.135805	0.0642856	0.129159	0.0783132	0.0721826	0.0710337
MGME1	0.039939	0.0317715	0.0340666	0.0580423	0.0421794	0.0359002	0.029166	0.0413444	0.032772	0.0202702	0.0224332	0.0242986	0.0338843	0.0526205	0.0302138	0.0443024	0	0.0381305	0.0363215	0.0292456	0.0349944	0.0357173	0.0195622	0.0331704	0.0227773	0.035199	0	0.0419645	0.0649941	0.0353452	0.033708	0.0386707	0.0336343	0.0406597	0.0393722	0.0206507	0.0310203	0.0376622	0	0.0501112	0.0341761	0.0336067	0.0472607	0.0218836	0.0359457	0.0248216	0.0128684	0.0323352
PET117	0.0053877	0.00414959	0.00519004	0.0111684	0.00558639	0.0049182	0.00176707	0.00643753	0.00647972	0.00105628	0.00241732	0.00201345	0.00112199	0.00610512	0.00243963	0.00477555	0	0.00297339	0.015971	0.00496688	0.0101688	0.00295856	0.00097495	0.00426765	0.00197392	0.00364163	0	0.0052632	0.0129214	0.0021058	0.00296559	0.00549325	0.00236383	0.00461823	9.39526e-05	0.00169433	0.00296331	0.000783003	0	0.00318902	0.00163754	0.000575977	0.0162333	0.0037855	0.00309955	0.00865936	0.0024866	0.00528811
KAT14	0.122093	0.121299	0.102315	0.121834	0.108436	0.143341	0.106043	0.125709	0.0969873	0.0900445	0.101375	0.101837	0.110946	0.12008	0.093569	0.104155	0.165262	0.119652	0.130235	0.111423	0.119489	0.0813995	0.110439	0.0769685	0.102085	0.120042	0.292475	0.13395	0.10224	0.121504	0.145246	0.114545	0.0997196	0.0886707	0.108543	0.101382	0.0854838	0.0937101	0	0.11439	0.101368	0.089127	0.124741	0.114481	0.0817161	0.0531019	0.0531467	0.115392
ZNF133	0.387917	0.343188	0.223948	0.348155	0.306085	0.318271	0.272936	0.309576	0.200597	0.218183	0.237649	0.30783	0.376081	0.262304	0.248951	0.245616	0.808958	0.274804	0.282043	0.276193	0.261951	0.161571	0.297695	0.175807	0.216465	0.318568	0.199382	0.454136	0.355516	0.403409	0.427376	0.260555	0.259902	0.230708	0.376447	0.219862	0.200508	0.326636	0	0.303957	0.250116	0.32377	0.337578	0.358475	0.286776	0.153846	0.123469	0.240368
DZANK1	0.238868	0.246992	0.195413	0.304156	0.252651	0.230734	0.199839	0.252757	0.195812	0.162691	0.185441	0.164679	0.244794	0.263625	0.197956	0.244733	0	0.256774	0.24794	0.22127	0.227176	0.158427	0.193619	0.154083	0.189908	0.210418	0.189083	0.277626	0.273167	0.287705	0.269018	0.207097	0.211249	0.208352	0.197515	0.173973	0.192711	0.233795	0	0.253999	0.20865	0.226439	0.2979	0.238642	0.206113	0.154354	0.115101	0.187198
POLR3F	0.162809	0.156397	0.133712	0.204223	0.178607	0.166911	0.0926542	0.173173	0.145294	0.0888801	0.110689	0.098813	0.162079	0.247284	0.140925	0.198814	0.181454	0.236539	0.187807	0.181434	0.18182	0.112851	0.0843958	0.119099	0.105631	0.134413	0.10279	0.167521	0.244074	0.175244	0.123845	0.217388	0.142292	0.126002	0.114538	0.121514	0.120046	0.136033	0	0.169929	0.165782	0.134176	0.2415	0.127803	0.123042	0.0876029	0.070127	0.0887259
RBBP9	0.0350404	0.0294725	0.0299333	0.0413932	0.0359576	0.0295622	0.0372266	0.0532615	0.0281842	0.0223881	0.0193396	0.0209187	0.0232491	0.0367123	0.021407	0.0265569	0.165262	0.0257181	0.0459415	0.020661	0.0264912	0.0292557	0.00912835	0.024451	0.0289059	0.0245778	0.0423754	0.0474558	0.0542781	0.0343262	0.0394881	0.0452872	0.0279859	0.0377647	0.0193895	0.0187237	0.0278974	0.0326259	0	0.0371487	0.0266375	0.0242353	0.0427668	0.0233976	0.0235616	0.0165721	0.0119554	0.0292362
SEC23B	0.167687	0.168394	0.131913	0.198835	0.161567	0.157664	0.129687	0.194804	0.142394	0.104042	0.118666	0.0981266	0.147782	0.199144	0.156001	0.180183	0.181454	0.17781	0.184758	0.160095	0.157116	0.126484	0.0882846	0.125528	0.117612	0.126934	0.0979677	0.1755	0.215717	0.151192	0.154321	0.175212	0.150617	0.139711	0.111633	0.12127	0.11979	0.134713	0	0.157033	0.161901	0.128136	0.19581	0.128512	0.146145	0.119595	0.0793866	0.163023
SMIM26	0.00093105	0.000282446	0.00035494	0.000721522	0	0.000211954	0.00166783	0.00137357	0.0012022	0.000339051	0.00236792	0.000148112	0.000356258	0.000489523	0.000460856	0.000755967	0	0.00010227	0.00333023	0.000726624	0.000810589	0.000654334	0	0.000649496	0.000837965	0	0	0.000568073	0.00039929	0	0.00201129	0.000847194	0.00017305	0.000614097	0	0.000515022	0.000809459	0.00106136	0	0.000818299	0.000493425	7.81978e-05	0.00119763	0.000442209	0	0.00182436	0	0.00354886
AL121900.2	0.0113693	0.0130918	0.0119907	0.0269649	0.0163106	0.0135763	0.010116	0.0172814	0.013157	0.00917115	0.011809	0.0118352	0.0118772	0.0301678	0.014369	0.0174142	0	0.0151634	0.014062	0.00969756	0.0149508	0.0109356	0.0129104	0.0114153	0.00525875	0.0121405	0	0.0103128	0.0116622	0.0152	0.0145745	0.0159485	0.00983179	0.0190854	0.00813073	0.0114324	0.0133865	0.00657196	0	0.0105404	0.0141515	0.00896214	0.0144811	0.0142324	0.00617169	0.00669007	0.00925287	0.0391919
DTD1	0.0686254	0.0825546	0.0740566	0.101676	0.0788847	0.0675978	0.102761	0.12555	0.0981885	0.0584693	0.0656595	0.0501031	0.0868802	0.12287	0.074876	0.106143	0.385353	0.102477	0.1252	0.0854161	0.0974221	0.0767937	0.0711859	0.0911987	0.0671274	0.0552595	0.0116812	0.0829342	0.113896	0.0726091	0.102966	0.116685	0.0865528	0.089457	0.0570353	0.0607943	0.0951996	0.0896271	0	0.0936245	0.0834362	0.0865341	0.114511	0.0694535	0.0734313	0.052677	0.0449854	0.0509413
SLC24A3	0.0565804	0.0713332	0.0730061	0.12274	0.0880097	0.0624875	0.0646693	0.0853355	0.0645563	0.0444842	0.0495343	0.0537645	0.0569653	0.0734987	0.0696151	0.0603367	0.245432	0.105069	0.055996	0.0719887	0.0513379	0.0568546	0.0577645	0.0517711	0.0488749	0.0710237	0.241627	0.0709481	0.121711	0.0830996	0.12637	0.0606497	0.0648554	0.0491828	0.0698772	0.0492596	0.0701112	0.0530373	0	0.0662108	0.0832612	0.102308	0.0786289	0.032681	0.0456653	0.160088	0.0448705	0.0822586
RIN2	0.0148184	0.0207759	0.0157929	0.0411063	0.0415745	0.0204361	0.0148472	0.0196804	0.017375	0.0108635	0.0086518	0.0121146	0.0130565	0.0287672	0.0118245	0.0167627	0	0.0206654	0.0184353	0.0174595	0.0143287	0.00822731	0.0249737	0.0142304	0.0114664	0.0136851	0	0.0248821	0.052168	0.0277552	0.0237238	0.0277866	0.0148058	0.0133832	0.0227229	0.00860992	0.0126365	0.0124976	0	0.0197513	0.0163517	0.0212717	0.0181816	0.0131561	0.0104246	0.0063096	0.016869	0.0230839
NAA20	0.144957	0.140426	0.123859	0.169176	0.141046	0.140831	0.179419	0.177924	0.123372	0.111681	0.127489	0.083809	0.135081	0.174371	0.1122	0.15845	0.265506	0.154984	0.202953	0.137803	0.151062	0.104192	0.130859	0.108809	0.131986	0.128017	0.120872	0.175577	0.21371	0.145961	0.160944	0.157419	0.120217	0.130751	0.113876	0.0962663	0.126044	0.127829	0	0.165304	0.12593	0.144774	0.163487	0.189468	0.15906	0.0782006	0.0666814	0.0983426
CRNKL1	0.0679825	0.0663598	0.0690633	0.122316	0.0870223	0.081084	0.109332	0.0969278	0.0741048	0.0562518	0.0562666	0.0455643	0.0582397	0.0983594	0.0598876	0.0971315	0.11301	0.0676276	0.111865	0.0626431	0.0663	0.0591779	0.0677325	0.0722654	0.0682137	0.0556975	0.0823408	0.0951343	0.100298	0.0714458	0.072223	0.0859166	0.0545727	0.0896635	0.0508667	0.0491272	0.0798183	0.0947787	0	0.0772177	0.0593199	0.0593895	0.100879	0.0678636	0.0755715	0.047683	0.0318848	0.0654262
CFAP61	0.208664	0.299257	0.224857	0.366082	0.267021	0.231012	0.15617	0.23923	0.208442	0.192778	0.217957	0.260494	0.27045	0.312135	0.186634	0.228555	0.476188	0.285899	0.247906	0.211797	0.27329	0.196772	0.206845	0.21093	0.164396	0.244847	0.142628	0.275917	0.301065	0.323693	0.282258	0.21592	0.250638	0.213634	0.226585	0.219177	0.178507	0.194503	0	0.287107	0.241335	0.239447	0.285132	0.292041	0.23198	0.107288	0.125707	0.223262
INSM1	0.0110415	0.00885035	0.0223301	0.0354347	0.0357766	0.0224987	0.0254896	0.0130558	0.0243328	0.0104114	0.0145423	0.01147	0.0140526	0.0212905	0.00620382	0.0156173	0.272772	0.00954365	0.0297042	0.00915168	0.00895979	0.0114426	0.0188768	0.0189182	0.0248253	0.01513	0	0.0357639	0.0156338	0.0312452	0.0229936	0.0167797	0.0102429	0.0204545	0.0168993	0.00846067	0.0165018	0.0262553	0	0.0219171	0.0117601	0.0106471	0.0140412	0.0272254	0.0160077	0.0106026	0.00935922	0.0103271
RALGAPA2	0.444439	0.436069	0.2919	0.525143	0.447696	0.433496	0.392485	0.400809	0.265652	0.293124	0.292733	0.376202	0.40908	0.340825	0.318262	0.359935	0.644894	0.382472	0.370927	0.365397	0.351208	0.237906	0.41792	0.236696	0.327085	0.375232	0.320337	0.567721	0.562217	0.499544	0.467733	0.34719	0.339336	0.319346	0.475274	0.297097	0.291991	0.395108	0	0.397959	0.351703	0.457658	0.42971	0.4902	0.399369	0.246306	0.212867	0.442826
KIZ	0.377228	0.375605	0.273846	0.435542	0.389346	0.393188	0.379394	0.36375	0.242859	0.246669	0.244581	0.304442	0.343265	0.315548	0.287263	0.320837	0.673727	0.325808	0.318903	0.313114	0.316859	0.191855	0.375605	0.219496	0.255098	0.320604	0.367355	0.553665	0.544009	0.469287	0.483779	0.323872	0.320143	0.296541	0.434523	0.252172	0.267275	0.350633	0	0.361482	0.296451	0.420936	0.428824	0.468609	0.363942	0.232771	0.163186	0.491485
XRN2	0.301571	0.304545	0.213506	0.398013	0.340467	0.340663	0.28734	0.29791	0.199199	0.204321	0.199079	0.2384	0.287559	0.25953	0.221689	0.278144	0.452672	0.284286	0.283334	0.259101	0.265996	0.157106	0.232845	0.159236	0.212305	0.257262	0.345366	0.403618	0.461285	0.364247	0.311776	0.279883	0.25494	0.245212	0.317074	0.211415	0.211836	0.260129	0	0.301804	0.244834	0.321348	0.328781	0.34306	0.269416	0.131304	0.121536	0.333457
NKX2-2	0.00104756	0.0004812	0.000376504	0.00385369	0.00145817	0.00280236	0.00212771	0.00151031	0.000962343	4.61643e-05	0.000703514	0.000331224	0.000935029	0.000599332	0.00145551	0.000430797	0	0.000318237	0.000476633	0.000292903	0.000323163	0.000329979	0	0.000404071	0.00129837	0.000400093	0	0.00279193	0.00349038	0.00242741	0.00189882	0.000693578	0.000763459	0.000585765	0.00287531	0.000830842	0.00061859	0.000874422	0	0	0.000336866	0	0.000944856	0.000673563	0	0.00118133	0.000516399	0
THBD	0.0025994	0.00173715	0.00468376	0.00518653	0.0028622	0.00452925	0.0202505	0.00293634	0.00252389	0.00576253	0.00450135	0.00125367	0.00399898	0.00547398	0.000886967	0.00532502	0	0.00295819	0.0140129	0.00210792	0.00258587	0.00243158	0.00554818	0.00658099	0.00564405	0.00463421	0.0424021	0.0133798	0.00484548	0.0045683	0.00774994	0.00914932	0.00383655	0.00817565	0	0.00341918	0.00711174	0.00340679	0	0.0088726	0.00316612	0.00571689	0.00611237	0.00322437	0.0106517	0.00396971	0.000524566	0.0134479
CD93	0.000302265	0.000401476	0.000188792	0	4.78034e-05	0.000110604	0.00347906	0.000678773	0.000822255	0.000284077	0.000854224	0	0.000942418	0.000452951	0.000103135	0	0	0	0.000890332	0	0	0.000589803	0	0	0	0	0	0.00188178	0.000251711	0.000557536	0.00201801	0.000307173	0.000590103	0	0	0	0.000326477	0.000564768	0	0	0	0.000546396	0.00162096	0.000755424	0.00105905	0.00100148	0	0.00512341
NXT1	0.0159912	0.0105739	0.0108198	0.0119682	0.00935698	0.0108881	0.0278664	0.0180649	0.0188758	0.00878506	0.00725761	0.00975007	0.0179884	0.0190172	0.00824684	0.0175637	0	0.00837167	0.0229336	0.00778502	0.0136889	0.0120561	0.00594095	0.0119527	0.00827555	0.0102974	0.0116812	0.0134091	0.0212235	0.0157152	0.020305	0.0194978	0.0082034	0.0201719	0.00865953	0.00786358	0.018946	0.0141545	0	0.0163773	0.00816636	0.0114928	0.021877	0.0253378	0.0108093	0.0117925	0.00289648	0.0184286
GZF1	0.0492187	0.0382463	0.0511403	0.0501306	0.0494366	0.0658224	0.0830911	0.0624078	0.0477293	0.0400018	0.0479551	0.0376498	0.053921	0.0601984	0.039822	0.048908	0	0.0487355	0.0850962	0.0377977	0.0544401	0.0490478	0.0319635	0.0489856	0.0533365	0.0434139	0.107375	0.0677355	0.0876897	0.050248	0.0704195	0.0582729	0.0451573	0.0543467	0.029626	0.0402043	0.061482	0.0613942	0	0.0617343	0.0434833	0.0403499	0.0525954	0.0582295	0.0537192	0.0420155	0.0166297	0.112851
NAPB	0.388276	0.342394	0.255345	0.485194	0.403516	0.4813	0.387306	0.382554	0.232876	0.276316	0.311601	0.302171	0.341893	0.30469	0.247209	0.309618	0.559438	0.300174	0.363456	0.291618	0.320277	0.185965	0.305374	0.176086	0.315733	0.36195	0.375519	0.603765	0.582997	0.420568	0.461703	0.330532	0.299693	0.292395	0.405127	0.241577	0.255042	0.368822	0	0.348948	0.281041	0.39288	0.371563	0.504504	0.368091	0.154639	0.122161	0.348984
CST3	0.0751646	0.075439	0.0538298	0.152996	0.096305	0.103586	0.161447	0.155788	0.0871956	0.0640293	0.0852366	0.0986842	0.0995821	0.126877	0.0628114	0.0664562	0	0.0530263	0.121966	0.059071	0.0770748	0.0511099	0.179146	0.0614184	0.059796	0.0579661	0.144334	0.125377	0.179737	0.113095	0.219396	0.115392	0.110136	0.0702995	0.124258	0.0553994	0.075577	0.101096	0	0.0634442	0.0546226	0.109893	0.101465	0.102986	0.0883767	0.057659	0.0307717	0.115347
GGTLC1	0	0	0.000197773	0.000529911	0.000461285	0	0.000979755	0.000210813	0.000200534	0	0	0	0	0.000684185	0	0.00106812	0	0	0.000410453	0	0.00013333	0.00020544	0	0.00101461	0.000807488	0	0	0.000916257	0.000381469	8.36206e-05	0.00198456	0	0.00021343	7.18913e-05	0.00231122	9.2476e-05	0.000397044	0.000564917	0	0.000325927	0.00043542	0.00166961	0	0	0	0.000673838	3.60227e-05	0.0025108
SYNDIG1	0.477702	0.468843	0.32925	0.596219	0.469819	0.472624	0.395179	0.419145	0.275379	0.328972	0.298552	0.424673	0.491086	0.406831	0.355727	0.40444	0.726203	0.416527	0.397248	0.396927	0.414366	0.259404	0.476967	0.251812	0.311371	0.409808	0.530086	0.559963	0.532695	0.537455	0.578263	0.373549	0.384394	0.367722	0.50136	0.336742	0.31113	0.414864	0	0.465208	0.37524	0.487972	0.467705	0.53472	0.418501	0.1555	0.186673	0.691593
CST7	0	0.000163912	0.000246855	0.00117457	6.37223e-05	0.000125372	0.000110305	0.000521371	0.000586659	0	0.000137567	0	0	0	0.000149232	0	0	0.000663835	0.000541201	9.5925e-05	0.000243696	0.00118264	0	0.00187242	0.000223112	0	0	0	0.000395464	0.000194182	0.000544229	0.000873689	0.000602388	0.000405472	0	0.000165985	0.000112743	0	0	0	0.000382983	0	0.00111733	0	0.000219574	0.000554972	0.000623334	0.00399522
APMAP	0.174751	0.201483	0.146432	0.214019	0.176308	0.212133	0.244564	0.256842	0.144125	0.129167	0.164475	0.121416	0.165475	0.214358	0.154729	0.166783	0.272772	0.179272	0.235136	0.159167	0.170086	0.124402	0.113558	0.097756	0.177764	0.169552	0.239762	0.233857	0.263613	0.21724	0.241257	0.194132	0.167857	0.1473	0.159891	0.124158	0.17366	0.220026	0	0.199245	0.169028	0.205313	0.206046	0.221602	0.196807	0.108834	0.0745267	0.241496
ACSS1	0.0111655	0.00659259	0.0076404	0.0189739	0.0100204	0.0116114	0.0157803	0.0175201	0.0115242	0.00783778	0.00624266	0.00857147	0.00666366	0.0127988	0.00450095	0.00651676	0	0.00831519	0.0113126	0.00884782	0.00945756	0.00943586	0.00530375	0.00820657	0.00637536	0.00844268	0	0.0179874	0.0179354	0.015717	0.0316675	0.0186861	0.0136083	0.00945216	0.0147826	0.00680135	0.00695342	0.0101876	0	0.00805544	0.00507374	0.00775695	0.00877897	0.0116354	0.00583939	0.00347652	0.00465587	0.00849722
VSX1	0.00298123	0.00116371	0.00505419	0.00577596	0.00220407	0.00218257	0.00139151	0.010877	0.000435272	0.00529124	0.000883787	0.000465678	0.0026782	0.000196123	0.000503106	0.000102499	0	0.00388042	0.00369559	0.00346042	0.0034667	0.00469897	0	0.00291191	0.00308072	0.00257224	0	0.00314606	0.00363563	0.00330451	0.00277485	0.00178667	0.00224097	0.00315234	0.000556395	0.000737448	0.00216008	0.00229311	0	0.000294631	0.00169785	0.00285189	0.00333347	0	0.00909855	0.00169694	0.0018542	0.00599055
ENTPD6	0.211269	0.216635	0.168369	0.225297	0.206819	0.23035	0.294546	0.294687	0.171515	0.154169	0.164138	0.15581	0.250863	0.24738	0.173507	0.204504	0.483692	0.184144	0.276078	0.207763	0.204035	0.135372	0.256708	0.12201	0.220096	0.222265	0.279935	0.286734	0.308723	0.210411	0.359083	0.26284	0.211967	0.177246	0.214859	0.141575	0.196169	0.228934	0	0.256475	0.200832	0.254223	0.241503	0.36657	0.288566	0.127847	0.0854285	0.23395
PYGB	0.315991	0.276921	0.206091	0.285393	0.245745	0.257732	0.338594	0.327598	0.179346	0.191652	0.194783	0.257931	0.32151	0.303879	0.236579	0.261863	0.71094	0.267186	0.302081	0.229694	0.268171	0.151826	0.311621	0.175371	0.194149	0.237102	0.361493	0.349825	0.395262	0.29808	0.425764	0.278248	0.2639	0.193801	0.280614	0.188101	0.204632	0.304133	0	0.296265	0.240526	0.36552	0.348395	0.312189	0.262575	0.161353	0.113068	0.287958
ABHD12	0.310843	0.306536	0.233856	0.371033	0.300811	0.292484	0.306264	0.325704	0.217632	0.205309	0.223954	0.267312	0.362119	0.327975	0.259951	0.295939	0.514267	0.31122	0.308782	0.280195	0.282765	0.180313	0.364665	0.184497	0.214065	0.263091	0.263029	0.373357	0.39108	0.320723	0.446675	0.30484	0.286775	0.253004	0.319859	0.232187	0.228727	0.313122	0	0.329975	0.281788	0.353781	0.360804	0.350729	0.297629	0.180647	0.14967	0.320398
GINS1	0.103215	0.0843148	0.0825623	0.113065	0.0907093	0.0769954	0.0901033	0.0992009	0.0859965	0.0799341	0.0617608	0.0753424	0.105343	0.112097	0.0668159	0.0962464	0.0514914	0.0887379	0.0851825	0.0771646	0.0831044	0.0668252	0.102344	0.0720195	0.0633575	0.0794151	0.186124	0.0958604	0.11569	0.0957326	0.124338	0.108636	0.0870194	0.105804	0.0969542	0.0673681	0.0833389	0.0931682	0	0.0961284	0.079204	0.0952603	0.104034	0.0926218	0.0856565	0.0591854	0.059003	0.0703476
NINL	0.0493318	0.0522077	0.0461104	0.0709974	0.0457851	0.0486654	0.0217977	0.0527159	0.0540338	0.0230598	0.039148	0.0475561	0.0493155	0.0593682	0.0702986	0.0701336	0.0514914	0.101973	0.0428754	0.0605273	0.0603116	0.0616564	0.0325256	0.0437398	0.0316469	0.0383061	0.0424021	0.0412824	0.0601502	0.0391508	0.0425588	0.0700474	0.0533607	0.0350731	0.0598196	0.0445802	0.0480808	0.0410955	0	0.0565568	0.0646144	0.045312	0.0680759	0.0207673	0.0298025	0.0449746	0.0359045	0.0389283
NANP	0.0355861	0.0297277	0.0290457	0.0413503	0.0304612	0.0305111	0.0195754	0.0317671	0.0327607	0.0242723	0.02614	0.0295495	0.0185722	0.0338249	0.0251251	0.0300203	0	0.0420627	0.0345313	0.0268546	0.0331059	0.0269565	0.03752	0.0277174	0.0247056	0.0358327	0	0.0335315	0.0360831	0.0309096	0.0410091	0.040101	0.0225939	0.0233024	0.0243299	0.0269671	0.0222833	0.0296277	0	0.0458272	0.0302633	0.0190758	0.028818	0.0117417	0.0308453	0.0247991	0.0162876	0.0230062
ZNF337	0.23828	0.259515	0.219627	0.351868	0.279657	0.286964	0.292603	0.315641	0.20506	0.199057	0.200301	0.225971	0.293562	0.282521	0.213507	0.303867	0.247375	0.277519	0.287857	0.242753	0.240623	0.162169	0.261884	0.18483	0.211398	0.22073	0.220057	0.409456	0.352204	0.334826	0.379537	0.265048	0.236592	0.236311	0.232021	0.182214	0.197742	0.281468	0	0.307577	0.287936	0.266054	0.305283	0.358216	0.26703	0.152097	0.121472	0.329643
DEFB119	0.00187555	0.000680301	0.00133014	0.00295653	0.00287404	0.000647387	0.000538775	0.00136074	0.00142999	0.000141856	0.000618282	0.000459828	0.000759337	0.00119481	0.000788336	0.00285994	0	0.00110336	0.000548885	0.00128079	0.000688665	0.00087959	0.000701908	0.00130183	0.00255406	0.00307804	0	0.000209647	0.00333828	0.0015511	0.00268278	0.00178708	0.00180796	0.00143438	0.00315186	0.00180687	0.00141763	0.00144648	0	0.00108181	0.000256964	0.000945092	0.00131215	0.00170836	0	0	0.000710021	0
DEFB123	0.000743686	0.00179029	0.000895188	0.00245835	0.00176463	0.000306211	7.95928e-05	0.00151827	0.00228395	0.000367075	0.00113524	0.00167578	0.00032047	0.00116605	0.00116106	0.000807047	0	0.000731504	0.00164942	0.000412027	0.00152768	0.00192242	0.00159693	0.000913478	0.000746828	0.000730238	0	0.000922312	0.00312973	0.00192607	0.000865163	0.00292061	0.000911421	0.00290195	0.00256569	0.000951778	0.000990457	0.000837347	0	0	0.00264739	0.00234735	0.00267537	0.000193821	0.000687921	0	0.001996	0.00562891
DEFB124	0.00049737	0.000768311	0.000592449	0.00227539	0.00429592	0.000877333	0.00135171	0.00112233	0.00109004	0.000247387	0.00115703	0.00037539	0.000329192	0.000556622	0.00142213	0.00115736	0	0.000924327	0.00144462	0.000260642	0.00155638	0.000986165	0.00117323	0.00103094	0.00100005	0.000476382	0	0.000593649	0.00169192	0.00245144	0.000729006	0.000988948	0.00101134	0.00168905	0.000226006	0.000645466	0.00124926	0.000346986	0	0.000940233	0.000339496	0.000146205	0.000740671	0	0.00119301	0	0.00051038	0
REM1	0	0.000613225	0.00061457	0.00335872	0.00176161	0.000669023	0.000571895	0.00141253	0.000587667	7.36905e-05	0.000190735	0.000754351	0.000227784	0.00165727	0.000893134	0.000456609	0	0.000208249	0.000519497	0.00025976	0.000361818	0.000359926	0.000833398	0.000406387	0.000162179	0.000166715	0.00286794	0.00109305	0.00261148	0.00117894	0.00150119	0.00129997	0.000354707	0.00106936	0.00172801	0.000419138	0.000344115	0.00049968	0	0.00012379	0.000254011	0.000182485	0.000345789	0	0.00030894	0	0	0
HM13	0.340017	0.338107	0.230297	0.419925	0.352123	0.297943	0.313733	0.335529	0.228626	0.218151	0.222862	0.289682	0.382089	0.317819	0.268921	0.332174	0.586685	0.321602	0.313017	0.316011	0.315522	0.16889	0.429325	0.186465	0.215555	0.292056	0.288698	0.363419	0.440897	0.363974	0.458566	0.299909	0.293174	0.23891	0.407277	0.24626	0.238732	0.333408	0	0.330508	0.313213	0.386367	0.393454	0.35581	0.303498	0.172025	0.159453	0.316648
ID1	0.00232978	0.00353372	0.00258535	0.00655928	0.00428838	0.00359549	0.00828853	0.00703518	0.00442024	0.000629716	0.00206713	0.00144888	0.000944262	0.00416307	0.00285724	0.00251893	0	0.0032342	0.00485338	0.0015703	0.00277493	0.00130833	0.00429882	0.0014619	0.00396497	0.00465585	0	0.00533815	0.0037679	0.00386934	0.00617615	0.00446004	0.0040889	0.000985218	0.000184429	0.000869831	0.00560906	0.00229202	0	0.00463485	0.00220969	0.00261944	0.00721694	0.00391748	0.00374438	0.000509991	0.0028038	0.0374812
COX4I2	0.000638553	0.00010798	0.000463418	0.000180055	5.51455e-05	0	0	6.14323e-05	3.82617e-05	0	0	0	0.00032384	0	0.000339262	0.000450923	0	0	0	0	0.000185187	4.56306e-05	0	0.000435787	0	0.000319097	0	0	0.000890536	0	0	8.39179e-05	0.000571787	0.000344999	0	0	0.0001137	0	0	0.000593566	0.00070817	0	0.000931971	0.000301754	0	0	0	0.000630963
BCL2L1	0.231379	0.239068	0.189004	0.342116	0.243642	0.206651	0.229761	0.25341	0.19496	0.166337	0.174015	0.209865	0.238196	0.268262	0.21733	0.264651	0.181454	0.268086	0.250308	0.236581	0.220234	0.151079	0.273125	0.17293	0.169809	0.189202	0.133306	0.271118	0.273394	0.242019	0.31316	0.24069	0.212628	0.221993	0.230069	0.203345	0.187987	0.229958	0	0.218575	0.246676	0.19817	0.283217	0.222088	0.203616	0.146232	0.128883	0.2568
TPX2	0.0348006	0.0348273	0.0353884	0.0446567	0.0512407	0.0344354	0.0243113	0.0375625	0.033639	0.0251244	0.0289976	0.0278578	0.0218083	0.0378669	0.0241721	0.0370956	0	0.0377095	0.0344463	0.0358384	0.0264681	0.033462	0.0255538	0.0210891	0.0234739	0.0351593	0.163586	0.0576519	0.0788752	0.0339672	0.0315969	0.0448039	0.0308774	0.0377622	0.0341923	0.0209914	0.032851	0.0283301	0	0.0327117	0.0273004	0.0506263	0.0548943	0.0285881	0.0316956	0.0118055	0.0254352	0.0304898
MYLK2	0.0010374	0.00180355	0.00105419	0.00183566	0.000872841	0.00153481	0.00130566	0	0.00122241	0.000343249	0.00153057	0.000578142	0.00168635	0.000241513	0.000838982	0.000733935	0	0.000812956	0.000240047	0.000599972	0.0011373	0.000161258	0.000543193	0.000134009	0.000928798	0.000986744	0	0	0.00169895	0.000496014	0.00221611	0.000745848	0.00136143	0.000836333	0.000731019	0.000992775	0.000627456	0.00483589	0	0.0016914	0.000964675	0.00208202	0.00100135	0.00228095	0	0	0.00131068	0.00227864
FOXS1	0.00055194	0.000134609	0.000225093	0	0	0.000102183	0.000310614	0.000263494	6.64324e-05	0	0	0.0002375	0	0.000280733	7.81255e-05	0.000230849	0	0.000107687	0	0	0.000143253	0.000442233	0	0	9.52521e-05	0	0	0.000195454	0	0.000405913	0	0.00154628	0.000131692	0	0	0	0.000270604	0.00022852	0	0.000433213	0	0	0.000704585	0	0	0	0	0.00267112
DUSP15	0.0163822	0.00379332	0.012519	0.0125425	0.0157196	0.015234	0.0193166	0.0149367	0.0149154	0.0091196	0.0128305	0.00930098	0.0122007	0.028864	0.016513	0.0142263	0	0.0210095	0.015402	0.0140269	0.0302655	0.00970958	0.00845301	0.0150306	0.0115811	0.0140575	0	0.0108235	0.0209433	0.0164812	0.0188503	0.0197084	0.0143313	0.0102418	0.0135064	0.0143798	0.00961005	0.00547127	0	0.0245882	0.0188721	0.0150583	0.0271114	0.0269035	0.0199167	0.0227292	0.00525144	0.0143978
TTLL9	0.0518168	0.0341858	0.0426744	0.0663166	0.0727505	0.0510247	0.0840834	0.0489885	0.0536128	0.0250311	0.0608834	0.0499338	0.0402592	0.104591	0.0498615	0.0537151	0	0.0711198	0.0358977	0.0542374	0.0843989	0.034808	0.065013	0.0590525	0.0374943	0.0551655	0.0346453	0.0559666	0.0626503	0.0720008	0.0692736	0.0632797	0.0466648	0.0433166	0.0525819	0.0521912	0.0413379	0.0628974	0	0.0628776	0.0786482	0.0641703	0.0914752	0.0886913	0.0374063	0.113886	0.0307884	0.112356
PDRG1	0.0445089	0.0485202	0.0395865	0.0564643	0.0600076	0.0586875	0.073948	0.0600732	0.0506694	0.0302158	0.033983	0.0208485	0.038194	0.0672296	0.0403777	0.0583917	0	0.0441547	0.0792199	0.0380982	0.0440235	0.0429279	0.0455749	0.0436988	0.0382794	0.0478359	0.0478856	0.0438556	0.0801052	0.0449517	0.0529426	0.0594807	0.0462159	0.047396	0.0321756	0.0300748	0.0518382	0.0358148	0	0.055029	0.0505565	0.039767	0.0593087	0.0667318	0.0572176	0.0621337	0.0218779	0.161662
XKR7	0.0530903	0.061954	0.0572589	0.0699115	0.0696671	0.0515087	0.100065	0.0662123	0.0573048	0.045355	0.0492609	0.0563458	0.0770662	0.0746026	0.0737091	0.0570766	0.181454	0.0654444	0.0573031	0.0592977	0.0661097	0.0495734	0.113524	0.0629671	0.0454101	0.0440797	0.146273	0.0491176	0.061168	0.0635669	0.104549	0.0741935	0.0615917	0.0505713	0.0440866	0.0757112	0.04616	0.068597	0	0.079659	0.0645335	0.0481086	0.0733957	0.10664	0.0701794	0.0512947	0.052747	0.146115
CCM2L	0.03055	0.0234815	0.0264359	0.0541571	0.0374562	0.0284919	0.0234442	0.0247141	0.0286587	0.0181092	0.019505	0.0198419	0.0340443	0.0252465	0.0253809	0.0293545	0	0.032263	0.024312	0.0209597	0.0238146	0.0224707	0.0298405	0.0285838	0.0203801	0.0235455	0.0753208	0.0340991	0.0528464	0.0377309	0.0407794	0.0351071	0.031608	0.0283692	0.0243352	0.0192772	0.0218755	0.0325954	0	0.0335492	0.0298739	0.0334035	0.0372198	0.0217256	0.0343635	0.0176767	0.0168671	0.0605223
HCK	0.0387106	0.0262286	0.0225211	0.0391504	0.0343197	0.0212231	0.0119285	0.0165883	0.011352	0.00716036	0.00498565	0.0151817	0.0118376	0.0188957	0.00948537	0.0152681	0	0.0198424	0.0121372	0.0104911	0.0096378	0.0148104	0.030132	0.00966968	0.0194169	0.0264884	0.0436685	0.0192886	0.0349404	0.0205244	0.0155345	0.0362739	0.0120664	0.0159997	0.00778747	0.0124778	0.0129346	0.00870738	0	0.0132922	0.0136719	0.0177635	0.025381	0.00653518	0.0107749	0.00569564	0.00791478	0.0374117
TM9SF4	0.263826	0.277344	0.206872	0.32395	0.277535	0.255745	0.296918	0.299919	0.200498	0.193244	0.192734	0.243351	0.293959	0.284058	0.229293	0.266384	0.789714	0.269195	0.263603	0.244182	0.258532	0.156763	0.254463	0.176588	0.211998	0.241136	0.301144	0.306058	0.408414	0.290217	0.345031	0.280536	0.253993	0.230861	0.263678	0.19808	0.210701	0.269438	0	0.279956	0.254836	0.330651	0.316754	0.310838	0.281896	0.142573	0.142448	0.289007
PLAGL2	0.0691394	0.0519309	0.0605622	0.0624048	0.0533819	0.0627103	0.109695	0.0875948	0.0471237	0.0585148	0.0498751	0.0655196	0.056407	0.0569453	0.0516917	0.0475674	0.0514914	0.0578055	0.0808203	0.0381013	0.0561302	0.0521968	0.0798716	0.0417946	0.0513507	0.0497476	0.114837	0.0849475	0.0822566	0.0676141	0.088772	0.0981376	0.0574101	0.0603911	0.0350221	0.041721	0.0674573	0.0820104	0	0.0825446	0.0466026	0.0717958	0.085833	0.0847337	0.0792795	0.0531236	0.021582	0.188434
POFUT1	0.103155	0.113089	0.094622	0.151633	0.120259	0.0835405	0.0683619	0.141042	0.122083	0.0756781	0.0913209	0.0889678	0.114892	0.17839	0.121925	0.156158	0.110801	0.163071	0.118645	0.11384	0.119411	0.0877598	0.0966856	0.104201	0.0652676	0.0932369	0.019396	0.100733	0.115538	0.0926284	0.13115	0.116279	0.0969016	0.118862	0.087642	0.0933971	0.085691	0.099377	0	0.133554	0.124621	0.091846	0.154071	0.0893637	0.0809418	0.0888358	0.0888403	0.147855
KIF3B	0.291862	0.279862	0.212392	0.351049	0.306639	0.28932	0.287466	0.299056	0.211995	0.203696	0.212393	0.263388	0.310456	0.315451	0.244444	0.28626	0.494696	0.292587	0.295297	0.259795	0.268149	0.16474	0.329939	0.172149	0.220566	0.259697	0.353899	0.310774	0.383019	0.272415	0.340266	0.278179	0.25186	0.242229	0.286069	0.217681	0.214066	0.273796	0	0.291592	0.274985	0.283648	0.311732	0.351481	0.268939	0.158738	0.125648	0.343869
ASXL1	0.394928	0.378972	0.260568	0.497448	0.415847	0.400157	0.329392	0.366897	0.239219	0.229532	0.243382	0.311015	0.35892	0.330894	0.264401	0.350964	0.322533	0.375746	0.334235	0.348421	0.325366	0.173179	0.321653	0.186647	0.270624	0.329781	0.408692	0.536144	0.56752	0.473263	0.443191	0.320065	0.304807	0.283886	0.365441	0.259157	0.251029	0.339587	0	0.350916	0.318967	0.373446	0.425338	0.406453	0.358477	0.177514	0.169856	0.416393
NOL4L	0.27525	0.32742	0.23988	0.41185	0.358995	0.315405	0.348024	0.339926	0.233164	0.218742	0.214659	0.295503	0.363229	0.289195	0.272805	0.302578	0.69544	0.326674	0.288355	0.308591	0.271134	0.180244	0.440674	0.209373	0.219971	0.286917	0.202996	0.402269	0.35587	0.424159	0.424668	0.288641	0.28999	0.273416	0.328253	0.26682	0.228393	0.348479	0	0.305475	0.311518	0.313929	0.320604	0.368637	0.292414	0.204823	0.171848	0.499035
C20orf203	0.00918071	0.011185	0.0079386	0.0080295	0.00984042	0.0139517	0.00754605	0.00920617	0.00551228	0.00318796	0.00405418	0.00652914	0.0107641	0.00895959	0.00554133	0.00549247	0	0.00445905	0.00498572	0.00628008	0.00639044	0.00541327	0.00263272	0.00262441	0.00487364	0.0102673	0	0.0254009	0.0110597	0.00780684	0.0100365	0.0152311	0.0129917	0.00597578	0.0107838	0.00328235	0.00356584	0.0075297	0	0.0109491	0.00904603	0.0123775	0.0113847	0.00483971	0.00324924	0.00559516	0.00420719	0.00816462
FO393400.1	0.17602	0.187836	0.108007	0.15369	0.115708	0.100728	0.0598575	0.134585	0.0987097	0.070684	0.0499902	0.187246	0.146022	0.15444	0.139803	0.104863	0	0.142584	0.096302	0.142332	0.130028	0.109331	0.176888	0.0738193	0.0523404	0.119109	0.0975248	0.155545	0.124994	0.117602	0.201783	0.171102	0.140934	0.0918909	0.142506	0.122528	0.0547242	0.105528	0	0.126591	0.128787	0.166268	0.221782	0.0817228	0.0902108	0.110918	0.0885243	0.136851
COMMD7	3.08038e-05	0	3.5407e-05	0.000186753	0.00071653	0	0.000359526	0.00112003	6.67914e-05	5.36414e-05	0	8.59864e-05	0	0.000285842	0.000365466	0	0	0	0	0	0.000918038	0	0	0	0.000120544	0.00225362	0	0	0.000673563	0.00010033	0.000263231	0.00044161	8.41946e-05	0	0	0.000179279	6.25609e-05	0	0	0	0	5.73216e-05	9.99208e-05	0	0	0.000659931	0	0
DNMT3B	0.0314386	0.0245944	0.015653	0.0258139	0.0246645	0.0223892	0.0153443	0.0393516	0.0127103	0.0192817	0.00953076	0.0145254	0.0158031	0.0393718	0.0332594	0.0374596	0	0.0434671	0.033133	0.0279601	0.0205968	0.0348252	0.0174756	0.028433	0.0199514	0.0203661	0	0.0362473	0.0331818	0.0224364	0.0318365	0.0267754	0.0258831	0.0252855	0.0290744	0.0158729	0.0180349	0.019057	0	0.052087	0.0187058	0.0257484	0.0329687	0.00671538	0.0212431	0.0130001	0.010408	0.0326912
MAPRE1	0.0676556	0.0739457	0.0581116	0.0827576	0.0850964	0.0738329	0.0927052	0.0839346	0.066697	0.0515953	0.050799	0.0395453	0.0629794	0.0716641	0.0705012	0.0732052	0.161374	0.074705	0.0783466	0.0773374	0.0846954	0.0426449	0.0293022	0.0576143	0.0480622	0.0576015	0.101891	0.0734917	0.0969642	0.0921174	0.0870636	0.0815716	0.0517688	0.0730327	0.0552997	0.0653688	0.0640249	0.0794592	0	0.0660546	0.077045	0.0548257	0.0841988	0.0784473	0.0626799	0.0442858	0.0360785	0.230408
EFCAB8	0.0203442	0.0182028	0.0138201	0.034349	0.0300103	0.0183289	0.00923907	0.0133194	0.0184141	0.00875758	0.0125771	0.0107434	0.0131569	0.0208293	0.0239049	0.0151609	0	0.0209877	0.00969796	0.0189545	0.0195529	0.0114887	0.0140934	0.0237198	0.00646308	0.0183196	0	0.0157197	0.020913	0.0189853	0.0063462	0.0343342	0.0100915	0.0146616	0.0111309	0.0199953	0.0113223	0.00995771	0	0.0173641	0.0186617	0.00930305	0.0206699	0.0113167	0.00446628	0.015201	0.0141861	0.0613373
SUN5	0.000727974	0.00192151	0.000925841	0.00166605	0.00281574	0.000354091	0.00180675	0.000821947	0.00103806	0.000261201	0.000659326	0.0013376	0.00143723	0.00286251	0.000909363	0.00122182	0	0.0016614	0.00109573	0.00081334	0.00104673	0.000429776	0	0.000428867	0.000789765	0.000368747	0	0.000688751	0.00246488	0.000655154	0.00104311	0.00241862	0.00159977	0.00136284	0.000311523	0.000633618	0.000886834	0	0	0.000473761	0.00206569	0.000763628	0.00278559	0	0.00226078	0	0.000223417	0.00101758
BPIFB2	0.000464605	0.000162563	0.000859741	0.00179302	0.000809832	0	0	0.000161071	0.000231464	9.53638e-05	0.000311771	0.00152041	0	0	0.000223935	0.000514984	0	0.000738035	0.000681316	0.000488485	8.00334e-05	0.00064325	0	0.000671657	0.000125221	0.000194845	0	3.98643e-05	0	0.000255745	0.000372078	0.000524313	0	0.000538236	0	0.000567417	0.000342789	0.000306891	0	0	0.000425288	0.000307365	0.000455849	0	0.000345699	0	0.000630581	0
BPIFB3	6.2645e-05	0.00111633	0.000252338	0.000935734	9.71902e-05	4.73261e-05	0.000200481	0.000107472	0.000288172	0	0	0.000207958	0.000186865	0	0.000929681	0.000142525	0	0	0.000101133	0.000629394	5.78283e-05	3.51789e-05	0	0.000234062	0.000166589	0	0	0	8.82445e-05	0.000219498	0	0.000142824	9.14933e-05	0.000133866	0	4.57631e-05	0.000155729	0	0	0	0.000133224	0.000187416	0	0	0	0	0	0
BPIFB4	0.00169194	0.00197848	0.00238264	0.00625235	0.00316905	0.00197246	0.00220072	0.00193588	0.0020056	0.0012743	0.00075369	0.00357431	0.000567276	0.0027096	0.00146068	0.0022089	0	0.00479377	0.00302063	0.000792423	0.0021793	0.00115069	0.00613645	0.00176421	0.000794306	0.00117149	0	0.00340584	0.00579375	0.00260316	0.00184644	0.00302288	0.00132156	0.00138627	0.00246932	0.000672227	0.00142199	0.00138875	0	0.00181535	0.00322599	0.00284321	0.00162245	0.00200357	0.00183854	0.00177463	0.000601981	0.000352594
BPIFA2	0.00248401	0.0014	0.000742352	0.0035774	0.00280921	0.000707248	0.000479324	0.000335043	0.000477748	0.000131212	0	0.0002281	0.000558937	0.000780863	0.000102571	0.00123775	0	0.000293378	0.000555656	0	0.000302581	0.00103667	0	0.000333769	8.47119e-05	0.000646746	0	0.000618524	0.002312	0.00142208	0.000407064	0.0011008	0.000320611	0.000111862	0.000992818	0.000531868	0.000593425	0	0	0.000207127	0.000871251	0.0019612	0.00109839	0.000277823	0	0	0	0.00165642
BPIFA3	0.000171719	0.000521958	0.000289911	0.00167922	0.000258161	0.000492635	0	0	0.000196107	5.60357e-05	0	0	0	0.000517777	0	0.000395995	0	0.00021844	0	0.000463279	0	5.20006e-05	0	0	0	0.000453378	0	0	0.000637537	0.000208979	0.000949161	0.000301466	0.000153025	0	0	0	9.71764e-05	0.000308886	0	0.000163046	0	6.99083e-05	0.000685047	0	0	0	0	0
BPIFB1	0.00170063	0.00120273	0.00410558	0.00707788	0.00981547	0.00505505	0.00232834	0.0029032	0.00503734	0.00146741	0.00179817	0.00194866	0.00123276	0.00440843	0.000693034	0.00785573	0	0.0024714	0.00283941	0.00176661	0.00616288	0.0115075	0	0.00816403	0.000915497	0.00069618	0	0.0046032	0.0163424	0.00659326	0.00233188	0.0200613	0.00230818	0.0079614	0.000277473	0.00198873	0.00440501	0.000442229	0	0.00325213	0.00198371	0.000322913	0.0127712	0	0.00186762	0.0112541	0.00149828	0.034839
CDK5RAP1	0.304697	0.299378	0.21323	0.389181	0.32372	0.297509	0.27082	0.29092	0.221485	0.193451	0.202586	0.244278	0.335708	0.294657	0.245718	0.32984	0.26237	0.320982	0.29044	0.296105	0.283176	0.160638	0.305533	0.169981	0.198207	0.257683	0.254516	0.335171	0.434542	0.359701	0.350689	0.293843	0.266216	0.241705	0.300641	0.236242	0.219617	0.279089	0	0.288137	0.303169	0.321814	0.355799	0.332165	0.291469	0.152855	0.151444	0.237166
SNTA1	0.138983	0.155995	0.134165	0.256453	0.214866	0.170769	0.139218	0.21043	0.16437	0.136271	0.12209	0.153731	0.211016	0.180969	0.178146	0.214056	0	0.231703	0.200014	0.186378	0.160667	0.111493	0.191605	0.128388	0.138049	0.157315	0.218993	0.179846	0.191648	0.183527	0.23509	0.171373	0.1664	0.161573	0.163908	0.141988	0.131	0.160543	0	0.157587	0.205751	0.138357	0.196384	0.209256	0.159101	0.0886613	0.111596	0.116794
CBFA2T2	0.419931	0.423115	0.248959	0.567141	0.441961	0.428402	0.389763	0.379123	0.224393	0.261908	0.253647	0.371511	0.410104	0.340262	0.278142	0.367888	0.482775	0.368606	0.372585	0.334751	0.329836	0.15719	0.467032	0.196717	0.284092	0.353205	0.306968	0.603389	0.596617	0.494873	0.514695	0.304567	0.321826	0.280816	0.491138	0.257176	0.234819	0.375718	0	0.386998	0.347017	0.464382	0.38784	0.526364	0.393059	0.11238	0.139127	0.387419
NECAB3	0.078327	0.0761751	0.0796796	0.137969	0.131224	0.120216	0.116959	0.122263	0.126944	0.0705301	0.0607614	0.0578224	0.102904	0.165249	0.110552	0.161716	0.309053	0.160627	0.137294	0.112022	0.153479	0.0620282	0.0722226	0.0939012	0.0905522	0.0742727	0.136745	0.074602	0.110796	0.104767	0.133143	0.102047	0.0992592	0.0869843	0.0510573	0.0607651	0.105718	0.0764106	0	0.0740749	0.110741	0.0857787	0.0923036	0.130508	0.0972477	0.0478092	0.0600968	0.0915682
C20orf144	7.83001e-05	0.000529528	0.00151688	0.00240294	0.00173708	0.00121146	0.000946916	0.00170254	0.00257701	0.000483612	0.000130896	0	0.00199645	0.00322396	0.000592048	0.00342866	0	0.00464226	0.000656053	0.000738721	0.000556248	0.000906429	0	0.00145149	0.000204777	0.00150505	0	0.00137693	0.0015346	0.000890952	0	0.00249811	0.000222859	0.000753356	0	0.000644818	0.00110574	0.000372905	0	0.00020123	0.00095922	0.000118656	0.0019336	0.00212584	0.000314892	0.000719695	0.00205982	0.00212865
ACTL10	0	0.000710258	8.80397e-05	0	0.000143364	0	0.000639047	0	0.000144352	0	0	0	0	0	0	0.000693333	0	0	0.000684504	0	0	0.000246132	0	0.000584887	0	0	0	0.000408488	0	0	0	0.000127893	3.90692e-05	0.000874443	0.000547041	0	0.000231198	0	0	0.000372081	0.000273329	0	0	0	0	0	9.77972e-05	0
E2F1	0.0194375	0.0174823	0.0144126	0.0116679	0.0145945	0.0174003	0.0129804	0.0242587	0.0189186	0.013062	0.0190077	0.018477	0.0201958	0.036278	0.0241217	0.0195059	0	0.0316393	0.0272528	0.0235722	0.0214349	0.0187684	0.0162413	0.0165098	0.0159384	0.0202997	0	0.0158703	0.0218135	0.0128593	0.0204666	0.0360776	0.0228027	0.0128806	0.0178037	0.0131351	0.0214586	0.0120501	0	0.0214108	0.0212621	0.0196321	0.0205715	0.0178174	0.0186652	0.00987753	0.00679295	0.0286795
PXMP4	0.108204	0.106224	0.0937674	0.117826	0.103742	0.100612	0.0853252	0.118392	0.0988034	0.0682269	0.069737	0.0800557	0.114283	0.136778	0.113217	0.127632	0.0514914	0.124991	0.115845	0.11706	0.106837	0.0858886	0.0946559	0.0851553	0.0772087	0.0936744	0.215355	0.110684	0.140516	0.102062	0.139277	0.115236	0.116162	0.109569	0.11258	0.0848936	0.088237	0.0946799	0	0.111861	0.106965	0.118648	0.135205	0.11644	0.107909	0.0506526	0.0577449	0.165006
ZNF341	0.160054	0.170639	0.136663	0.194325	0.179045	0.123399	0.134886	0.195533	0.131741	0.125542	0.100672	0.111126	0.177346	0.223839	0.156513	0.19669	0.125965	0.190138	0.142274	0.189606	0.153616	0.114011	0.184961	0.112602	0.114078	0.135276	0.256145	0.195877	0.22945	0.163444	0.216014	0.198491	0.183386	0.15441	0.135504	0.12202	0.137041	0.150248	0	0.15151	0.159194	0.131728	0.193398	0.152396	0.129091	0.0901994	0.0998898	0.0723127
CHMP4B	0.165101	0.181672	0.13602	0.217703	0.185135	0.243718	0.207541	0.231348	0.140276	0.127389	0.156377	0.115109	0.134421	0.180189	0.130205	0.156047	0	0.131339	0.236819	0.13891	0.17262	0.122925	0.148866	0.111086	0.184401	0.18771	0.144365	0.278958	0.273285	0.167532	0.191452	0.179382	0.14266	0.163427	0.115926	0.12749	0.151075	0.148896	0	0.177691	0.134158	0.142128	0.158226	0.222042	0.21894	0.0949053	0.075618	0.221636
RALY	0.218555	0.224194	0.172867	0.239897	0.215131	0.190767	0.216155	0.220552	0.15588	0.157026	0.13833	0.163575	0.19917	0.231829	0.19541	0.187574	0.76622	0.216556	0.192566	0.191829	0.207925	0.138933	0.221101	0.139199	0.155067	0.169206	0.194094	0.245196	0.254762	0.230718	0.245514	0.226964	0.176937	0.180154	0.222917	0.171301	0.159165	0.219113	0	0.21872	0.185435	0.203419	0.21979	0.242198	0.208549	0.116277	0.109615	0.57027
EIF2S2	0.175628	0.166629	0.148534	0.29696	0.225487	0.19998	0.29409	0.208134	0.15057	0.1175	0.134925	0.123976	0.164777	0.219056	0.144094	0.194341	0.201431	0.163425	0.230632	0.15513	0.187848	0.129797	0.122388	0.136594	0.122133	0.145478	0.164937	0.223852	0.341574	0.200307	0.219495	0.202791	0.147701	0.158458	0.100513	0.124072	0.159654	0.186045	0	0.161055	0.153801	0.146113	0.211688	0.197593	0.191939	0.103638	0.0834595	0.259146
ASIP	0.0296514	0.0188281	0.0304994	0.100393	0.0528838	0.0293905	0.0302228	0.0189988	0.0288031	0.00972789	0.00502278	0.00969944	0.0094762	0.0365253	0.0171555	0.0483157	0	0.0473707	0.0277043	0.0160044	0.028676	0.0207706	0.0112333	0.0286654	0.0151186	0.0126517	0.0792355	0.0533763	0.0848747	0.0488821	0.0116657	0.0477141	0.0155275	0.0369711	0.0113263	0.013741	0.0213791	0.02218	0	0.0203067	0.0247556	0.0244203	0.0519171	0.0170884	0.0248296	0.0201198	0.00792211	0.0299301
AHCY	0.0393608	0.039383	0.0499475	0.0628146	0.0416725	0.0462566	0.0607016	0.0638346	0.0562561	0.0368716	0.0410484	0.0237685	0.0387066	0.0902372	0.0417043	0.0647538	0	0.0722807	0.0775512	0.0379265	0.0452452	0.0401971	0.0554285	0.0410848	0.0340911	0.0284857	0.109625	0.0471862	0.07373	0.0438328	0.0649422	0.0525245	0.0457009	0.0607999	0.0442707	0.0335238	0.0513425	0.0517298	0	0.0469329	0.0421	0.0461006	0.0571649	0.0482249	0.0347137	0.0409941	0.0243175	0.0578605
ITCH	0.408465	0.397863	0.245646	0.528294	0.44706	0.404646	0.369016	0.36681	0.225651	0.238355	0.267467	0.348001	0.418329	0.312353	0.280644	0.35448	0.719676	0.371101	0.344414	0.340077	0.332538	0.162351	0.41953	0.180478	0.281168	0.352321	0.470518	0.554957	0.608399	0.481332	0.526565	0.310593	0.307376	0.274375	0.452128	0.269298	0.235731	0.355772	0	0.366658	0.336813	0.471796	0.39908	0.482021	0.381636	0.185974	0.15055	0.657245
DYNLRB1	0.229272	0.212544	0.193041	0.345412	0.253448	0.263592	0.399005	0.325533	0.213372	0.17611	0.248143	0.203864	0.285585	0.308725	0.214078	0.257846	0.68167	0.251135	0.342068	0.211822	0.254024	0.176073	0.236579	0.182777	0.236173	0.207379	0.345009	0.349428	0.465115	0.258551	0.380694	0.262308	0.227163	0.247268	0.236293	0.170084	0.259821	0.293346	0	0.263992	0.226653	0.279625	0.28876	0.330467	0.318999	0.183692	0.11926	0.276819
MAP1LC3A	0.161054	0.239269	0.193299	0.485564	0.346046	0.251587	0.281812	0.279545	0.276445	0.144364	0.210385	0.124269	0.242303	0.383222	0.219609	0.38164	0.350969	0.388115	0.328532	0.277153	0.317282	0.175085	0.170429	0.168317	0.20746	0.183289	0.218239	0.236458	0.416136	0.227172	0.284526	0.341679	0.230185	0.213286	0.142829	0.127145	0.200824	0.22763	0	0.245849	0.285889	0.208136	0.334234	0.314552	0.270156	0.19757	0.132803	0.239537
PIGU	0.338257	0.340292	0.232909	0.387139	0.311458	0.285871	0.216504	0.312825	0.210447	0.208966	0.198171	0.310062	0.321243	0.328198	0.269631	0.316716	0.263585	0.316694	0.2598	0.308122	0.301367	0.176647	0.331096	0.184706	0.220198	0.272918	0.246811	0.358318	0.458726	0.333838	0.364068	0.287838	0.283105	0.224495	0.362339	0.234107	0.191543	0.246976	0	0.276568	0.280418	0.342628	0.365812	0.277967	0.249482	0.160765	0.144739	0.142695
NCOA6	0.363574	0.358159	0.252518	0.44415	0.364067	0.345576	0.314796	0.342348	0.225667	0.229271	0.233038	0.303647	0.367781	0.308075	0.277092	0.320875	0.520135	0.35099	0.313664	0.308729	0.299744	0.17553	0.331702	0.183671	0.250441	0.326909	0.564053	0.448554	0.466973	0.406838	0.420858	0.303649	0.287376	0.255516	0.353342	0.241307	0.241104	0.342818	0	0.335809	0.30495	0.387266	0.374049	0.367886	0.293653	0.141918	0.135125	0.394989
TP53INP2	0.0346498	0.0389861	0.0306411	0.044292	0.0330009	0.0373081	0.0479513	0.0397022	0.0359585	0.0263327	0.0264351	0.0178734	0.0400022	0.0335374	0.0340069	0.0314051	0	0.0449201	0.042574	0.04162	0.038579	0.0239472	0.0323228	0.0266689	0.0435483	0.0391613	0	0.0314047	0.0287457	0.0261481	0.0274144	0.0318557	0.027001	0.0214581	0.013711	0.0223256	0.0241634	0.0245063	0	0.0187269	0.0318425	0.0150199	0.0244204	0.0485325	0.0418331	0.0277823	0.0174957	0.0618098
GGT7	0.366771	0.366828	0.238582	0.475995	0.413906	0.355942	0.356892	0.378838	0.222421	0.23349	0.244437	0.321734	0.388159	0.307863	0.281826	0.329955	0.404319	0.348049	0.330878	0.326159	0.319179	0.165859	0.405221	0.172951	0.249883	0.310058	0.373115	0.453886	0.518713	0.414929	0.482855	0.312233	0.301087	0.275314	0.362384	0.253556	0.239054	0.339498	0	0.367194	0.336116	0.373511	0.417632	0.440335	0.345143	0.160235	0.130054	0.355655
ACSS2	0.156686	0.16168	0.12621	0.198416	0.156667	0.145082	0.177748	0.161858	0.121005	0.105288	0.093845	0.0927692	0.148713	0.163277	0.13853	0.137229	0	0.137535	0.137678	0.152283	0.130588	0.0951877	0.128608	0.0823579	0.106708	0.128173	0.20325	0.200722	0.204924	0.19244	0.20526	0.133599	0.155676	0.140558	0.11705	0.114702	0.147406	0.195215	0	0.140167	0.131168	0.134292	0.176393	0.219021	0.197913	0.0604368	0.0705306	0.2083
GSS	0.0938289	0.11636	0.101204	0.164118	0.133871	0.104801	0.0726279	0.134592	0.125226	0.0645598	0.0770199	0.0768513	0.120051	0.193559	0.112886	0.18365	0	0.162356	0.139398	0.125988	0.132832	0.0843498	0.0849298	0.0968594	0.0820681	0.0966464	0.196425	0.0924542	0.165817	0.109958	0.108192	0.147061	0.0964742	0.0973428	0.0647731	0.0872525	0.10682	0.0869322	0	0.113687	0.132227	0.0987959	0.184009	0.0991682	0.072908	0.0720883	0.0652786	0.0962489
MYH7B	0.0351655	0.0274759	0.0293095	0.0392339	0.0271069	0.0225373	0.0392994	0.0416818	0.0336995	0.0194618	0.0207841	0.0249184	0.0390539	0.0528133	0.0479985	0.0682469	0	0.0467934	0.0350479	0.034196	0.0326346	0.0286304	0.0121283	0.0265722	0.0227656	0.0169875	0.00286794	0.0311238	0.0507692	0.0269786	0.0240649	0.0493598	0.0382742	0.0324736	0.030665	0.0306897	0.0402417	0.0364272	0	0.0293922	0.0303103	0.0243786	0.0337442	0.0330947	0.0394373	0.0133298	0.0128372	0.0571714
TRPC4AP	0.371758	0.368706	0.232683	0.414566	0.368351	0.356123	0.348842	0.353945	0.224501	0.235643	0.24527	0.331583	0.383017	0.300871	0.278938	0.33677	0.498878	0.338875	0.311004	0.313985	0.311562	0.176776	0.377984	0.206459	0.256202	0.336618	0.382409	0.422399	0.502163	0.416082	0.464806	0.309723	0.290261	0.260584	0.435341	0.241353	0.236461	0.359497	0	0.34904	0.311619	0.432704	0.401212	0.404977	0.330519	0.142707	0.131461	0.357689
EDEM2	0.0639086	0.0659299	0.0612153	0.0854199	0.065774	0.0647094	0.0314867	0.0904183	0.0670861	0.0469084	0.0494584	0.0486193	0.0674614	0.102114	0.0829435	0.0947665	0.0514914	0.0813925	0.0630848	0.0782912	0.0768825	0.0548856	0.0762731	0.067681	0.0345366	0.0610603	0.0232418	0.0570654	0.0834321	0.0599622	0.0650382	0.0680132	0.0705207	0.0699028	0.0558466	0.0683087	0.0505969	0.0559258	0	0.066488	0.0793516	0.062879	0.0828486	0.0574891	0.0555979	0.0582158	0.0565874	0.0662954
PROCR	0.0148212	0.0126449	0.0247518	0.0608207	0.0485582	0.0196351	0.0127185	0.0150151	0.0246754	0.00805149	0.00575264	0.00821594	0.00865488	0.0355311	0.0140008	0.0323196	0	0.0272225	0.0276012	0.0177369	0.0185357	0.0202667	0.00953375	0.0260982	0.011375	0.00815729	0	0.0220162	0.0739096	0.0193346	0.00740561	0.0291006	0.0115731	0.0273921	0.00565342	0.0151524	0.016139	0.0111916	0	0.0130656	0.0239247	0.0145689	0.0434993	0.00843935	0.0111962	0.0172007	0.0175427	0.0806741
MMP24OS	0.0942252	0.0962496	0.0988137	0.165241	0.13937	0.0949409	0.135761	0.106341	0.114916	0.0682873	0.0679912	0.0943059	0.105006	0.181302	0.113025	0.15897	0.0514914	0.139531	0.111085	0.105932	0.123901	0.114654	0.0850143	0.121861	0.0564049	0.0783561	0.0353295	0.0957085	0.160888	0.115128	0.129639	0.139599	0.0931404	0.105819	0.0439758	0.117273	0.0850775	0.0863959	0	0.105275	0.118363	0.10856	0.166005	0.0806745	0.087243	0.0916809	0.0813433	0.361232
MMP24	0.272818	0.242486	0.213007	0.316661	0.257881	0.229214	0.202782	0.283645	0.200813	0.177154	0.182231	0.201392	0.303303	0.304882	0.247042	0.288984	0.335997	0.317384	0.262656	0.259775	0.261452	0.174341	0.245558	0.177585	0.17499	0.230134	0.457118	0.26576	0.288418	0.303996	0.337397	0.282997	0.241803	0.212875	0.257621	0.187893	0.213253	0.2653	0	0.298344	0.257598	0.255817	0.339371	0.245247	0.250116	0.180307	0.138651	0.1841
AL121753.1	0.000220838	0	0.000301866	0.000879058	0	0.000580149	0.000566864	0.000138442	0.00015145	0	0.00042889	0	0	0.000402028	0	0.000408216	0	0.000531815	0.000535047	0.000461562	0.000108103	0.00067836	0.00294617	0.000267574	0	0.000230975	0	0	0	0.000725377	0	0.000243343	0.000418968	0.000341407	0	0	0.000244764	0	0	0.000469935	0.000132377	0	0	0	0	0	0.000169615	0
EIF6	0.00564859	0.0108528	0.0110316	0.0174429	0.0101121	0.00744446	0.00508055	0.0100314	0.0112433	0.00554063	0.00569772	0.00867352	0.00557472	0.0164043	0.00890617	0.015393	0	0.0138031	0.0148754	0.0101499	0.0121814	0.00734667	0.0107203	0.0125633	0.00438902	0.0077295	0.0346453	0.00513818	0.0121234	0.00958956	0.0087894	0.0172226	0.00696309	0.00755106	0.00130952	0.00880332	0.00748691	0.00878486	0	0.0116293	0.0113323	0.00376973	0.0175268	0.00634234	0.00651721	0.00791376	0.00846206	0.0109893
UQCC1	0.379578	0.382263	0.253674	0.483668	0.399259	0.395607	0.305834	0.351205	0.234614	0.236504	0.239062	0.327461	0.366396	0.319126	0.270533	0.324839	0.761198	0.354357	0.334583	0.324665	0.333521	0.174383	0.368774	0.176805	0.262931	0.322785	0.317179	0.515823	0.584143	0.453221	0.410129	0.330076	0.298258	0.256124	0.448274	0.245739	0.2385	0.321925	0	0.346057	0.306443	0.416049	0.407999	0.417308	0.335873	0.165544	0.140412	0.350586
GDF5	0.00808834	0.00685873	0.00832942	0.0141414	0.0114983	0.00524556	0.00648633	0.010136	0.00863633	0.0051833	0.00430578	0.0100782	0.0111004	0.018465	0.0103808	0.0122151	0	0.00867873	0.00677092	0.00802579	0.00981837	0.0108821	0.0209871	0.0113836	0.00368309	0.00619522	0.0981896	0.00811454	0.0193033	0.0108124	0.0124779	0.0155097	0.00953171	0.00814062	0.0113276	0.00743287	0.00830604	0.00913892	0	0.00571295	0.0104343	0.0061181	0.0167064	0.0088716	0.00633285	0.0109407	0.0032541	0.0142665
CEP250	0.185923	0.19034	0.134537	0.191377	0.165115	0.145159	0.173214	0.212665	0.14281	0.116607	0.106132	0.136977	0.181696	0.193322	0.201104	0.156695	0.457984	0.212234	0.179638	0.178402	0.150972	0.128529	0.184227	0.126651	0.108246	0.139725	0.170105	0.18407	0.214401	0.187787	0.231241	0.233946	0.184872	0.146943	0.188654	0.137375	0.140747	0.177464	0	0.205949	0.166882	0.193258	0.229311	0.16001	0.166681	0.0992334	0.0962499	0.173748
C20orf173	0.000479388	0.00140201	0.00180224	0.00374526	0.00184638	0.000686753	0.000932706	0.000628366	0.000831785	0.000203671	8.0864e-05	0.000967578	0	0.0018286	0.000904298	0.00203778	0	0.000859494	0.0014511	0.000261653	0.000617794	0.000854635	0	0.000178837	0.000523709	0.000326648	0	0	0.00205197	0.00214842	0.00146529	0.00216033	0.000461539	0.0031037	0	0.000505887	0.00124452	0.0001201	0	0.000559123	0.000949443	0.000450618	0.00176707	0.000434672	0.000799518	0.0004517	0.000556332	0.0227384
ERGIC3	0.127344	0.130642	0.0916663	0.121817	0.107699	0.113889	0.136939	0.14317	0.0899474	0.062775	0.0951992	0.0938601	0.125481	0.120964	0.109763	0.104498	0.125965	0.116734	0.109748	0.110972	0.113488	0.0621267	0.105917	0.073347	0.103878	0.138046	0.133249	0.130806	0.123242	0.13165	0.140634	0.0982916	0.126731	0.0915045	0.109208	0.0884178	0.0887154	0.117929	0	0.105697	0.101404	0.116606	0.122491	0.15221	0.107089	0.0649287	0.0610777	0.0993969
SPAG4	0.0109056	0.014737	0.0104287	0.031407	0.0191071	0.0123715	0.0113808	0.01892	0.0135561	0.00718774	0.00612764	0.00927893	0.0148248	0.0249443	0.0153116	0.0191731	0	0.0232988	0.014488	0.0125256	0.0136908	0.00657484	0.0113924	0.00866096	0.00926611	0.0112188	0	0.0153246	0.0209182	0.0107837	0.0125507	0.013474	0.00986736	0.00417506	0.0121699	0.00608656	0.0105644	0.0150158	0	0.0185775	0.00983831	0.00675686	0.0161157	0.0140379	0.00932914	0.00536813	0.00646695	0.0148322
CPNE1	0.252261	0.22533	0.162823	0.315348	0.28344	0.257585	0.278928	0.313577	0.157638	0.138444	0.144955	0.163995	0.250497	0.254471	0.205915	0.259923	0.149245	0.270877	0.234091	0.226156	0.259044	0.125244	0.143067	0.135252	0.167128	0.198477	0.195799	0.340092	0.34056	0.310894	0.322378	0.26405	0.230374	0.159273	0.146298	0.142418	0.1898	0.224567	0	0.264498	0.213729	0.232683	0.309978	0.300346	0.235424	0.10847	0.0971516	0.221018
AL109827.1	0.00135029	0.00244354	0.0018448	0.00199884	0.000979138	0.00119533	0.000855334	0.00081556	0.00168153	0.000867077	0.00225473	0.00160535	0.00221156	0.00217692	0.00164383	0.00193738	0	0.00342795	0.00222276	0.0013944	0.00230707	0.00106625	0	0.0023062	0.00161842	0.000961941	0	0	0.00252908	0.00136268	0.000990415	0.00150144	0.001037	0.00212389	0.000872886	0.000860957	0.00193096	0	0	0.00135246	0.0018129	0.00218643	0.00138714	0.00107325	0.000440241	0.000674194	0.00116436	0.00243127
NFS1	0.0503377	0.0483503	0.0391039	0.0521749	0.0491779	0.0365921	0.0318984	0.0476654	0.0513741	0.0327765	0.0379485	0.0357975	0.0345918	0.0948723	0.0470471	0.0732103	0.27345	0.0732374	0.0575329	0.0542091	0.0502374	0.0499111	0.0301544	0.0552533	0.0325804	0.0299383	0.0116812	0.0406838	0.083244	0.0485937	0.0409981	0.057811	0.0409194	0.0463311	0.0508754	0.0365305	0.0379685	0.0258514	0	0.0356367	0.0547761	0.0463698	0.088054	0.0279299	0.0437986	0.0258791	0.0311014	0.0247426
ROMO1	0.0162724	0.0188893	0.0269507	0.0807092	0.0475034	0.0398867	0.0522965	0.0311059	0.0276736	0.00827997	0.0144005	0.00875758	0.012719	0.0335596	0.0119066	0.0272965	0	0.0234757	0.0406993	0.0207132	0.0297797	0.0104287	0.0118759	0.0188974	0.0222618	0.0132991	0.0116812	0.0386011	0.0928888	0.0386231	0.0295267	0.0276505	0.0208411	0.0223565	0.00661757	0.00871457	0.0277671	0.0207477	0	0.0224521	0.0241384	0.0141327	0.0422961	0.0588311	0.0314672	0.0085576	0.00626556	0.0250751
RBM39	0.393745	0.361378	0.219447	0.523446	0.417812	0.409419	0.349753	0.335409	0.202918	0.227884	0.230311	0.356671	0.40333	0.227998	0.258044	0.291448	0.677813	0.3369	0.32547	0.321296	0.294469	0.168678	0.390841	0.170034	0.243743	0.333481	0.251718	0.605953	0.558321	0.497689	0.515962	0.250003	0.290346	0.239648	0.417216	0.255706	0.212674	0.349752	0	0.363317	0.309799	0.445427	0.370037	0.518955	0.343869	0.113155	0.120846	0.264439
PHF20	0.373823	0.390023	0.263518	0.483959	0.406223	0.361556	0.332865	0.367171	0.254118	0.249077	0.239524	0.358985	0.387918	0.351332	0.305185	0.35941	0.894653	0.375466	0.340702	0.352572	0.337324	0.192381	0.404667	0.19555	0.279164	0.330805	0.408411	0.475504	0.467036	0.455183	0.464812	0.333721	0.323612	0.277758	0.390249	0.265208	0.268266	0.36636	0	0.361452	0.342764	0.331101	0.414455	0.421859	0.335123	0.195428	0.169675	0.314623
SCAND1	0.0546341	0.0609377	0.0478545	0.0859227	0.0509734	0.0660705	0.129166	0.0853199	0.0757827	0.0422882	0.0654471	0.0308232	0.0733555	0.103306	0.0430882	0.0733223	0	0.0517584	0.132006	0.0523245	0.0743954	0.053148	0.0528531	0.0532739	0.0710311	0.0529582	0	0.075508	0.143414	0.0546633	0.0926958	0.0890645	0.0550378	0.0643426	0.038664	0.0293653	0.0791398	0.0776872	0	0.075305	0.0498555	0.109023	0.0832735	0.149455	0.111078	0.0537744	0.0190922	0.102326
CNBD2	0.0213366	0.0237226	0.0300684	0.0760505	0.0514041	0.0296513	0.0177766	0.0392327	0.0434877	0.0171829	0.0119859	0.0130754	0.0180828	0.0534374	0.0205277	0.0457948	0	0.0460629	0.047101	0.0201265	0.0306854	0.0328947	0.00458571	0.0335529	0.0173409	0.0134968	0.0617835	0.0353596	0.0709376	0.0275522	0.0189399	0.0482704	0.0218895	0.0390175	0.00591709	0.0165132	0.0321429	0.0210044	0	0.0361572	0.0360009	0.0216355	0.0463492	0.0139582	0.0252113	0.016271	0.0128191	0.0433403
EPB41L1	0.393807	0.388842	0.257403	0.487899	0.407129	0.394687	0.365575	0.379341	0.246209	0.244921	0.255101	0.346275	0.427559	0.32469	0.286537	0.34852	0.485606	0.375493	0.353324	0.346961	0.341569	0.179137	0.459965	0.208693	0.282022	0.343786	0.29687	0.551634	0.449207	0.468889	0.535515	0.32762	0.306849	0.303691	0.433909	0.278317	0.243039	0.359613	0	0.370462	0.344514	0.425039	0.404176	0.487656	0.370056	0.191751	0.184745	0.294969
AAR2	0.0782145	0.0939746	0.0655269	0.0922226	0.088103	0.0878786	0.112404	0.0909782	0.0652965	0.0545752	0.0603489	0.0510609	0.0873296	0.0874367	0.0870199	0.0778494	0.406225	0.0854216	0.0825442	0.078677	0.0689216	0.0557611	0.0973173	0.0564828	0.0636813	0.0770002	0.0282054	0.0806667	0.0723055	0.0906371	0.0922424	0.0900693	0.0700742	0.0728381	0.0502572	0.0709538	0.0647393	0.0885732	0	0.0728074	0.0734097	0.0686916	0.0869712	0.0873234	0.079849	0.0531	0.0431299	0.135033
DLGAP4	0.387549	0.400122	0.262527	0.547939	0.460703	0.405413	0.374618	0.394655	0.226388	0.262423	0.255017	0.366374	0.452781	0.357735	0.276647	0.356864	0.946613	0.379871	0.329125	0.364835	0.334404	0.2013	0.479977	0.190549	0.257372	0.346092	0.351466	0.522376	0.522871	0.4979	0.541928	0.320007	0.322941	0.283792	0.431564	0.25838	0.254556	0.371464	0	0.380172	0.345013	0.435099	0.432673	0.516146	0.367413	0.184586	0.149662	0.46411
MYL9	0.00257633	0.00814265	0.00241522	0.00317176	0.00296753	0.00221978	0.00653333	0.00355214	0.00288665	0.00102977	0.000482843	0.00448785	0.00326469	0.00468399	0.00571143	0.00195944	0	0.00274663	0.00370676	0.00219084	0.00220863	0.000565522	0	0.0010021	0.00427507	0.00082466	0.00286794	0.00304739	0.0050646	0.00157717	0.00523455	0.00277576	0.00281571	0.00186468	0.000778797	0.00192027	0.00332671	0.00199303	0	0.00451471	0.00252638	0.00209068	0.00450418	0.00490684	0.000940385	0.000988507	0.000948698	0.00343015
TGIF2-RAB5IF	0.00376548	0.00485056	0.00336325	0.00899539	0.00638091	0.00526744	0.00218087	0.000956312	0.00292116	0.00115544	0.0014236	0.000635289	0.000362033	0.00472016	0.00266428	0.00368187	0	0.00500917	0.000907607	0.00334318	0.00226608	0.00131768	0.00352282	0.00161464	0.00184391	0.00232808	0	0.000787185	0.007961	0.0025809	0.00211779	0.00290246	0.00276695	0.00206389	0.00442232	0.000996715	0.0030568	0.00563272	0	0.00162561	0.0054199	0.00212597	0.00582894	0.00320053	0.00179392	0.000431326	0.000789498	0.00379671
RAB5IF	0.0269433	0.0252954	0.0320592	0.0679819	0.0467799	0.0471031	0.0808694	0.0647665	0.0418499	0.0161369	0.0263373	0.0194186	0.0310539	0.0692129	0.0240981	0.0528858	0	0.054966	0.0720482	0.0242278	0.0418749	0.0342493	0.0244766	0.0413472	0.0349182	0.030577	0.146072	0.0429039	0.102411	0.0292996	0.0442387	0.0574208	0.0291737	0.0380148	0.0109296	0.015555	0.0484785	0.0347809	0	0.0368871	0.0371096	0.0325925	0.046372	0.0388347	0.0406534	0.0234613	0.00716268	0.0354365
SLA2	0.0259564	0.0275596	0.0285894	0.0593023	0.042351	0.0242615	0.0643411	0.0296783	0.0303522	0.0217071	0.0111953	0.0238723	0.0263461	0.0519432	0.0337972	0.0281711	0	0.0365351	0.0239962	0.02394	0.0278909	0.0214005	0.0231207	0.0303943	0.0116948	0.0109822	0	0.0377243	0.0453291	0.0331074	0.0385397	0.0680506	0.0242309	0.0333755	0.0135649	0.0354852	0.0332829	0.0544312	0	0.0387535	0.0298931	0.0216652	0.0332892	0.0450994	0.0214079	0.0345406	0.0235519	0.133498
NDRG3	0.380742	0.358893	0.261828	0.461678	0.376573	0.364036	0.338015	0.370361	0.242932	0.230576	0.225594	0.359994	0.368299	0.354539	0.288166	0.34896	0	0.343082	0.339101	0.332792	0.314417	0.185895	0.410855	0.207137	0.290972	0.325069	0.473447	0.463046	0.585065	0.386812	0.464231	0.319019	0.310778	0.266883	0.445411	0.2557	0.257241	0.323137	0	0.346177	0.321487	0.417315	0.410837	0.411321	0.362033	0.195358	0.165566	0.250692
DSN1	0.093403	0.0724706	0.0736455	0.102953	0.0700987	0.0711037	0.0665025	0.0971427	0.0898339	0.0555239	0.0521884	0.050144	0.0722811	0.152768	0.0773072	0.116833	0	0.106607	0.0944568	0.0690089	0.080626	0.09181	0.0412874	0.093357	0.0574242	0.0524986	0.0137223	0.0807095	0.131061	0.0811594	0.107893	0.137578	0.0757474	0.0915153	0.084971	0.0614372	0.0949464	0.0751358	0	0.103433	0.0771692	0.0879458	0.130029	0.0555278	0.0797197	0.0423499	0.0383319	0.0794717
SOGA1	0.279469	0.318803	0.219756	0.35572	0.305373	0.262682	0.270494	0.321266	0.227499	0.200034	0.201226	0.299624	0.347105	0.303971	0.264622	0.320295	0.444928	0.344354	0.277004	0.298384	0.28652	0.174111	0.348117	0.184223	0.188374	0.242565	0.308831	0.330125	0.314538	0.355303	0.427705	0.285169	0.260983	0.236387	0.295096	0.245313	0.204474	0.28353	0	0.315267	0.313969	0.28055	0.355559	0.278599	0.215124	0.222229	0.1752	0.315203
TLDC2	0.00237954	0.00484354	0.00573566	0.0188226	0.00817054	0.00461806	0.00160737	0.00276401	0.00504241	0.000651376	0.00164737	0.000598522	0.000995831	0.00942518	0.0018469	0.00701487	0	0.00655486	0.00405909	0.00193069	0.00421501	0.00243209	0.00289468	0.00320427	0.00334413	0.0014393	0	0.00392135	0.0169028	0.00474638	0.000774965	0.00423193	0.00157809	0.00368954	0	0.0018628	0.00291914	0.00149661	0	0.00257746	0.00380382	0.00436322	0.00577473	0.000469157	0.000845612	0.00278365	0.00429269	0.00407662
SAMHD1	0.117135	0.120091	0.101893	0.150365	0.122671	0.119097	0.113675	0.12025	0.100409	0.0875951	0.0731838	0.10522	0.121857	0.150092	0.096127	0.134761	0	0.131275	0.111438	0.0995293	0.111248	0.0813514	0.135243	0.0745513	0.0781705	0.101705	0.0338695	0.118421	0.149982	0.110094	0.135434	0.120691	0.0940757	0.0883105	0.127201	0.0892776	0.0902394	0.101179	0	0.125206	0.117287	0.0920822	0.159704	0.104408	0.0833406	0.0903564	0.0734677	0.0975145
RBL1	0.183691	0.182583	0.147689	0.201783	0.163296	0.155304	0.148003	0.176497	0.121538	0.126589	0.0965528	0.147025	0.158292	0.185869	0.150455	0.167684	0.11301	0.16266	0.141446	0.16127	0.148278	0.120882	0.135394	0.107293	0.119233	0.129409	0.149584	0.216886	0.219763	0.170044	0.229601	0.207593	0.177016	0.157245	0.153086	0.129244	0.142264	0.183818	0	0.188209	0.154744	0.178865	0.192457	0.193536	0.149922	0.0722212	0.0970092	0.121145
MROH8	0.261398	0.23134	0.172744	0.227865	0.17571	0.164296	0.0865526	0.204083	0.155777	0.123307	0.141973	0.204626	0.219771	0.212987	0.229488	0.207788	0.542458	0.220487	0.173409	0.2012	0.192808	0.139429	0.207885	0.149694	0.139801	0.196619	0.166487	0.183692	0.318536	0.2061	0.241261	0.270658	0.201096	0.151432	0.275909	0.175462	0.132379	0.167244	0	0.21041	0.192743	0.252002	0.290509	0.111711	0.136405	0.104086	0.0999381	0.09378
RPN2	0.152932	0.186556	0.133009	0.239603	0.22087	0.16133	0.21499	0.204892	0.14452	0.118013	0.122703	0.115743	0.174548	0.200262	0.14142	0.194157	0	0.190354	0.176146	0.161433	0.166943	0.1043	0.161089	0.136034	0.1284	0.13646	0.195172	0.219654	0.236087	0.221538	0.195615	0.180339	0.154202	0.170675	0.104902	0.136221	0.15865	0.169288	0	0.154693	0.174418	0.171677	0.190022	0.186099	0.162102	0.186383	0.120213	0.18603
GHRH	0.000294879	0.000283483	0.000856657	0.00204438	0.00148488	0.000686799	0	0	0.000301777	0	4.02612e-05	0	8.10186e-05	0.00029025	0.000138713	0	0	0.000687436	0.000440023	0.000181931	0.000510982	0.000115465	0	0	0.000142181	0.000262524	0	0	0.00330234	0.000335522	0.000941896	0	0.000179595	0.000168449	0.000259385	0.00136887	0.000159853	0	0	0.00085363	0.000574601	0	0.00113137	0	0	0	0	0
MANBAL	0.0735281	0.0776047	0.0736492	0.123199	0.0929052	0.099775	0.11095	0.12012	0.0841918	0.0544937	0.0801726	0.0557063	0.0720282	0.106128	0.0671859	0.087955	0	0.084877	0.148428	0.0712269	0.0890534	0.0620912	0.0553712	0.0666282	0.0857605	0.0702545	0.0483558	0.107351	0.136368	0.0749333	0.120369	0.10139	0.0771397	0.0979023	0.035362	0.0472705	0.0845426	0.0780697	0	0.0845158	0.0697038	0.0629143	0.078177	0.0863177	0.100995	0.0574736	0.0281077	0.108436
SRC	0.124672	0.168652	0.110702	0.171476	0.159714	0.154979	0.188752	0.165561	0.12277	0.0982061	0.116438	0.117823	0.150089	0.153207	0.124197	0.15959	0	0.171145	0.158314	0.162424	0.139593	0.0969853	0.129955	0.104726	0.114068	0.131356	0.184422	0.180447	0.165045	0.18609	0.150582	0.177933	0.142657	0.116815	0.122486	0.111091	0.112745	0.152523	0	0.142531	0.15054	0.12391	0.185122	0.174238	0.137076	0.0909092	0.0846667	0.231193
BLCAP	0.286617	0.303422	0.233344	0.319731	0.317489	0.319425	0.393331	0.355749	0.224677	0.213868	0.227439	0.270622	0.319476	0.251812	0.215674	0.266134	0.161374	0.269483	0.320964	0.243301	0.274221	0.178599	0.286706	0.194056	0.259929	0.279325	0.344157	0.483788	0.401929	0.327415	0.438872	0.298773	0.259862	0.264029	0.237615	0.223342	0.236853	0.321421	0	0.291968	0.253588	0.311372	0.293903	0.384278	0.306046	0.190862	0.140002	0.399979
NNAT	0.0820134	0.162874	0.180228	0.290409	0.363444	0.192864	0.387467	0.234244	0.315282	0.150936	0.147508	0.0770973	0.240884	0.326851	0.193056	0.355233	0	0.375102	0.308348	0.1193	0.254144	0.120643	0.0819919	0.354868	0.134475	0.0942334	0.204228	0.155889	0.181865	0.21906	0.180767	0.166283	0.093414	0.323291	0.0638648	0.161286	0.230123	0.274209	0	0.215532	0.320647	0.0839628	0.18565	0.225536	0.197301	0.121173	0.132516	0.330288
CTNNBL1	0.261285	0.297527	0.206955	0.354637	0.331033	0.334967	0.240296	0.284911	0.193104	0.201205	0.19058	0.265377	0.269834	0.257689	0.222703	0.262638	0.247375	0.258483	0.25224	0.277387	0.264432	0.16439	0.273206	0.15212	0.220417	0.239928	0.197867	0.393708	0.415686	0.366739	0.322648	0.255449	0.260566	0.231875	0.319579	0.21694	0.207999	0.234661	0	0.251172	0.243119	0.336639	0.321825	0.296892	0.266537	0.154405	0.139176	0.22774
VSTM2L	0.232108	0.202523	0.227414	0.274345	0.283678	0.274831	0.349348	0.342162	0.229799	0.212623	0.227873	0.228691	0.309724	0.305816	0.233921	0.248028	0.201431	0.305672	0.318405	0.255459	0.290501	0.216535	0.337666	0.188782	0.244597	0.275228	0.283567	0.324013	0.376003	0.26984	0.463824	0.304213	0.23619	0.259014	0.241691	0.211182	0.259743	0.284251	0	0.274384	0.253387	0.312422	0.286481	0.35316	0.33157	0.265365	0.160874	0.26981
TTI1	0.194375	0.217227	0.14198	0.204126	0.19687	0.185691	0.185226	0.233511	0.15152	0.14392	0.142932	0.161206	0.203834	0.20975	0.182344	0.190217	0.261682	0.196798	0.183634	0.182151	0.188098	0.133076	0.207298	0.135971	0.146384	0.161727	0.132914	0.228895	0.235993	0.225563	0.255122	0.19473	0.190757	0.181446	0.221466	0.17163	0.138471	0.184477	0	0.211774	0.1824	0.227776	0.213917	0.207391	0.155808	0.139964	0.0972911	0.163544
RPRD1B	0.239709	0.269959	0.180917	0.315884	0.278495	0.272603	0.204821	0.261313	0.179865	0.17242	0.175945	0.214293	0.231298	0.256861	0.195139	0.24541	0.4916	0.279206	0.251855	0.245915	0.231489	0.148363	0.194505	0.154586	0.186471	0.203164	0.203534	0.325243	0.371804	0.286121	0.257017	0.252032	0.219628	0.198538	0.206313	0.175127	0.175569	0.198895	0	0.240319	0.227523	0.255755	0.294735	0.220726	0.219624	0.18707	0.111947	0.31711
TGM2	0.00423	0.000563226	0.0041252	0.0074932	0.00523979	0.00221534	0.00640541	0.00584357	0.00236362	0.00265761	0.00193726	0.00205501	0.0068847	0.00410329	0.00268583	0.00157449	0	0.00640809	0.0014724	0.00356538	0.00438153	0.00616786	0.00453809	0.00251901	0.00231194	0.0035548	0	0.00823884	0.00463917	0.00430094	0.0117267	0.00306405	0.00457808	0.000742606	0.00244127	0.0020614	0.00799007	0.0045013	0	0.00460209	0.00347347	0.00632094	0.00323005	0.00355521	0.00173414	0.0127852	0.000214805	0.001875
KIAA1755	0.013247	0.0102494	0.0075425	0.014508	0.012642	0.00647617	0.0203733	0.0174666	0.00698431	0.0041	0.00299306	0.00370826	0.0093814	0.00507463	0.00587256	0.00540923	0	0.00379551	0.00367062	0.00764551	0.00607856	0.00473517	0.0108915	0.00656649	0.00790329	0.00917955	0	0.0153025	0.0164086	0.0146589	0.0230286	0.0120626	0.0134259	0.00519298	0.00996007	0.00369268	0.00849288	0.00809924	0	0.00449127	0.00412976	0.00544076	0.0103358	0.0096511	0.0115635	0.00416865	0.00133006	0.0151958
BPI	0.000742806	0.00157172	0.00173888	0.00967885	0.00505356	0.00203469	0.000868642	0.000544342	0.00201233	0.00128192	0.000205599	0	0	0.00291549	0.000971124	0.00190481	0	0.00180567	0.00110576	0.000811761	0.000734978	0.000666138	0	0.000643636	0.000259046	0.0010749	0	0.00157011	0.00585729	0.00204407	0	0.00171002	0.000364554	0.0015707	0	0.000329349	0.00123083	0.000654702	0	0.00128259	0.000470422	0.000699047	0.00206731	0	0.000371731	0.00135897	0.000303833	0
LBP	0.00309702	0.00571707	0.00695778	0.0144969	0.00770431	0.00431041	0.00622599	0.00448884	0.00611521	0.00139498	0.00262002	0.00313125	0.00319464	0.00696938	0.00354728	0.00300053	0.272772	0.00682635	0.00556176	0.00595101	0.00503411	0.00427198	0.00412239	0.00554962	0.00405968	0.0014317	0	0.00170474	0.0153279	0.0040073	0.00383362	0.0074519	0.00579057	0.00621375	0.00376814	0.00328383	0.00523397	0.00278706	0	0.00464424	0.00544763	0.00593281	0.0112228	0	0.00287297	0.0088468	0.00279905	0.0195573
RALGAPB	0.380791	0.360868	0.228572	0.452583	0.371102	0.369662	0.327973	0.333989	0.218944	0.228597	0.238534	0.298799	0.349714	0.318326	0.246918	0.303199	0.666009	0.333585	0.319081	0.309855	0.302634	0.168038	0.3023	0.16994	0.239893	0.309167	0.338278	0.479423	0.485605	0.423558	0.390691	0.295864	0.281962	0.247143	0.355666	0.235113	0.232251	0.317188	0	0.338608	0.299137	0.387765	0.386249	0.379018	0.307495	0.152424	0.147012	0.285328
ADIG	0.000494591	0.000641688	0.000699941	0.00244185	0.000515845	0.000933085	0.000288139	0.000716618	0.000528695	0	0.00175491	0.000816731	0.000392276	0	0.000913227	0.00112142	0	0.000762932	5.49108e-05	0.00142427	0.000646212	0.000673483	0.00232569	0.00127652	0.000281224	0.00130436	0	0.000608376	0.000760159	0.000440231	0	0.00204356	0.000607826	0.00126496	0	0.000723087	0.000375475	0.000433716	0	0.000249792	0.000568711	0.00064088	0.00183747	0.00134649	0.000224187	0.000603349	0.00065349	0.00193197
ARHGAP40	0.00298756	0.00176408	0.00287711	0.0068268	0.00544032	0.00137317	0.000174852	0.00225537	0.0017046	0.000749039	0.0010878	0.000602918	0.00267279	0.000909812	0.000867214	0.00324879	0	0.00195817	0.000727813	0.00119333	0.000685636	0.00370287	0	0.000883957	0.000671985	0.00277477	0	0.00225017	0.00911167	0.00311318	0.00175706	0.00504282	0.00136388	0.000950211	0	0.000382171	0.000888948	0.000934976	0	0.00149355	0.0017281	0.000914745	0.00224959	0	0.00108011	0	0.000960843	0.0201917
SLC32A1	0.00158471	0.00117191	0.00159926	0.014849	0.00767376	0.00763043	0.0151945	0.0150227	0.00667894	0.00191984	0.00118498	0.00443934	0.00295573	0.00550719	0.00311036	0.00459733	0	0.00349445	0.00634809	0.00427652	0.00529857	0.00385814	0.00288361	0.00447263	0.0028874	0.00523702	0	0.019488	0.0159629	0.00901114	0.0166481	0.0127376	0.00959594	0.00385534	0.00153471	0.000471222	0.00457421	0.00529827	0	0.00916299	0.00562565	0.00779249	0.00948752	0.0126775	0.0033895	0.0045091	0.00113727	0.00664244
ACTR5	0.113142	0.0912066	0.0837206	0.0976162	0.105457	0.0865607	0.0705056	0.0973527	0.0709916	0.059246	0.07437	0.0735328	0.073898	0.0986141	0.0849213	0.0932994	0	0.103131	0.0871616	0.0876986	0.0920762	0.0714266	0.0518226	0.0666026	0.0662328	0.0762758	0.0646643	0.116521	0.151522	0.108779	0.0690191	0.10409	0.0911191	0.0814628	0.050717	0.0753288	0.078773	0.0840272	0	0.0898368	0.086456	0.0946232	0.12716	0.0665429	0.106007	0.0374951	0.0391466	0.0578186
PPP1R16B	0.431019	0.421063	0.244101	0.544367	0.445354	0.419008	0.35411	0.358817	0.225833	0.246763	0.262967	0.358116	0.433297	0.323922	0.263499	0.364796	0.695819	0.351618	0.350292	0.33574	0.347863	0.166924	0.41895	0.209642	0.273095	0.36154	0.511303	0.595395	0.602745	0.529238	0.544923	0.294879	0.291641	0.262392	0.465222	0.256247	0.231628	0.349468	0	0.37621	0.317714	0.470239	0.398203	0.479526	0.357053	0.258268	0.144612	0.411913
FAM83D	0.0396738	0.0407405	0.0310476	0.042039	0.0473794	0.0508752	0.0766889	0.0408004	0.0281951	0.024893	0.0342197	0.032607	0.0302003	0.0424951	0.0447672	0.0318211	0	0.0517123	0.0447464	0.030303	0.0468701	0.0407191	0.0439983	0.0398551	0.0241563	0.0277436	0.0372655	0.0477029	0.0356072	0.050557	0.0388035	0.0719709	0.032615	0.031911	0.0266458	0.0423573	0.039304	0.0437147	0	0.037146	0.038433	0.0226717	0.045316	0.0567263	0.0551485	0.0253512	0.0194629	0.091206
DHX35	0.232393	0.211235	0.168283	0.235752	0.207495	0.218209	0.141394	0.209301	0.149415	0.146901	0.164066	0.179677	0.179506	0.23377	0.153399	0.225078	0.395662	0.226021	0.207602	0.200944	0.198914	0.142263	0.167381	0.133153	0.167123	0.184584	0.383278	0.297854	0.39732	0.262321	0.19499	0.239355	0.206078	0.198612	0.206943	0.145716	0.161047	0.178494	0	0.20984	0.172341	0.274262	0.265178	0.159233	0.20611	0.107865	0.0879799	0.119088
MAFB	0.00617248	0.00254972	0.00302219	0.00803599	0.00621728	0.00547025	0.0119849	0.0121443	0.00619735	0.00199906	0.00196124	0.00109896	0.00436762	0.00428966	0.00390153	0.0028912	0	0.00168395	0.00284508	0.00338248	0.00399701	0.00230926	0.0058724	0.00147562	0.00198943	0.00491308	0	0.00955243	0.00917977	0.0062971	0.0222777	0.00997471	0.00606505	0.00183599	0.00468994	0.00143847	0.00344879	0.0034797	0	0.00442478	0.00476868	0.0075371	0.00394761	0.006069	0.00412012	0.00310784	0.00167955	0.065528
TOP1	0.406971	0.406332	0.25674	0.523206	0.443464	0.421448	0.369636	0.36977	0.233659	0.24942	0.260832	0.336387	0.41925	0.304035	0.277488	0.341144	0.967151	0.362703	0.344052	0.334737	0.339994	0.165994	0.390748	0.191479	0.262469	0.350091	0.366872	0.577874	0.598735	0.500062	0.489523	0.316515	0.296799	0.272644	0.438119	0.250692	0.242142	0.372236	0	0.360448	0.328393	0.451655	0.405933	0.499169	0.365166	0.183912	0.150147	0.38373
PLCG1	0.0906296	0.124281	0.11301	0.228566	0.185262	0.129536	0.151681	0.167285	0.130058	0.0934501	0.0989076	0.0896717	0.121066	0.204345	0.127057	0.175009	0.11301	0.177974	0.164935	0.134209	0.137619	0.108725	0.1082	0.11577	0.0787829	0.0782606	0.16409	0.140332	0.181642	0.153142	0.164771	0.1719	0.11851	0.159098	0.0802089	0.106207	0.135433	0.134881	0	0.138616	0.156929	0.132637	0.211843	0.116504	0.11758	0.0891209	0.0835786	0.108376
ZHX3	0.439091	0.437157	0.27974	0.557026	0.460139	0.41599	0.39682	0.396476	0.256016	0.262549	0.285296	0.379761	0.466656	0.338016	0.297923	0.367898	0.775323	0.379459	0.342752	0.361488	0.35511	0.209527	0.46625	0.247179	0.288845	0.375428	0.688685	0.576401	0.517416	0.504561	0.556541	0.339179	0.342514	0.316723	0.497534	0.285731	0.274424	0.388116	0	0.403404	0.355862	0.458453	0.436635	0.518879	0.376743	0.267768	0.153372	0.379967
LPIN3	0.00472622	0.00218209	0.00402943	0.0106128	0.00477555	0.00695841	0.00414335	0.00507553	0.00257113	0.00220114	0.00153698	0.000334995	0.00352598	0.00477704	0.00123102	0.00517255	0	0.00243282	0.00351892	0.00199933	0.00289257	0.00125752	0.000903417	0.00343241	0.00278342	0.00553231	0.0116812	0.00226821	0.0098271	0.00663812	0.00592315	0.0047951	0.00398417	0.006378	0.00148201	0.0012055	0.00388597	0.00491807	0	0.00422345	0.00356522	0.00157051	0.00450855	0.0018194	0.00440408	0	0.000579725	0.0067028
EMILIN3	0.030433	0.0257928	0.0375642	0.0120142	0.0141014	0.0138544	0.0189104	0.0400748	0.0122087	0.0134912	0.016022	0.00555025	0.0352057	0.0334198	0.0182122	0.00889328	0	0.0160949	0.0349115	0.0147422	0.0176355	0.026687	0.0265217	0.0128969	0.0258996	0.0235079	0	0.0331565	0.0280599	0.024857	0.0386747	0.0277785	0.0287167	0.0194744	0.0145301	0.00990627	0.0440748	0.0298071	0	0.0491184	0.00515192	0.0287295	0.0245063	0.0231491	0.0334449	0.0111267	0.00524524	0.00440352
CHD6	0.424248	0.391462	0.240485	0.561839	0.472563	0.450534	0.412738	0.356978	0.235652	0.253966	0.2654	0.386833	0.44414	0.339326	0.274459	0.358545	1.00763	0.362379	0.327537	0.347741	0.34807	0.140398	0.429188	0.201977	0.278343	0.347646	0.368151	0.59607	0.584927	0.502879	0.526821	0.276866	0.290828	0.259658	0.462189	0.279994	0.255739	0.38224	0	0.378858	0.339967	0.48633	0.395848	0.516418	0.359317	0.199133	0.162276	0.39955
PTPRT	1.12259	1.10919	0.955587	1.01231	0.998919	0.950471	0.77449	1.048	0.823885	1.10528	0.80646	0.981231	0.960376	1.05854	0.863971	1.02197	1.75828	1.07974	1.06802	1.05772	0.886633	1.37547	0.889031	1.08273	0.833795	0.791205	1.08788	1.17379	1.08315	1.15786	1.10403	0.858194	0.990903	1.22331	1.03054	1.09835	0.456057	0.861987	0	0.888148	1.05009	1.25974	1.02909	0.91419	1.14034	0.842608	1.06027	0.695264
SRSF6	0.123507	0.129076	0.126293	0.35546	0.228947	0.229944	0.268714	0.22412	0.151604	0.106087	0.116376	0.105277	0.157776	0.175582	0.0810735	0.198858	0.147186	0.144654	0.214857	0.127352	0.160333	0.0868382	0.111259	0.10157	0.130349	0.146773	0.211529	0.276399	0.21219	0.207015	0.244145	0.155987	0.146604	0.165915	0.105595	0.088135	0.172755	0.182164	0	0.13663	0.126842	0.0985687	0.15816	0.230081	0.158125	0.0635613	0.0526513	0.165203
L3MBTL1	0.116237	0.148387	0.121356	0.173736	0.161318	0.109067	0.171992	0.13807	0.130291	0.112341	0.0748863	0.140056	0.152074	0.142456	0.137216	0.157709	0.293975	0.141705	0.0958927	0.142652	0.128705	0.105119	0.150655	0.111773	0.0951742	0.0966821	0.135367	0.132969	0.171823	0.124104	0.1671	0.198301	0.124937	0.125066	0.125361	0.148164	0.100493	0.116766	0	0.206489	0.156612	0.14279	0.130452	0.138333	0.115089	0.090153	0.10125	0.308722
Z98752.3	0.0165285	0.0208432	0.0144379	0.0122029	0.0171112	0.0116167	0.0476947	0.0209478	0.0181863	0.0153335	0.00922893	0.0159283	0.0287111	0.0106091	0.0186089	0.0144432	0	0.0147713	0.00977698	0.0156735	0.0143163	0.0183002	0.0091541	0.0154177	0.00893468	0.0133277	0.0663218	0.0260822	0.0215799	0.0135436	0.026287	0.0478055	0.0164336	0.0170036	0.0158768	0.0176196	0.013377	0.0269395	0	0.0461366	0.0197252	0.0168716	0.017545	0.0244389	0.0146978	0.00812873	0.00913308	0.19804
SGK2	0.00377221	0.00534768	0.00527607	0.00809173	0.0071803	0.00385187	0.0154807	0.00662306	0.00715943	0.00602693	0.00281729	0.00416755	0.00723996	0.0059444	0.0034052	0.00678612	0	0.0043753	0.00626364	0.0025606	0.00291078	0.00625512	0.00866962	0.00449565	0.00419991	0.00344338	0	0.0107435	0.0118226	0.0048444	0.00642938	0.0268045	0.00695162	0.00389613	0.00346264	0.00580925	0.00740274	0.00611014	0	0.0167975	0.00752497	0.00623831	0.00500066	0.00768616	0.00660758	0.00739957	0.00530526	0.0996616
IFT52	0.228374	0.25848	0.199217	0.285267	0.243974	0.198871	0.209268	0.226398	0.169751	0.153146	0.142928	0.198459	0.253051	0.23047	0.204376	0.224338	0.456131	0.220439	0.189849	0.227243	0.20643	0.131928	0.248915	0.148647	0.145058	0.188362	0.190226	0.21789	0.274279	0.226556	0.270246	0.216686	0.207887	0.187828	0.222927	0.185164	0.172047	0.209509	0	0.217239	0.214142	0.248188	0.264121	0.212979	0.192762	0.11662	0.104833	0.30028
MYBL2	0.00796986	0.00991594	0.0106141	0.0172494	0.0150212	0.00671418	0.00729066	0.0037103	0.00783096	0.00258842	0.00130911	0.00336192	0.00479297	0.0140408	0.00672919	0.00705075	0	0.00860542	0.00469621	0.00478695	0.00650779	0.00414553	0	0.00428015	0.00639368	0.00576912	0.0116812	0.007279	0.0158368	0.0085401	0.00429375	0.0104618	0.00636196	0.00734467	0.00764146	0.00523031	0.00662342	0.00637421	0	0.00382373	0.0075511	0.00573104	0.00843397	0.00596755	0.00366886	0.00258116	0.00333623	0.0673199
TOX2	0.198721	0.193811	0.173561	0.2112	0.159667	0.164635	0.0942019	0.217408	0.149532	0.11583	0.119268	0.131061	0.11879	0.179873	0.235192	0.162941	0.261682	0.209305	0.151453	0.182814	0.168644	0.206725	0.168157	0.128082	0.139443	0.159927	0.122506	0.154617	0.208057	0.160684	0.123067	0.15643	0.224207	0.116566	0.17173	0.171574	0.20395	0.187383	0	0.206679	0.169363	0.173546	0.15844	0.163675	0.186386	0.165822	0.141493	0.0371082
JPH2	0.0200038	0.0174206	0.0169574	0.025721	0.0217087	0.0126991	0.0178812	0.0217046	0.015774	0.0077954	0.00941543	0.00801834	0.0206055	0.0341672	0.0224694	0.0243232	0	0.0247408	0.0118826	0.0200581	0.0169754	0.0187022	0.0132347	0.0145573	0.00935143	0.0152981	0	0.0164039	0.0370722	0.0160373	0.0213262	0.0331594	0.0222622	0.0178507	0.0186297	0.0155445	0.0207808	0.0172111	0	0.0207876	0.0209952	0.0290082	0.0311918	0.0130345	0.0131862	0.00807872	0.0122313	0.0974776
OSER1	0.0572201	0.051661	0.0478439	0.0821252	0.0627	0.0704786	0.0658527	0.0697925	0.0650264	0.0430826	0.0415242	0.0340627	0.0440501	0.101801	0.0527289	0.0793147	0	0.0782083	0.0835828	0.0573727	0.0778371	0.0538664	0.0365291	0.0663055	0.0458807	0.0429211	0.0663218	0.06479	0.111339	0.0669816	0.0593459	0.0930552	0.053178	0.0699408	0.0447473	0.0374067	0.0637099	0.0497308	0	0.0589971	0.0639315	0.0556111	0.106105	0.053239	0.0476925	0.0309438	0.0212147	0.0819324
GDAP1L1	0.240336	0.268862	0.175875	0.258594	0.240726	0.203273	0.245718	0.266491	0.183429	0.161595	0.160765	0.219547	0.258371	0.249312	0.216511	0.23315	0.149245	0.233564	0.230272	0.244311	0.222248	0.147881	0.240218	0.148286	0.163873	0.20931	0.217658	0.256026	0.309432	0.264051	0.355263	0.254073	0.229967	0.188351	0.2559	0.203505	0.191175	0.22882	0	0.230678	0.228268	0.250898	0.291046	0.256786	0.235909	0.16581	0.122729	0.273729
FITM2	0.0518958	0.0501118	0.0710622	0.0889687	0.081987	0.084118	0.0619933	0.0700613	0.0775653	0.0417129	0.04618	0.0432823	0.0529002	0.111287	0.068387	0.0900605	0.110801	0.0932389	0.11019	0.0633261	0.0838273	0.0589747	0.0632712	0.0614017	0.0531176	0.0519593	0.0391568	0.0660562	0.118355	0.053036	0.0657062	0.0998108	0.0595899	0.0822801	0.0480706	0.0549895	0.0884078	0.0656199	0	0.085292	0.0760296	0.0548799	0.0858203	0.0675515	0.0732956	0.0549738	0.041754	0.0595319
R3HDML	0.001586	0.00275439	0.00384618	0.00839456	0.00451054	0.00314037	0.000374389	0.000867044	0.00230057	0.00044994	0.00105841	0.000496155	0.00179708	0.00307507	0.00203288	0.00177715	0	0.00179286	0.0029557	0.00465988	0.00282898	0.00217397	0	0.000965693	0.00249606	0.000640814	0	0.00610477	0.00751627	0.00478784	0.00317218	0.00167932	0.0011616	0.0037443	0.00238012	0.00129982	0.00258737	0.00148359	0	0.00250948	0.00185937	0.00184339	0.003223	0.00142111	0.000519294	0	0.0012448	0.0331172
HNF4A	0.0114499	0.0111182	0.0147946	0.0296169	0.020864	0.00992479	0.00772505	0.0104765	0.0137543	0.00345108	0.00877752	0.00545044	0.00798948	0.0189622	0.0109905	0.0181451	0	0.00976768	0.013918	0.00548665	0.0109728	0.0077206	0.00482643	0.0175719	0.00822824	0.00673634	0	0.0099423	0.0317837	0.0155044	0.00405377	0.0186252	0.0106794	0.0192733	0.0100748	0.00521252	0.0166624	0.0138249	0	0.0075639	0.00744041	0.0136955	0.0222854	0.00365891	0.014027	0.00643757	0.00629657	0.0615588
TTPAL	0.0409676	0.055668	0.0747328	0.136105	0.0909576	0.0745917	0.0690553	0.0828598	0.0942478	0.0525926	0.0636437	0.0367556	0.0589313	0.140244	0.053529	0.116451	0	0.0997868	0.123044	0.0730206	0.0917573	0.0676986	0.0446134	0.0813713	0.0655375	0.0660625	0.0153956	0.0556155	0.124081	0.0617633	0.0333832	0.111523	0.0578981	0.0992169	0.0421782	0.0554021	0.0753705	0.0513953	0	0.0679926	0.0867343	0.0475644	0.105343	0.0646407	0.0681611	0.0765805	0.0316815	0.117036
SERINC3	0.382278	0.356246	0.250864	0.445239	0.367244	0.446955	0.390947	0.396764	0.226083	0.265405	0.300503	0.291905	0.339152	0.309065	0.207316	0.294068	0.46093	0.292875	0.365441	0.286404	0.311058	0.200154	0.324001	0.176576	0.307811	0.37699	0.317665	0.55535	0.554434	0.396896	0.474839	0.317933	0.284589	0.301558	0.344418	0.226341	0.24839	0.350181	0	0.355051	0.241534	0.354462	0.355157	0.484621	0.392177	0.176157	0.115565	0.316462
PKIG	0.429733	0.41974	0.269407	0.527083	0.44427	0.435794	0.369555	0.376052	0.230987	0.277451	0.262668	0.37978	0.434357	0.336246	0.294959	0.367015	1.14787	0.370394	0.367724	0.372547	0.336592	0.192257	0.438429	0.202488	0.279742	0.394101	0.36368	0.616168	0.618915	0.529814	0.563188	0.334569	0.324428	0.300777	0.497629	0.271896	0.245367	0.366656	0	0.392369	0.35542	0.478794	0.466712	0.518991	0.388186	0.203677	0.166681	0.415026
ADA	0.003397	0.00309942	0.00474462	0.00708253	0.0058999	0.00442665	0.00636686	0.00585847	0.0031642	0.0015965	0.00220948	0.00377726	0.00179816	0.00466181	0.00264223	0.00316744	0	0.00486325	0.00107598	0.00184899	0.00198612	0.00241765	0.00275782	0.00285652	0.00133073	0.00275784	0	0.00357173	0.00865544	0.00310995	0.00263257	0.0156903	0.00468339	0.0012021	0.000808873	0.00192666	0.00453097	0.00575637	0	0.00887316	0.000834777	0.00365251	0.0040594	0.000557443	0.00467476	0.003166	0.00261715	0.0137877
KCNK15	0.00278113	0.00179306	0.0014188	0.00431798	0.00777655	0.00127405	0.00449273	0.00350237	0.00465208	0.00261397	0.00107018	0.00189093	0.00628684	0.00711151	0.00210337	0.00627702	0	0.00223893	0.00837186	0.0014324	0.00319687	0.00259889	0.00590774	0.00680542	0.00426096	0.00210409	0.0482046	0.00446958	0.00385453	0.0016037	0.00644507	0.0117973	0.00337292	0.00917319	0.00637292	0.0028079	0.00343664	0.00337658	0	0.00510384	0.00562875	0.0018746	0.00560636	0.00199652	0.00681677	0.00171921	0.00228834	0.00739834
RIMS4	0.127475	0.160434	0.108722	0.126668	0.151373	0.126895	0.194128	0.160149	0.122551	0.107151	0.0983796	0.114909	0.143812	0.120474	0.148819	0.122211	0.147186	0.142139	0.139846	0.13364	0.140837	0.0985624	0.184532	0.113693	0.102939	0.102897	0.051985	0.154756	0.134315	0.136807	0.206024	0.177231	0.129214	0.128413	0.135312	0.141594	0.121242	0.144435	0	0.143018	0.157212	0.134803	0.156353	0.16439	0.164544	0.0823947	0.103558	0.15952
YWHAB	0.414762	0.394597	0.267326	0.551333	0.449205	0.483991	0.372457	0.43249	0.257764	0.294396	0.378071	0.336411	0.395	0.36744	0.253055	0.352689	0.595691	0.323495	0.398261	0.304933	0.345899	0.248391	0.384172	0.211457	0.360614	0.411329	0.467464	0.642534	0.646848	0.419869	0.521063	0.333378	0.30407	0.383466	0.418673	0.274363	0.285137	0.40601	0	0.386245	0.310053	0.416115	0.395392	0.548932	0.415557	0.217571	0.132284	0.284075
PABPC1L	0.0576182	0.0685846	0.044179	0.0950514	0.0681773	0.058243	0.0475882	0.0727942	0.062789	0.0487871	0.0587019	0.0685031	0.108916	0.0950491	0.0885431	0.0893291	0	0.0780185	0.0521191	0.0674374	0.0727976	0.0513672	0.0739951	0.0679645	0.0280068	0.0548324	0.129662	0.056916	0.0732065	0.0692733	0.0601681	0.101491	0.0594787	0.0548155	0.0655708	0.0661429	0.0513126	0.0664556	0	0.0719228	0.0778731	0.0491811	0.0833333	0.0460468	0.0364122	0.0341503	0.0506226	0.126483
TOMM34	0.0716998	0.0813082	0.0683651	0.0817059	0.0663239	0.0928818	0.181467	0.128448	0.0612197	0.0675143	0.0750089	0.0619622	0.0704517	0.0826769	0.0484809	0.0665865	0	0.051424	0.12541	0.0487083	0.0675033	0.0572062	0.0778861	0.0497511	0.101247	0.085041	0.0899172	0.11749	0.122654	0.0592389	0.149279	0.0885947	0.0819308	0.0765053	0.0779788	0.060351	0.106487	0.1067	0	0.101761	0.056374	0.0977738	0.0805324	0.182003	0.130006	0.0810196	0.0297254	0.138207
STK4	0.304425	0.349584	0.242102	0.452458	0.406416	0.359774	0.334648	0.338466	0.230653	0.231773	0.223143	0.263945	0.33887	0.320224	0.25269	0.310812	0.669373	0.321765	0.33009	0.277952	0.314724	0.181775	0.308889	0.2034	0.243633	0.262688	0.548059	0.477649	0.464251	0.400173	0.425128	0.323091	0.267774	0.270451	0.313617	0.239083	0.247449	0.31218	0	0.337883	0.315049	0.360296	0.394805	0.390002	0.331471	0.164059	0.144828	0.414333
KCNS1	0.0696582	0.0539801	0.0822468	0.0704983	0.0546697	0.0975583	0.168422	0.108019	0.047051	0.0598572	0.0716964	0.0452491	0.0576718	0.0744319	0.0312489	0.0438974	0	0.0475497	0.162334	0.0410022	0.0597655	0.0701714	0.0755634	0.0334382	0.0700088	0.0731592	0.0314959	0.15693	0.102458	0.0695482	0.11612	0.0754938	0.0561998	0.0747557	0.0629252	0.036157	0.0979116	0.0967209	0	0.063687	0.0365728	0.0916791	0.0567575	0.11487	0.0954706	0.106893	0.00937583	0.128325
SLPI	0.00179455	0.00100315	0.000319973	0.00164389	0.00113591	0.00107554	0.000725687	0.00104599	0.000843902	0.00159517	0.00122185	0.000134225	0.000677458	0.00207212	0.00220103	0.00240592	0	0.00110545	0.00350542	0.000699693	0.000546258	0.00109834	0	0.00110065	0.000360182	0.00099906	0	0.00162772	0.00279466	0.000435598	0.000833951	0.00273656	0.000888817	0.001082	0	0.000269007	0.00116571	0	0	0.000639169	7.23622e-05	0.00171723	0.0021515	0.00104755	0	0	0	0
MATN4	0.0249321	0.0247193	0.0300829	0.0804527	0.0486579	0.0436794	0.0312609	0.0404061	0.0359251	0.0146432	0.022758	0.020666	0.032669	0.0538829	0.0199638	0.0310918	0.272772	0.0332107	0.0491868	0.0238894	0.0305009	0.028089	0.0165283	0.0147074	0.017944	0.0239657	0.0423754	0.0788447	0.214515	0.0632855	0.0433666	0.0958605	0.0358303	0.0340302	0.0175637	0.00926608	0.0282455	0.0290688	0	0.0304937	0.017744	0.0487705	0.0817577	0.0242555	0.0188376	0.0189979	0.011607	0.0215286
RBPJL	0.00502146	0.00430514	0.00611203	0.00905253	0.00678103	0.00337483	0.00223175	0.00740852	0.00708063	0.00246907	0.00431552	0.00470902	0.00374194	0.00968625	0.00801402	0.00604073	0	0.00582818	0.00331752	0.00577832	0.00501406	0.00468218	0.00634002	0.00342044	0.00296024	0.00492871	0	0.00523953	0.00426539	0.00301855	0.00585873	0.00817511	0.00375517	0.0103285	0.00611198	0.00310027	0.00460861	0.00565065	0	0.00481323	0.00396759	0.00360509	0.00796943	0.00506873	0.00173427	0.00181173	0.00341086	0.00690195
SDC4	0.00513807	0.00366238	0.00236224	0.00778426	0.00361306	0.00599105	0.00681771	0.00411016	0.00440755	0.00476345	0.00272965	0.00286579	0.00648139	0.00399136	0.00182081	0.00273345	0	0.0041756	0.00414391	0.00221743	0.00301313	0.00253003	0.00253057	0.00457493	0.00430799	0.00415555	0	0.0049608	0.00841756	0.00686171	0.0207075	0.00776765	0.0086103	0.00337707	0.00226206	0.00437249	0.00221274	0.00138573	0	0.00223782	0.00215675	0.00148546	0.00558773	0.00531222	0.00316365	0.00210658	0.00153582	0.00771813
SYS1-DBNDD2	0.0893822	0.11422	0.0981374	0.148058	0.147799	0.135629	0.141374	0.123426	0.1045	0.0942893	0.0918862	0.105569	0.108691	0.141846	0.110936	0.12924	0	0.13839	0.116156	0.128711	0.124151	0.0865973	0.124456	0.108053	0.0840022	0.0914609	0.087348	0.157064	0.136171	0.15298	0.137808	0.132436	0.107324	0.131738	0.0963098	0.102072	0.104509	0.125417	0	0.149484	0.142222	0.0925472	0.133993	0.111864	0.116145	0.0769054	0.0836164	0.238174
TP53TG5	0.0390416	0.0486809	0.0659091	0.187722	0.102652	0.055285	0.0502162	0.0815856	0.0966058	0.0279182	0.0402037	0.0321389	0.0502652	0.146592	0.0479156	0.131099	0	0.116573	0.105394	0.0508846	0.0801171	0.0754315	0.0406505	0.104688	0.0256009	0.0354652	0.0184166	0.068526	0.159064	0.066201	0.0582494	0.120956	0.054276	0.122654	0.0319202	0.037089	0.0640912	0.0433971	0	0.0615107	0.0777992	0.0350548	0.13612	0.0254058	0.0354172	0.0514215	0.0381352	0.0976423
PIGT	0.0653408	0.0730103	0.0776613	0.117424	0.0994443	0.0878306	0.221899	0.124993	0.0818176	0.0681587	0.0630558	0.0510388	0.077089	0.0787543	0.0672759	0.0762317	0.0514914	0.0840892	0.124297	0.0801488	0.0907966	0.0638499	0.0985506	0.0672919	0.0876468	0.0659056	0.130037	0.134375	0.131918	0.106174	0.144297	0.119335	0.0894013	0.109434	0.049449	0.0722221	0.124633	0.113847	0	0.0943589	0.0896637	0.0919991	0.0974322	0.164814	0.148873	0.0452087	0.0374242	0.257363
WFDC2	0.0174852	0.0185228	0.021286	0.0512868	0.0294133	0.0360279	0.0407378	0.0445256	0.0291918	0.0142514	0.0107315	0.00951456	0.030008	0.0392049	0.0318276	0.0295387	0.165262	0.0440603	0.0375023	0.0286031	0.0342759	0.0219335	0.0153472	0.0240929	0.0181491	0.0147192	0	0.0369393	0.0528694	0.0262529	0.029858	0.0376404	0.0244958	0.0381958	0.019733	0.018772	0.0364083	0.0124257	0	0.0445284	0.0240822	0.016303	0.0247063	0.024515	0.0250755	0.0062156	0.0135062	0.110651
WFDC6	1.70229e-05	0.000197157	0.000366128	0.000643662	0.00113718	0.000228876	0.00124339	0.000366918	0.00110638	1.31832e-05	0.000336673	0.000266508	0.000628912	0	2.96618e-05	0.000356826	0	0	0.000495652	0	0.00034447	0	0.00146273	0.000304974	0.0012187	0	0	0	0.000230117	0.000324997	0	0.000373922	3.80148e-05	0	0.000312308	0	0.0011649	0	0	0.000118344	0	0.000509655	0	0	0.000409238	0	0.000385382	0
EPPIN-WFDC6	0	0.000108399	0.000214512	0.000389143	0.000194496	5.72673e-05	0	0.000784997	0.000283298	0.000323153	0.000105402	0.000347421	0.00240435	0	8.83946e-05	0.000487425	0	0.000132517	0.000341989	0.000634787	0	0.000386466	0	0.000308822	0	0.000711867	0	0.000147691	0	0	0	0.000611248	0.000218684	0.000599362	0.00353598	0.000177827	0.000122657	0	0	0	0	0.000152557	0.000283119	0.000504567	0.00142167	0	0.000930802	0
WFDC8	0.00196286	0.00183733	0.00413075	0.00822519	0.00373046	0.00237643	0.00126861	0.0019034	0.00402983	0.000611194	0.00114595	0.00117263	0.00463855	0.0063285	0.00251573	0.00346077	0	0.00383524	0.00269584	0.00152194	0.00190534	0.00216909	0.00776849	0.00193065	0.00241443	0.00322429	0	0.00243198	0.00886212	0.00259214	0.00180653	0.00277372	0.00124952	0.00344292	0.00355891	0.00246758	0.00235432	0.000921178	0	0.0012271	0.0020194	0.0035253	0.00238522	0.000560986	0.000967306	0.00115457	0.00749871	0.0103096
WFDC9	0.00272737	0.00341557	0.00560914	0.00762495	0.00488932	0.00276107	0.00116155	0.00286385	0.00307574	0.00479348	0.00153088	0.00203368	0.00789769	0.00261058	0.00377825	0.00390239	0	0.00605347	0.00670943	0.00229805	0.00393919	0.00321361	0.00900129	0.00151696	0.00554205	0.00572231	0	0.00503417	0.00696899	0.012988	0.00765404	0.00280277	0.00276033	0.00484839	0.00515369	0.0017643	0.00408361	0.0016543	0	0.00187322	0.00174783	0.00740924	0.00190826	0.00211799	0.00400019	0	0.00381843	0.0198945
WFDC10A	0.000277749	0.00066818	0.00180006	0.00925012	0.00344581	0.000869225	0.000806242	0.00292983	0.0049637	0.0028935	0.000629649	0	0.00166744	0.00413219	0.0011616	0.00160321	0	0.00195798	0.0028916	0.00264276	0.00293092	0.00298288	0	0.00754815	0.000247934	0.000328398	0	0.000843578	0.00399942	0.00133761	0.00136668	7.50099e-05	0.000787082	0.00687188	0	0.00184609	0.00237402	0.000355659	0	0.00193526	0.00243402	0.00216727	0.00150837	0.00491858	0.00249911	0.00195847	0.0049937	0.0119133
WFDC11	0.0019555	0.000635498	0.00217431	0.00607017	0.00208967	0.00162955	0.000818298	0.0029701	0.00295858	0.00180017	0.00125928	0.0044294	0.00385333	0.00100017	0.00213931	0.00179661	0	0.00161707	0.00196301	0.00117501	0.00154474	0.00206036	0.00218718	0.00206554	0.00170632	0.00186463	0	0.00309717	0.00646423	0.00594541	0.00429872	0.0028954	0.000819591	0.0031938	0.00141233	0.00161457	0.00218725	0.0018561	0	0.00304971	0.00245685	0.00161076	0.00387401	0.001465	8.08005e-05	0.00646605	0.000703023	0.0289222
WFDC10B	0.00795602	0.00749621	0.00855266	0.0229205	0.0149706	0.0087744	0.00722522	0.0155545	0.0132259	0.00822236	0.0093919	0.0124001	0.0117096	0.019387	0.0124644	0.0264647	0	0.0254831	0.0111117	0.0122121	0.00783442	0.018168	0.0107728	0.0182981	0.0073815	0.00675494	0	0.00855013	0.0198487	0.00668974	0.0142448	0.0196967	0.0130931	0.019927	0.00795991	0.0112616	0.0134267	0.0135511	0	0.00857559	0.0152829	0.0197957	0.017829	0.00795864	0.00689603	0.00772925	0.00911772	0.121617
WFDC13	0.000965566	0.000634375	0.0019952	0.00475296	0.00130537	0.000475956	0.00282384	0.00556199	0.00322001	0.00239809	0.00111662	0.000103176	0.00281342	0.00193003	0.000533146	0.000538965	0	0.000166473	0.0056503	0.00154826	0.000710694	0.00325705	0.0123018	0.000197853	0.00244896	0.00238614	0	0.00234691	0.00479804	0.00525262	0.00214102	0.00093754	0.0019343	0.0037785	0.00613099	0.00155561	0.00521847	0.0037188	0	0.00120466	0.000570928	0.00165834	0.00263496	0.00719057	0.001129	0	0.00128344	0.0143598
SPINT4	0.001184	0.0006444	0.00256036	0.00717744	0.00444771	0.00159624	0.000937291	0.00096874	0.00110132	5.89228e-05	0.000124669	0	0	0.00240917	0.000782691	0.00187924	0	0.0025341	0.000688941	0.000914204	0.00139703	0.00104281	0	0.0025673	0.0010989	0.000583013	0	0.00134706	0.00571078	0.00150753	0	0.000832452	0.000261535	0.00177158	0	0.00081226	0.00118053	0.000554158	0	0.00189531	0.00157433	0.000507547	0.00276022	0	0	0	0.00018279	0.00508077
WFDC3	0.0111146	0.0141158	0.0117297	0.0238478	0.0164509	0.0132015	0.0101044	0.0111505	0.0181058	0.00535593	0.0102332	0.00689718	0.0124317	0.0210391	0.0161356	0.0144578	0	0.0154067	0.00937679	0.0141292	0.0158625	0.00948233	0.0163518	0.0152803	0.00491655	0.00961387	0.0913352	0.00765988	0.0251929	0.0163149	0.0233375	0.0156703	0.011688	0.0170028	0.00254111	0.0107743	0.0104187	0.0109705	0	0.0162351	0.0119039	0.0107125	0.016303	0.00246664	0.00615392	0.014288	0.00815358	0.246361
DNTTIP1	0.124456	0.132655	0.096797	0.162564	0.144371	0.103285	0.119939	0.142865	0.121336	0.0825279	0.0853517	0.0783762	0.130406	0.177442	0.108295	0.155784	0.533379	0.156756	0.139513	0.112297	0.135583	0.0950376	0.0811241	0.105751	0.0721197	0.0835748	0.171955	0.113488	0.159257	0.107562	0.145091	0.152872	0.103313	0.109774	0.0830404	0.0844112	0.114894	0.102187	0	0.120403	0.121504	0.130891	0.172036	0.114786	0.111518	0.0726847	0.0582131	0.0996293
UBE2C	0.000542951	0.000389192	0.000557207	0.00140626	0.00106913	0.000147413	0.00426918	0.000662445	0.000516722	0.000539631	0.000307698	0	0.00059454	0.000582081	0.000580002	0.000151295	0	0	0.000693891	0.000347748	0	0.000146567	0.00292326	0.000488161	0.000194438	0.000200657	0	0.00104309	0.00169768	0.000644127	0	0.000618551	0.000509882	0.00144079	0.000430726	0.000497279	0.000925298	0.00100606	0	0.000366346	0.000320222	0.000304778	0.000989862	0.0006207	0.000249842	0.000539209	0	0.00548271
TNNC2	0.0451714	0.0349779	0.0262353	0.035331	0.0257075	0.027227	0.027664	0.0388173	0.024639	0.0245517	0.0150688	0.0397935	0.0404288	0.0571782	0.0550978	0.0277805	0	0.0545517	0.0268284	0.0306568	0.0401719	0.0345556	0.0269756	0.0309052	0.0220135	0.0346303	0	0.0306173	0.0405035	0.0297929	0.0352507	0.0456018	0.0375996	0.0221343	0.0236149	0.0323277	0.0196346	0.0244724	0	0.0263728	0.0297778	0.0347994	0.0634854	0.0303454	0.0242411	0.0150787	0.0163785	0.0920651
SNX21	0.0355737	0.0392764	0.0405736	0.0542035	0.0427493	0.0361759	0.0571266	0.0546337	0.0480834	0.0271192	0.0272916	0.0281357	0.0497062	0.0767693	0.0400508	0.0648277	0.110801	0.0521696	0.074592	0.0362784	0.0560462	0.0346244	0.0393918	0.0384769	0.0347231	0.0345031	0.00286794	0.0484987	0.0735708	0.0395091	0.0710634	0.0642158	0.0345407	0.0539069	0.0144378	0.0275962	0.0596115	0.0388017	0	0.0384517	0.0400238	0.0392889	0.0561321	0.0509726	0.0485171	0.0189076	0.0175874	0.132755
ACOT8	0.158843	0.143251	0.12555	0.196467	0.168592	0.132621	0.1149	0.170154	0.131117	0.0865597	0.0953298	0.141914	0.164624	0.20398	0.145634	0.192934	0.494921	0.187335	0.184983	0.145397	0.153159	0.103668	0.185863	0.125426	0.109542	0.131934	0.223954	0.140872	0.204723	0.12998	0.201049	0.153298	0.12942	0.124308	0.114827	0.112895	0.115707	0.134235	0	0.127362	0.168116	0.141203	0.180741	0.134662	0.132788	0.107656	0.0815265	0.102238
ZSWIM3	0.0802587	0.107848	0.0796218	0.11931	0.0970622	0.0653502	0.0650775	0.0996362	0.0807349	0.0646273	0.0475577	0.0765963	0.0846146	0.0991671	0.0841201	0.0852333	0	0.0848836	0.0969557	0.0824849	0.0762672	0.0535818	0.0764226	0.0640083	0.0582438	0.0819636	0.153348	0.0950678	0.0791796	0.088406	0.120437	0.0749735	0.0690182	0.0749186	0.0589247	0.0787409	0.071796	0.0873527	0	0.0817928	0.0973959	0.0395141	0.0910508	0.0869012	0.0703324	0.0482004	0.0334855	0.203478
ZSWIM1	0.00563247	0.0102978	0.00721523	0.012596	0.0105486	0.0192437	0.0449967	0.0168816	0.00900875	0.00844742	0.00913289	0.0103505	0.0183643	0.00964641	0.00592743	0.00851594	0	0.00924479	0.0188875	0.00808313	0.0122105	0.00925649	0.0127295	0.00724322	0.013241	0.00845959	0	0.0211158	0.0119703	0.00967655	0.0339464	0.00749316	0.0119496	0.0108299	0.00380888	0.00972662	0.0119628	0.0208944	0	0.00904973	0.0126192	0.0101349	0.00940843	0.0327774	0.0177585	0.00440673	0.0018257	0.0242432
SPATA25	0.000264316	0.000435299	0.000340821	0.000698408	0.000108718	0.00111105	0.000113544	0.00031604	0.000262728	6.34888e-05	0	0	0.000384954	0.000841488	0.000140672	0.000423492	0	0.000230439	0.000938771	0.000218364	0.000423219	0.000527755	0	0.00082219	0.000126183	0.000225211	0	0.000290812	0	0.000254459	0.00276576	0.00121416	0.00158755	8.99353e-05	0.0010991	0.000657635	0.000473901	0.00072651	0	0.0010447	0.00102858	0.000799238	0.000576421	0	0	0	0.00063135	0.00126609
NEURL2	0.0172022	0.0117271	0.017124	0.0249484	0.0125928	0.00890505	0.00845871	0.0145227	0.0225194	0.00990339	0.0087897	0.0100596	0.0160451	0.0457225	0.014913	0.0256085	0	0.0317026	0.0210462	0.0173393	0.0218698	0.0231547	0.00882549	0.0158159	0.00662631	0.0129278	0.11098	0.0117167	0.0401887	0.0148115	0.0166337	0.0342298	0.020066	0.0228893	0.0143476	0.00981892	0.0266528	0.0112748	0	0.0278082	0.0186521	0.0221279	0.0446172	0.00623706	0.0119202	0.0121342	0.0124227	0.0156327
CTSA	0.221731	0.2533	0.126452	0.198286	0.239429	0.243081	0.229164	0.251581	0.148595	0.119261	0.109093	0.124008	0.219996	0.180916	0.197301	0.157258	0.147186	0.175228	0.177704	0.215557	0.217624	0.0914877	0.10106	0.112879	0.163525	0.193249	0.259579	0.256393	0.238792	0.268232	0.285769	0.176299	0.200951	0.136915	0.147846	0.147348	0.168749	0.200212	0	0.158461	0.175008	0.173354	0.20415	0.318793	0.263135	0.0890498	0.0724932	0.0602013
PLTP	0.0139906	0.0119035	0.0146212	0.0142998	0.0243316	0.0147607	0.0204686	0.0208493	0.0164645	0.00865546	0.00842828	0.0130169	0.0128477	0.0245626	0.0199317	0.0221614	0	0.0256604	0.0126516	0.0147399	0.0157132	0.0173004	0.0116552	0.0153236	0.00599295	0.0121781	0.0175414	0.0131975	0.0205024	0.0178372	0.0278238	0.0248539	0.0190219	0.0175704	0.0103347	0.0100292	0.0105138	0.0169653	0	0.017425	0.0152296	0.0102968	0.0265608	0.00711128	0.0102236	0.0131597	0.0111387	0.010459
PCIF1	0.0288979	0.0228472	0.0194688	0.0452448	0.0268365	0.0273495	0.060157	0.0450864	0.0315372	0.0170746	0.0248524	0.0158209	0.0259514	0.0394555	0.0200336	0.0256933	0	0.0286813	0.0477982	0.0221127	0.0349981	0.0235166	0.0219094	0.0241899	0.0257398	0.0190802	0	0.0372598	0.0717607	0.0264045	0.0494496	0.0497095	0.0306001	0.0263181	0.0220011	0.0140101	0.0363903	0.0447425	0	0.0305413	0.0189837	0.0327702	0.0350215	0.034916	0.0269641	0.0339855	0.0088333	0.0424574
ZNF335	0.133772	0.168786	0.137394	0.250239	0.194082	0.160171	0.213733	0.215915	0.170708	0.113937	0.123579	0.119805	0.224691	0.241182	0.179858	0.242838	0.521769	0.206286	0.182385	0.187659	0.180711	0.133292	0.123185	0.131638	0.118179	0.133406	0.143593	0.183489	0.269694	0.173379	0.208601	0.219749	0.188227	0.167907	0.129993	0.135706	0.186136	0.188649	0	0.220013	0.18216	0.201881	0.2305	0.176297	0.147848	0.10626	0.0941635	0.185276
MMP9	0.000337856	0.00128846	0.00261574	0.00163347	0.000441569	0.00108902	0.00442043	0.000207071	0.00248996	0.000385808	3.91793e-05	0.000478025	0	0.000409002	0.000140858	0.00180616	0	0.000583889	0.00202907	0.000312253	0.000704786	0.000413534	0	0.00102902	0.0017563	0.000219568	0	0.00418892	0.00315009	0.0022535	0.00109727	0.000838083	0.00129915	0.00454521	0	0	0.00203648	0.000444533	0	0.00545647	0.00304103	0.000546832	0.00236923	0	0	0.000719695	0.00200722	0.0144271
SLC12A5	0.335195	0.378358	0.249217	0.45851	0.433855	0.440625	0.353606	0.373163	0.234377	0.247762	0.278905	0.27507	0.352068	0.326257	0.258079	0.335074	0.827517	0.357424	0.347345	0.330539	0.334741	0.189851	0.299397	0.203693	0.300244	0.339418	0.349257	0.540273	0.517207	0.454875	0.493318	0.320573	0.305595	0.294481	0.23747	0.263494	0.250149	0.355851	0	0.372433	0.308034	0.370188	0.362005	0.452297	0.388625	0.164705	0.141382	0.312817
NCOA5	0.214199	0.233329	0.177945	0.292609	0.240687	0.245269	0.295798	0.228418	0.170417	0.180677	0.17535	0.1627	0.227537	0.216716	0.172394	0.200142	0	0.183648	0.234037	0.199153	0.200597	0.119836	0.154269	0.150961	0.137039	0.19325	0.273991	0.352016	0.187727	0.309425	0.27596	0.181012	0.16798	0.2115	0.14581	0.172661	0.190626	0.245573	0	0.20831	0.189087	0.172222	0.192403	0.338777	0.253925	0.118201	0.104097	0.258854
CD40	0.00638762	0.0024548	0.00576013	0.00727572	0.00526369	0.00436056	0.0163085	0.00867595	0.00340003	0.00762547	0.000894648	0.00373608	0.00694834	0.00650087	0.00478648	0.00462687	0.241242	0.00409786	0.00608051	0.0077085	0.00450108	0.00430033	0.000708883	0.00235351	0.00216145	0.00282837	0	0.0121587	0.00824746	0.00857867	0.00696843	0.00426056	0.00428324	0.00600997	0.00332881	0.00297231	0.00697788	0.00674891	0	0.0109442	0.00627601	0.00938866	0.00706387	0.00517567	0.0109262	0.000627918	0.00356047	0.0296929
CDH22	0.429632	0.43623	0.262919	0.591884	0.47661	0.441037	0.389793	0.394717	0.253163	0.271365	0.309095	0.404989	0.456972	0.376578	0.308316	0.396113	0.674267	0.411417	0.381024	0.362899	0.372046	0.211214	0.436386	0.243611	0.302995	0.394453	0.166697	0.579141	0.554297	0.542786	0.559498	0.352768	0.32814	0.30212	0.48234	0.27534	0.279873	0.383204	0	0.41684	0.387671	0.477642	0.418602	0.525872	0.397689	0.196544	0.188949	0.358993
SLC35C2	0.1062	0.130069	0.12335	0.190222	0.158838	0.128495	0.132178	0.184876	0.149501	0.0932869	0.0939789	0.0921225	0.152858	0.21428	0.137569	0.179876	0.181454	0.185233	0.164548	0.13078	0.165701	0.118884	0.106549	0.127507	0.083264	0.101746	0.243186	0.140902	0.179213	0.151243	0.124481	0.141748	0.15105	0.132789	0.0636351	0.121151	0.118855	0.139319	0	0.150005	0.177799	0.129056	0.14696	0.135916	0.113738	0.101052	0.0903938	0.250681
ELMO2	0.147876	0.171203	0.143048	0.174327	0.16761	0.151062	0.202033	0.190893	0.142017	0.130287	0.130653	0.155695	0.167268	0.185043	0.143415	0.174488	0.433565	0.175892	0.200812	0.149749	0.168607	0.112133	0.125143	0.128233	0.131702	0.147447	0.141222	0.164225	0.210149	0.155549	0.179097	0.184256	0.151309	0.132845	0.126729	0.132508	0.119697	0.14336	0	0.201056	0.168965	0.166627	0.21819	0.176738	0.141071	0.163524	0.0925757	0.231503
ZNF334	0.131993	0.124282	0.0843921	0.159038	0.144924	0.133608	0.0854809	0.124442	0.0929123	0.0960403	0.107817	0.105828	0.139983	0.103321	0.0964087	0.129056	0.110801	0.136413	0.129868	0.123665	0.12012	0.0797034	0.091266	0.097365	0.0921304	0.100434	0.103064	0.174821	0.137756	0.181551	0.115543	0.0762352	0.0990254	0.107679	0.116333	0.0895789	0.0664949	0.114535	0	0.0946377	0.106906	0.0835817	0.103868	0.122005	0.0856681	0.0367531	0.0467727	0.076474
OCSTAMP	0.00112046	0.000419699	0.00167284	0.000783557	0.000834398	0.000102328	0.00104967	8.89814e-05	0.000691939	0.000540833	0.000150665	0	0.000532416	0.0013169	0.000278338	0.000833125	0	0.000786161	0.000912632	0.000572206	0.000394787	0.00180361	0	0.000956184	0.00101497	0.000863641	0	0.00245763	0.00248287	0.000839509	0.00130049	0.000867966	0.000449548	0.000459837	0	0.000647951	0.000478593	0.000424465	0	0.00180677	0.00125117	0.00114697	0.00336594	0.000443319	0.000439668	0	0.000815438	0.00456261
SLC13A3	0.455028	0.43415	0.289892	0.497324	0.443372	0.42343	0.266567	0.405178	0.271582	0.264523	0.272389	0.393223	0.460262	0.34325	0.318442	0.356745	0.433565	0.385621	0.36759	0.36928	0.363049	0.203427	0.420103	0.21841	0.293269	0.369441	0.387493	0.468887	0.501818	0.485007	0.520492	0.359938	0.346792	0.298062	0.434246	0.306456	0.247021	0.372224	0	0.411737	0.347625	0.46372	0.449059	0.386622	0.316845	0.247293	0.211447	0.401479
TP53RK	0.0359289	0.0240548	0.0358388	0.0587251	0.0414626	0.0336136	0.0448033	0.0399739	0.0434698	0.0291833	0.0321227	0.0227068	0.0255932	0.0701215	0.0315239	0.0599358	0	0.046772	0.0534045	0.0319325	0.0364933	0.0477177	0.0229958	0.043905	0.0274978	0.029485	0.0490782	0.037936	0.0535656	0.0344144	0.0311718	0.0541057	0.0256831	0.0403688	0.0245706	0.0301246	0.0341106	0.028715	0	0.0482165	0.0345905	0.0321285	0.0522769	0.0233284	0.0279608	0.0316535	0.0134715	0.0489102
SLC2A10	0.000673534	0.00134552	0.000645587	0.00228391	0.00457867	0.00155868	0.00128827	0.00195987	0.000860482	0.00027921	0.000771864	0.00210038	0.000776724	0.000396657	0.000350619	0.00128142	0	0.00065092	0.000747089	0.00107033	0.000729672	0.000484221	0.00244195	0.00249784	0.00138204	0.000539325	0.0423754	0.000526164	0.00195898	0.00272837	0.0019171	0.00114031	0.00182123	0.000542595	0.00111968	0.000725745	0.000208824	0	0	0.00238868	0.000541494	0.00172034	0	0.00205	0.000595156	0	4.54741e-05	0.00412222
EYA2	0.0176181	0.0181563	0.0221015	0.0670996	0.0377656	0.0205998	0.0146254	0.0203122	0.0223328	0.0120215	0.00793192	0.011443	0.0196889	0.0282338	0.0220715	0.0248422	0	0.0238333	0.0179038	0.0192485	0.0232312	0.0153058	0.0146226	0.0161203	0.0144054	0.0168236	0.0239601	0.0292097	0.066155	0.0284295	0.0167538	0.0242075	0.0209775	0.0197983	0.01467	0.0168601	0.0217947	0.0203963	0	0.0196109	0.0246487	0.0181116	0.0280816	0.011693	0.0136775	0.0125197	0.0132317	0.0453645
ZMYND8	0.444547	0.392651	0.25966	0.585663	0.448859	0.436958	0.264771	0.357573	0.248389	0.270878	0.250964	0.40022	0.446332	0.323127	0.28403	0.380005	0.970098	0.391129	0.364465	0.362878	0.353635	0.215469	0.488468	0.200571	0.263709	0.365722	0.26909	0.624112	0.597594	0.524145	0.481898	0.354933	0.305245	0.280836	0.539891	0.2802	0.211318	0.376711	0	0.43444	0.359402	0.479663	0.43704	0.505133	0.385812	0.118833	0.195099	0.440663
NCOA3	0.3164	0.37057	0.268562	0.457635	0.384993	0.348121	0.287729	0.320789	0.2464	0.243443	0.209561	0.252673	0.305626	0.30161	0.301347	0.315386	0.0514914	0.326667	0.308231	0.325774	0.338408	0.21153	0.303273	0.226016	0.280863	0.285352	0.243015	0.397993	0.356884	0.335134	0.317618	0.288552	0.282456	0.269286	0.252838	0.259865	0.237838	0.300292	0	0.359049	0.31912	0.265746	0.329214	0.392067	0.326697	0.260475	0.186777	0.213305
SULF2	0.0420474	0.039427	0.0671253	0.0863075	0.0713306	0.0571314	0.048341	0.0535683	0.0551421	0.0158187	0.051689	0.0617843	0.0325129	0.0824131	0.069685	0.060234	0	0.081852	0.0581843	0.0383263	0.0679204	0.0726137	0.0682779	0.0642346	0.0326061	0.0501727	0.117217	0.0389291	0.0644065	0.0397375	0.0496563	0.0326587	0.0862039	0.0225457	0.0585397	0.0789781	0.045629	0.0655565	0	0.0700814	0.0615149	0.0413629	0.0587326	0.0455768	0.0402815	0.11181	0.0885858	0.0962368
PREX1	0.131541	0.129461	0.15031	0.271431	0.223614	0.216436	0.166065	0.179642	0.178577	0.169894	0.0895065	0.143757	0.228237	0.154559	0.173243	0.184289	0	0.156589	0.121419	0.186277	0.190073	0.150172	0.204392	0.187217	0.107151	0.117899	0.172032	0.203453	0.22364	0.160469	0.245026	0.197568	0.212867	0.138442	0.171449	0.162286	0.119924	0.127208	0	0.209983	0.191879	0.178314	0.179919	0.155871	0.173221	0.0490789	0.157715	0.25871
ARFGEF2	0.404939	0.400177	0.242184	0.51878	0.436624	0.411074	0.365203	0.385732	0.226797	0.256468	0.253612	0.355018	0.431305	0.295986	0.281597	0.356521	0.705804	0.366345	0.347124	0.337004	0.333398	0.162522	0.436586	0.173206	0.280168	0.359296	0.378533	0.581051	0.589394	0.504654	0.524677	0.311345	0.306264	0.276257	0.463231	0.261867	0.241314	0.375199	0	0.38206	0.333558	0.448782	0.411367	0.477509	0.382179	0.188469	0.154104	0.320215
CSE1L	0.225181	0.196432	0.157233	0.219941	0.202556	0.191884	0.225374	0.216246	0.149364	0.126576	0.13295	0.161266	0.183608	0.251302	0.184825	0.212519	0	0.208714	0.203657	0.193847	0.210345	0.139661	0.126017	0.138027	0.169772	0.181088	0.220565	0.245462	0.393934	0.199239	0.223384	0.255699	0.18189	0.169301	0.191399	0.136075	0.174182	0.190482	0	0.205468	0.168123	0.274869	0.307844	0.20348	0.201741	0.114528	0.100253	0.167755
STAU1	0.359657	0.352633	0.245379	0.448997	0.362356	0.365306	0.347744	0.333054	0.226735	0.230241	0.246727	0.319271	0.37584	0.305991	0.271555	0.298867	1.08675	0.32033	0.326028	0.316084	0.307323	0.165701	0.326285	0.190315	0.254557	0.310332	0.402996	0.491533	0.476683	0.450435	0.414602	0.298916	0.286482	0.254469	0.408382	0.247494	0.230737	0.337713	0	0.325575	0.312927	0.353527	0.376419	0.404097	0.313746	0.166249	0.157944	0.316582
DDX27	0.131858	0.159661	0.118044	0.183216	0.164582	0.11775	0.191031	0.148649	0.126095	0.0929789	0.0889724	0.101073	0.144655	0.113056	0.119181	0.0967069	0.194635	0.100564	0.145858	0.12575	0.162054	0.0807896	0.147602	0.105661	0.0889293	0.113431	0.0528413	0.124515	0.19368	0.133489	0.173368	0.14526	0.126712	0.108303	0.0804935	0.102567	0.100861	0.129242	0	0.097397	0.120351	0.105254	0.193113	0.157646	0.121684	0.0604615	0.0778698	0.188974
ZNFX1	0.156727	0.152542	0.135239	0.18697	0.168949	0.151586	0.149942	0.171535	0.135552	0.100404	0.11585	0.127133	0.192157	0.173209	0.157633	0.165568	0.289958	0.18646	0.174439	0.156647	0.164335	0.117938	0.108748	0.121394	0.11525	0.116002	0.127083	0.154425	0.236998	0.15268	0.18815	0.202939	0.132079	0.125359	0.136626	0.131907	0.129937	0.157267	0	0.177499	0.168323	0.157433	0.223545	0.145835	0.157975	0.128251	0.0886979	0.321943
KCNB1	0.374818	0.339836	0.192383	0.510633	0.371833	0.381384	0.293873	0.287917	0.153701	0.204184	0.176785	0.277216	0.356005	0.239284	0.213451	0.29008	0.714922	0.293142	0.276491	0.271879	0.261451	0.134826	0.295986	0.123241	0.218964	0.325759	0.202888	0.599298	0.577118	0.482256	0.458342	0.220624	0.252291	0.235683	0.481255	0.180446	0.199333	0.330955	0	0.294377	0.275129	0.422267	0.390402	0.454383	0.355152	0.221016	0.110368	0.267952
PTGIS	0.0167058	0.0242509	0.0232951	0.0590812	0.0453685	0.0330715	0.0109001	0.0247077	0.0232496	0.0189986	0.0271719	0.0157121	0.0161328	0.0356774	0.0323422	0.0335391	0	0.0289131	0.0178648	0.0225282	0.0233794	0.0133334	0.00893056	0.0105446	0.0204624	0.0160096	0	0.0225459	0.0410731	0.0197952	0.00854802	0.0174738	0.0189897	0.0200571	0.00717251	0.0160513	0.0308186	0.0286133	0	0.0173409	0.0327441	0.0142434	0.0289754	0.0142503	0.0422686	0.0096421	0.0244107	0.0305496
B4GALT5	0.31695	0.32343	0.23948	0.409382	0.339563	0.348884	0.35441	0.324938	0.217467	0.233252	0.223491	0.282301	0.306497	0.266251	0.23332	0.274308	0.667852	0.282169	0.317889	0.278763	0.292041	0.16649	0.278246	0.19158	0.251482	0.275504	0.299298	0.473624	0.46714	0.409969	0.380504	0.293656	0.271096	0.264296	0.3064	0.226211	0.229289	0.302524	0	0.309278	0.257062	0.315535	0.355588	0.387067	0.343634	0.183485	0.139734	0.384352
SLC9A8	0.175465	0.186023	0.132614	0.218275	0.189981	0.17888	0.158577	0.199955	0.144491	0.114245	0.138253	0.158776	0.186927	0.248081	0.155687	0.203312	0.197569	0.23267	0.159355	0.213393	0.183535	0.143903	0.181403	0.130157	0.100714	0.1524	0.10403	0.161331	0.281222	0.162046	0.129324	0.223335	0.168192	0.137548	0.175004	0.139015	0.110564	0.136001	0	0.141501	0.162874	0.186002	0.251744	0.104926	0.109916	0.0813288	0.0985456	0.134841
SPATA2	0.0961612	0.0771569	0.102724	0.0907887	0.0749255	0.117546	0.211734	0.129988	0.0770709	0.081895	0.0887834	0.076522	0.0782747	0.0857628	0.0555804	0.0661829	0.11301	0.0692538	0.160713	0.0653972	0.0790715	0.0856431	0.0920634	0.0731285	0.124556	0.105594	0.158774	0.158464	0.173172	0.0790455	0.148736	0.141076	0.0942536	0.110234	0.0788283	0.0614784	0.107466	0.109031	0	0.114724	0.0529166	0.0879481	0.0871341	0.121612	0.119022	0.0763225	0.0280642	0.216236
RNF114	0.185343	0.219002	0.169459	0.256617	0.244996	0.224442	0.237342	0.273697	0.169387	0.145373	0.132054	0.148308	0.197288	0.231119	0.178115	0.211096	0	0.211577	0.199674	0.20285	0.192672	0.140601	0.171199	0.152022	0.15099	0.164229	0.241233	0.339002	0.312155	0.266247	0.25551	0.269356	0.192373	0.198989	0.157515	0.139521	0.180831	0.221484	0	0.216147	0.209094	0.217566	0.237097	0.212244	0.221625	0.117689	0.101961	0.17466
SNAI1	0.00210178	0.00527864	0.00581652	0.00448641	0.00809246	0.00394903	0.0199053	0.00775495	0.00586559	0.00163843	0.00191471	0.00133354	0.00848966	0.00403852	0.00422335	0.00560445	0	0.00287946	0.00717167	0.00405122	0.00544961	0.00620986	0.00271305	0.00464983	0.00413935	0.00240364	0.062946	0.0103662	0.00942459	0.00687048	0.00601989	0.0125157	0.00597992	0.00601395	0.00173277	0.00401458	0.00568425	0.0054968	0	0.010867	0.00576097	0.00432657	0.00790684	0.00216364	0.00407179	0.001041	0.00316287	0.0140493
TMEM189-UBE2V1	0.000379309	0	0.000607512	0.000177715	0.000497761	0.000342771	0.00206945	0.000426672	0.000303782	0.000914156	0.000210128	0.000228986	0.00083787	0.000501581	0.000542132	0.000281757	0	0.000877832	0.000716016	6.4019e-05	0.000347429	0.000329546	0.00349128	0.000184368	0	0.000662508	0	0.000614224	0.000159395	0.000395784	0.000477513	0.000537279	0.00038647	0.000701451	0.00142503	0.000157812	0.000491919	0.000228234	0	0.000364909	0	0	0.000243253	0.0011157	0.000384891	0.0021985	0.000227577	0.00450455
CEBPB	0.0712978	0.0916215	0.119786	0.21858	0.164659	0.174473	0.360111	0.195924	0.159824	0.0938171	0.0955162	0.0622432	0.121533	0.163788	0.0643078	0.138589	0.11301	0.0994305	0.221792	0.0644434	0.134261	0.0858213	0.106543	0.106937	0.119385	0.0900071	0.242757	0.227847	0.202672	0.138592	0.156196	0.154857	0.10894	0.198151	0.0687947	0.0658293	0.172314	0.144439	0	0.143409	0.11302	0.121214	0.138834	0.218238	0.188933	0.0871594	0.0423028	0.266665
PTPN1	0.333664	0.37664	0.254803	0.49739	0.421506	0.371563	0.323105	0.351204	0.238133	0.245308	0.238951	0.329925	0.349322	0.31282	0.256101	0.332322	0.149245	0.349515	0.3279	0.31479	0.330764	0.185765	0.348487	0.217077	0.250118	0.301086	0.248513	0.499858	0.533376	0.459613	0.4286	0.317192	0.292497	0.270047	0.360207	0.248404	0.235278	0.334213	0	0.345575	0.323669	0.385302	0.402855	0.366776	0.320361	0.225291	0.151052	0.330553
RIPOR3	0.0141763	0.0195826	0.0382021	0.0752137	0.0463986	0.018742	0.0133911	0.0200521	0.0324809	0.00770104	0.00638738	0.00790177	0.00807764	0.0555249	0.0115259	0.0391935	0	0.0276665	0.0324937	0.0119166	0.0238686	0.0183835	0.00423986	0.033244	0.0109362	0.0125875	0.00286794	0.0226921	0.0634027	0.0317318	0.011851	0.0394847	0.0114236	0.0254662	0.0073802	0.0129091	0.0177178	0.0078595	0	0.0270806	0.0289019	0.0126783	0.0507265	0.00854896	0.0110196	0.0292803	0.0152983	0.104824
PARD6B	0.123618	0.107846	0.100882	0.155078	0.107169	0.115053	0.100839	0.113348	0.100926	0.0876476	0.0834929	0.0862464	0.105677	0.184296	0.089045	0.153595	0.348804	0.149491	0.125062	0.0962756	0.10759	0.106212	0.098078	0.0796148	0.0817605	0.13045	0.11865	0.147641	0.192583	0.114686	0.119732	0.15564	0.0857569	0.104392	0.137118	0.0692157	0.0948874	0.0941232	0	0.12921	0.100781	0.0808531	0.149957	0.108002	0.0980129	0.0733714	0.0566423	0.152821
BCAS4	0.204665	0.201869	0.168332	0.214843	0.169665	0.161911	0.166211	0.226169	0.152937	0.132372	0.128623	0.180727	0.17898	0.253724	0.188367	0.217629	0.742241	0.202295	0.188703	0.174922	0.168064	0.149374	0.252005	0.132752	0.137408	0.181666	0.144272	0.211428	0.270686	0.177608	0.262266	0.223268	0.198081	0.165044	0.251572	0.155716	0.169234	0.192921	0	0.226932	0.192032	0.179202	0.277659	0.201552	0.172357	0.132831	0.103242	0.186182
ADNP	0.402291	0.409637	0.26359	0.554655	0.420009	0.425902	0.367713	0.357502	0.241364	0.244258	0.258247	0.337112	0.407018	0.344133	0.27691	0.369123	0.904761	0.375498	0.356513	0.330287	0.353266	0.190582	0.441069	0.207476	0.275469	0.36436	0.444515	0.550621	0.574009	0.491406	0.499351	0.327359	0.30677	0.296985	0.424321	0.270162	0.247255	0.366979	0	0.374998	0.332249	0.404475	0.421961	0.48462	0.376317	0.170069	0.159163	0.355313
DPM1	0.30946	0.316934	0.203067	0.326228	0.299558	0.302538	0.337141	0.318363	0.18496	0.189443	0.197462	0.265103	0.278089	0.227781	0.212089	0.243677	0.633261	0.246206	0.266577	0.216691	0.246023	0.15035	0.246618	0.137373	0.213992	0.266739	0.25378	0.394153	0.462141	0.354394	0.392291	0.254853	0.25307	0.221206	0.340554	0.195048	0.202576	0.257022	0	0.261701	0.220108	0.337693	0.343719	0.381085	0.281947	0.127868	0.110844	0.416938
MOCS3	0.0129097	0.00867977	0.0155577	0.0167738	0.0161378	0.025621	0.0294094	0.0192329	0.0175572	0.0121883	0.0161361	0.0119167	0.0137602	0.0224682	0.00852541	0.0165751	0	0.0141113	0.038729	0.0136363	0.0217583	0.0155508	0.0101745	0.0118505	0.0217454	0.0221364	0	0.0152937	0.0370405	0.0154026	0.0173564	0.0208278	0.014315	0.0197624	0.00954212	0.013933	0.0227709	0.0170178	0	0.0238589	0.0152196	0.0137649	0.0168964	0.0207103	0.0193486	0.0108875	0.00651452	0.038124
KCNG1	0.0368958	0.0744262	0.0710011	0.145953	0.168403	0.095042	0.268672	0.115607	0.167747	0.0927192	0.0822675	0.084088	0.145864	0.0822568	0.0702451	0.127882	0.110801	0.0562216	0.145585	0.0636274	0.0628587	0.0224826	0.108639	0.102859	0.117937	0.0715824	0.074099	0.0596931	0.073672	0.0995942	0.0845843	0.0510546	0.0601463	0.123795	0.0257016	0.0855944	0.0815835	0.11553	0	0.125197	0.149384	0.0276409	0.102311	0.209532	0.0566343	0.0127513	0.120626	0.325473
NFATC2	0.0134669	0.0155126	0.0164003	0.0551109	0.0371507	0.0343465	0.0154544	0.0151017	0.0339839	0.00769417	0.00925581	0.00410371	0.0116176	0.0351159	0.0200858	0.0482548	0	0.0184676	0.0229485	0.0309149	0.0163848	0.0134172	0.0113088	0.0144393	0.0113348	0.0102267	0.0175414	0.0169015	0.0377657	0.0168785	0.00985943	0.0284925	0.0138436	0.0186365	0.00831364	0.0212768	0.0195737	0.00779432	0	0.0150518	0.0221339	0.011505	0.0215849	0.00575055	0.0087474	0.0983895	0.0260411	0.225439
ATP9A	0.404809	0.39945	0.22024	0.539262	0.426795	0.411982	0.302811	0.345934	0.181618	0.2249	0.206589	0.375045	0.405926	0.261987	0.2462	0.29761	0.953807	0.341239	0.311273	0.302846	0.293128	0.120978	0.484389	0.155251	0.243932	0.341134	0.142905	0.593587	0.573158	0.504914	0.512433	0.275525	0.272754	0.242204	0.450358	0.234733	0.197032	0.362792	0	0.344803	0.318685	0.446612	0.364885	0.521852	0.325527	0.118302	0.138346	0.328319
SALL4	0.00454315	0.00345677	0.00300265	0.00723563	0.00686445	0.00371011	0.000522502	0.00328372	0.00351253	0.00106045	0.00248839	0.00299485	0.00173318	0.00481739	0.00381728	0.00755258	0	0.00645758	0.00288966	0.00256563	0.00512536	0.0035527	0	0.00520487	0.00290069	0.00345149	0	0.00372791	0.00974098	0.00300769	0	0.00575663	0.00246559	0.00341474	0.00362692	0.00378025	0.00135726	0.000692296	0	0.00453683	0.00443326	0.00528015	0.00526245	0	0.00259629	0.00269343	0.00120805	0.00352639
ZFP64	0.226697	0.235593	0.171377	0.312479	0.247481	0.206125	0.117726	0.212896	0.182256	0.159893	0.16602	0.210264	0.207905	0.270632	0.214319	0.261454	0.0514914	0.28478	0.210891	0.249299	0.221161	0.164253	0.236191	0.168116	0.142215	0.208652	0.0748966	0.187961	0.245402	0.232937	0.221266	0.224425	0.197107	0.163629	0.248621	0.193869	0.156504	0.181722	0	0.209893	0.219911	0.167942	0.254104	0.155684	0.165404	0.151823	0.1279	0.168358
TSHZ2	0.327967	0.479055	0.569979	0.65768	0.465287	0.439263	0.249756	0.358665	0.323845	0.358222	0.599123	0.339203	0.219133	0.34815	0.508326	0.468608	0.944829	0.52678	0.297363	0.393351	0.466891	0.640543	0.252389	0.321042	0.275188	0.499149	0.103094	0.41214	0.341672	0.393891	0.313893	0.33642	0.394354	0.230877	0.545966	0.290386	0.573138	0.534423	0	0.517309	0.443493	0.411412	0.298354	0.234048	0.434843	0.512374	0.338509	0.171107
ZNF217	0.00929393	0.0109886	0.00765283	0.0161471	0.0172684	0.0144232	0.0126552	0.0111408	0.00620518	0.00412172	0.00575669	0.007989	0.00540949	0.00438203	0.00475109	0.00613019	0.0514914	0.00575176	0.0064027	0.00505316	0.00741591	0.00724525	0.00426332	0.00560996	0.00929951	0.00599203	0.0175414	0.013777	0.0204725	0.0129518	0.013477	0.0125323	0.0100618	0.00431192	0.00550789	0.00188244	0.0101697	0.00896456	0	0.0219912	0.00540254	0.0106599	0.0128436	0.00905314	0.00859919	0.00174852	0.00207637	0.0209536
BCAS1	0.0298945	0.0394686	0.029512	0.0814753	0.0513458	0.0287244	0.0341052	0.0296494	0.0271885	0.0128096	0.0118798	0.0122456	0.029607	0.0380214	0.0204947	0.0302105	0.0514914	0.0229093	0.0229299	0.0195802	0.0216693	0.0199857	0.030652	0.0260916	0.0199944	0.0350642	0	0.0424904	0.0751989	0.0429747	0.0324062	0.0319998	0.0232601	0.0286711	0.0216407	0.0171553	0.0208057	0.0238167	0	0.0181557	0.0237018	0.01914	0.0411808	0.0227741	0.0230913	0.0148336	0.0138312	0.0275841
CYP24A1	0.00337737	0.00665589	0.0129281	0.0113964	0.0156099	0.00901535	0.0057469	0.00954036	0.0143312	0.00710318	0.00308739	0.00276566	0.00356516	0.0076597	0.00151952	0.00278969	0	0.013987	0.0102613	0.00964241	0.00548476	0.000876721	0.0020333	0.00572647	0.00571069	0.0101719	0.00286794	0.00229911	0.0209777	0.0087611	0.00935452	0.0145193	0.00488327	0.00506741	0.000686732	0.00341546	0.013455	0.000549552	0	0.00396516	0.00171142	0.00107641	0.0169744	0.00160238	0.0047689	0.00136775	0.00340314	0.00246399
PFDN4	0.108534	0.110334	0.106179	0.184701	0.144755	0.147485	0.164702	0.146633	0.111845	0.0835119	0.101722	0.0813113	0.0957883	0.14901	0.0895968	0.155464	0	0.110787	0.17544	0.0930117	0.118381	0.104555	0.0799222	0.0992737	0.100047	0.0979364	0.28327	0.137874	0.232471	0.109849	0.116457	0.146492	0.113431	0.148021	0.0916037	0.0872907	0.146303	0.119687	0	0.147532	0.103563	0.116448	0.112027	0.131292	0.120389	0.0655623	0.043033	0.0976053
DOK5	0.321319	0.33053	0.296372	0.450038	0.426245	0.387342	0.32585	0.348577	0.288501	0.313401	0.253413	0.317702	0.399854	0.332156	0.3082	0.36886	0.678679	0.341323	0.361727	0.371118	0.333218	0.256673	0.324509	0.255479	0.339915	0.352281	0.486721	0.472979	0.520259	0.466705	0.441989	0.368242	0.341447	0.319284	0.364356	0.28889	0.243263	0.30363	0	0.383897	0.362128	0.373163	0.36489	0.412002	0.366736	0.291733	0.253783	0.309938
CBLN4	0.188574	0.201582	0.154181	0.269055	0.2473	0.275984	0.222968	0.216358	0.180102	0.156282	0.186734	0.140303	0.182896	0.218515	0.119786	0.217872	0	0.167258	0.260548	0.191623	0.174103	0.114672	0.0984378	0.140488	0.231911	0.21037	0.124275	0.302852	0.29564	0.267298	0.239944	0.225734	0.174876	0.202818	0.120518	0.134592	0.179775	0.176732	0	0.252541	0.152274	0.123795	0.162496	0.270611	0.192593	0.0471063	0.086904	0.182894
FAM210B	0.109406	0.0786347	0.0911431	0.138458	0.105257	0.142161	0.167381	0.127842	0.0831925	0.0687056	0.0958965	0.052359	0.0982432	0.0817313	0.0565402	0.083578	0	0.0842479	0.121318	0.0935572	0.0978409	0.0829147	0.067442	0.0703388	0.100097	0.106971	0.268612	0.182615	0.159667	0.0788132	0.129996	0.111615	0.0789888	0.117466	0.0920306	0.0625163	0.126241	0.0900761	0	0.14554	0.0612993	0.0807453	0.0654686	0.118677	0.135071	0.0738802	0.0283023	0.119308
AURKA	0.016103	0.0152913	0.0150205	0.0266353	0.0208155	0.0127625	0.0118319	0.0125699	0.0150923	0.0118343	0.012163	0.00919294	0.0141162	0.0173611	0.0126072	0.0113622	0	0.013274	0.0121504	0.0140421	0.0148121	0.0133209	0.00867804	0.014109	0.0114073	0.0135172	0.13075	0.0194232	0.0330306	0.0175682	0.0142373	0.0193537	0.0159851	0.0215824	0.0149104	0.0146526	0.0170403	0.0135778	0	0.0163561	0.014304	0.0234238	0.0134899	0.00763587	0.0182598	0.0106973	0.00512453	0.00379817
CSTF1	0.0484669	0.0370713	0.0485986	0.0693449	0.0621117	0.0622579	0.0808034	0.0605543	0.0479556	0.0361499	0.0432146	0.0303415	0.0466433	0.0628556	0.0361582	0.0606746	0	0.0457702	0.0745188	0.0401791	0.0513404	0.0425619	0.0229736	0.0446041	0.0413121	0.0370575	0.0375335	0.0681196	0.0787048	0.05239	0.0499216	0.0644471	0.0389091	0.0569911	0.0301611	0.0334589	0.053826	0.0524362	0	0.0597816	0.0416273	0.0501306	0.0584671	0.0583975	0.0510368	0.0281774	0.0197854	0.0428855
CASS4	0.0157688	0.0241382	0.0266029	0.0376855	0.0231206	0.0273198	0.0700666	0.0372923	0.0266799	0.0262784	0.018415	0.0288092	0.0273894	0.0139644	0.0240411	0.0212961	0	0.0220315	0.0139351	0.0126074	0.0252383	0.0205722	0.0481405	0.00847087	0.014658	0.014642	0.00286794	0.0231433	0.0220102	0.0239403	0.0378517	0.0283237	0.0306666	0.0369977	0.010059	0.0297691	0.0431009	0.05324	0	0.0413019	0.0243995	0.0220266	0.0117183	0.079606	0.0327889	0.0172305	0.018845	0.241648
RTF2	0.134834	0.151145	0.132429	0.210549	0.172063	0.131182	0.137924	0.170993	0.140871	0.121834	0.120705	0.14087	0.178391	0.176677	0.14427	0.179452	0.161374	0.174079	0.144942	0.152668	0.149608	0.104	0.170687	0.126553	0.0926683	0.12057	0.288739	0.151595	0.156077	0.169198	0.174022	0.142234	0.142539	0.144212	0.133413	0.140682	0.124923	0.141101	0	0.154805	0.16638	0.157972	0.163638	0.147048	0.118862	0.117979	0.103675	0.272503
GCNT7	0.00767972	0.00757388	0.0210161	0.057738	0.0361985	0.0134832	0.00843301	0.0139729	0.0296801	0.00695177	0.00500171	0.00251794	0.00306846	0.0367349	0.00467807	0.036681	0	0.0264565	0.0254254	0.0108219	0.0218405	0.0206166	0.0017105	0.0297475	0.00709416	0.00595044	0.0153956	0.0124633	0.0473739	0.0201324	0.00709279	0.0289452	0.00727927	0.0335921	0.00410688	0.00756558	0.0117165	0.00451999	0	0.0131797	0.0177673	0.00897766	0.0287891	0.00236594	0.0072394	0.014184	0.0102543	0.0168446
FAM209A	0.00672325	0.00751277	0.0066117	0.00458331	0.0108194	0.00437079	0.00403503	0.00713163	0.0064394	0.00196045	0.00682273	0.00592919	0.00886259	0.0125379	0.00720255	0.00692923	0	0.0137116	0.00404512	0.00803047	0.00589024	0.00715818	0.00329814	0.00686389	0.00300788	0.00634998	0	0.0031028	0.00263426	0.00676388	0.00825648	0.00925497	0.0062861	0.00497844	0.0043508	0.009767	0.004233	0.0100261	0	0.00559505	0.0078776	0.00439685	0.00933711	0.00368744	0.00204881	0.00363419	0.00460788	0.0546686
FAM209B	0.00926414	0.00851747	0.00757535	0.0114468	0.00751247	0.00736928	0.00270181	0.00438516	0.00445821	0.00188067	0.0049941	0.00365256	0.00289735	0.00697414	0.00481858	0.00771237	0	0.00636424	0.00347713	0.00287636	0.00356216	0.00166527	0.000958622	0.00720161	0.00461004	0.00704748	0	0.00696417	0.0129852	0.0098484	0.00422565	0.00499261	0.00321274	0.0018453	0.00402489	0.00297634	0.00381926	0.00264475	0	0.00363023	0.00234711	0.00484223	0.00595862	0.00079005	0.00127836	0.00299361	0.00235375	0.0238129
TFAP2C	0.000167641	0.000426055	0.00098395	0.00170004	0.000715584	0.00177005	0.000124244	0.000300377	3.53698e-05	0	0	0.000790072	0	0.000227633	0	0.000516211	0	0	0.00116608	0.000523563	0	9.80532e-05	0	0.000295726	6.86183e-05	0.000111558	0	0.000297734	0.00180023	0.000960581	0.00111233	0.000281161	0.000322093	0	0	0	9.93304e-05	0.000834816	0	0	0.000358377	0	0.00285761	0.000830214	0	0	0	0.00673398
BMP7	0.0097541	0.0103677	0.0105327	0.0246087	0.0156651	0.0110149	0.0116438	0.0145464	0.0137657	0.0072725	0.00505137	0.00584265	0.0132656	0.0152285	0.0113502	0.0166686	0	0.0102271	0.00989402	0.0100619	0.0108728	0.00821763	0.0156734	0.0100108	0.0094496	0.00836802	0	0.0120856	0.0282884	0.0102273	0.0214306	0.0196562	0.0135889	0.0123195	0.00900602	0.0097806	0.00923175	0.0107373	0	0.010689	0.00556668	0.00922958	0.0168233	0.0109031	0.00849528	0.00587677	0.00394776	0.00927702
RAE1	0.119634	0.126116	0.101114	0.131871	0.133613	0.120521	0.169464	0.155788	0.0911602	0.0829281	0.0865826	0.0828028	0.0923453	0.128245	0.0833088	0.117137	0	0.0948259	0.122531	0.104064	0.100681	0.0803666	0.081027	0.0795484	0.0946613	0.0989185	0.183738	0.154183	0.195154	0.127778	0.126614	0.142446	0.105519	0.0935837	0.0816108	0.0789699	0.102384	0.0933673	0	0.106958	0.0899795	0.124131	0.144166	0.159351	0.131204	0.0742671	0.0477645	0.110706
MTRNR2L3	0.00138614	0.00471834	0.00266576	0.000206916	0.00147233	0.00111488	0	0	0.000116524	0.000332164	0.000585854	0	0	0.000198887	0.000131727	0.000407695	0	0	6.83143e-05	0	8.5266e-05	0.000698248	0	0.000154832	0.00254433	0.00276239	0.0337756	0.00182103	0.000517486	7.31405e-05	0	0.000490251	0.000219255	0.000220351	0	0.000124561	0.000202985	0.00200046	0	0	0.000410906	9.35066e-05	0	0	0	0.00226399	0	0
RBM38	0.0204286	0.01682	0.0176875	0.0226025	0.0136109	0.0122268	0.0349812	0.0342207	0.0191377	0.0149189	0.0203726	0.0195378	0.020461	0.024983	0.0204263	0.0220279	0	0.0241721	0.0258632	0.0186885	0.0147065	0.0213193	0.0291725	0.0105899	0.0143782	0.0156964	0	0.0271567	0.0213125	0.0267757	0.0293327	0.0266018	0.0229099	0.0228544	0.0199592	0.00959079	0.0318098	0.0358566	0	0.0352104	0.0193951	0.0148545	0.032847	0.0256501	0.0206782	0.0111151	0.0112004	0.0366274
CTCFL	0.00233748	0.0045487	0.00311107	0.00986296	0.00514566	0.00142507	0.0013532	0.00335042	0.00217808	0.000730061	0.00110672	0.00193158	0.0016899	0.00233957	0.00116973	0.000657303	0	0.00271622	0.0020872	0.00195619	0.00161104	0.00116119	0.0012367	0.00176729	0.000319264	0.00113716	0.0175414	0.00269089	0.00412799	0.00296394	0.00144239	0.00239102	0.00111807	0.00288737	0.000601314	0.000918359	0.00137559	0.00244818	0	0.00133564	0.00308944	0.0014411	0.00241629	0.00436313	0.00192845	0	0.00197656	0.0132867
ZBP1	0.00101437	0.000835009	0.00233802	0.00261939	0.0038224	0.00155501	0.000224526	0.000199113	0.0010593	0.000153302	0.000317732	0.000670756	0	0.000749903	0.000391114	0.000391887	0	0.00140409	0.000664518	0.000138321	0.000264911	0.000521608	0	0.00106331	0.00103921	0.000906052	0	0.00117007	0.00388847	0.00194532	0	0.00101076	0.00100264	0.000238098	0	8.57865e-05	0.000817861	0	0	0.000350504	0.000619822	0.000983948	0.00175162	0.000925155	0.000533082	0	0.000710176	0.000674767
PMEPA1	0.134157	0.120418	0.132264	0.165002	0.116297	0.200481	0.172002	0.18202	0.152171	0.116192	0.146743	0.0952446	0.162371	0.186796	0.125469	0.177233	0.161374	0.185832	0.236649	0.115849	0.137962	0.147963	0.180835	0.157517	0.127913	0.127533	0.0707464	0.213489	0.237421	0.106133	0.140131	0.184878	0.130171	0.1914	0.121304	0.133445	0.163279	0.144731	0	0.132286	0.152181	0.121342	0.137331	0.181015	0.178028	0.271102	0.0631659	0.171094
C20orf85	0.000712579	0.000467874	0.00185914	0.00318615	0.00122205	0.00128482	0.000205212	0.000566969	0.00113159	0.000598693	0.0009058	0	0.000797715	0.00294713	0.00087203	0.0026179	0	0.000798602	0.00133704	0.000770226	0.0011602	0.000475249	0	0.000184368	0.000339008	0.000369057	0	0.00101081	0.0021977	0.00113074	0.000380404	0.00166009	0.00072544	0.00105229	0	0.00106478	0.00125485	0.00182077	0	0.000242135	0.000348307	0.0010864	0.0014723	0.000823031	0.00199217	0.000772618	8.74894e-05	0.00147959
RAB22A	0.219913	0.213241	0.171661	0.273426	0.23208	0.246967	0.210285	0.235307	0.159018	0.169603	0.176601	0.157858	0.209098	0.217792	0.159115	0.20498	0.266934	0.202747	0.250843	0.187476	0.216527	0.144174	0.184798	0.140702	0.18323	0.204995	0.364777	0.311704	0.240017	0.219706	0.211525	0.202461	0.181772	0.204048	0.195322	0.158065	0.178822	0.19863	0	0.239836	0.186921	0.181281	0.210423	0.242028	0.222711	0.14591	0.10385	0.188558
VAPB	0.251192	0.239723	0.196487	0.302704	0.271773	0.285352	0.261595	0.263092	0.186409	0.17327	0.192164	0.173648	0.22714	0.227931	0.187257	0.236761	0.382485	0.240714	0.270081	0.236589	0.22663	0.156497	0.215206	0.163587	0.208706	0.21907	0.317688	0.349177	0.359209	0.308468	0.271864	0.267004	0.220978	0.232192	0.263054	0.165222	0.197183	0.213393	0	0.23884	0.214171	0.253875	0.267607	0.268026	0.248087	0.149467	0.108111	0.299055
APCDD1L	0.0054453	0.00242349	0.00681499	0.0221787	0.0161011	0.00560266	0.00217129	0.00602145	0.00990147	0.00283163	0.00359953	0.000930933	0.000968563	0.0269977	0.00243143	0.0112187	0	0.0117099	0.00920216	0.00460097	0.00718627	0.0171648	0	0.0113353	0.00184455	0.00133638	0	0.00844705	0.0253265	0.00983003	0.00357684	0.02632	0.0041493	0.0112959	0.00579799	0.00292732	0.00288282	0.00321865	0	0.00632513	0.00584258	0.00562367	0.0255311	0.00120278	0.00163858	0.0069235	0.00554894	0.00545621
STX16	0.000994355	0.00198808	0.00385768	0.011529	0.00325082	0.0017418	0.000905825	0.00343316	0.00425128	0.00108062	0.00173576	0.00136628	0.000884793	0.00441632	0.00374312	0.00235413	0	0.00474751	0.00744735	0.00440055	0.00454457	0.00365047	0	0.0026338	0.000137981	0.000801263	0	0.00292563	0.00754752	0.00254833	0.00306934	0.00571595	0.00293219	0.005465	0	0.00130454	0.00186403	0.00157669	0	0.000327931	0.00133079	0.00124757	0.00999396	0	0.000416074	0.00198878	0.00211602	0
STX16-NPEPL1	0.183943	0.161021	0.125362	0.17217	0.173955	0.151861	0.0735148	0.162471	0.143559	0.109844	0.143732	0.174945	0.197332	0.208972	0.180118	0.153446	0.349438	0.17494	0.130695	0.14655	0.16316	0.12393	0.174243	0.1277	0.0854952	0.156884	0.146846	0.186603	0.168215	0.169209	0.206442	0.225047	0.142402	0.139935	0.199895	0.153467	0.090641	0.128586	0	0.203926	0.178594	0.196303	0.207479	0.0958999	0.101472	0.0816995	0.0931969	0.0185891
NPEPL1	0.181795	0.194166	0.123144	0.206365	0.22201	0.177684	0.112516	0.197883	0.166034	0.0818043	0.095423	0.106402	0.163429	0.174837	0.143679	0.178788	0.300561	0.185593	0.142934	0.176464	0.171284	0.0953853	0.0647171	0.106735	0.0840883	0.137688	0.299323	0.180447	0.155396	0.210756	0.185583	0.209647	0.130594	0.102464	0.0807951	0.0977055	0.0751022	0.112873	0	0.176722	0.188724	0.166215	0.219685	0.115408	0.102801	0.0467775	0.0769054	0.0339494
GNAS	0.427267	0.430421	0.266787	0.571578	0.454215	0.471442	0.197695	0.349207	0.24608	0.28477	0.329405	0.38923	0.459215	0.335589	0.296688	0.364427	0.967733	0.389042	0.337325	0.345075	0.360151	0.252034	0.456156	0.235595	0.30653	0.381067	0.303636	0.618907	0.622159	0.521185	0.473965	0.288424	0.297494	0.345048	0.508406	0.297552	0.23791	0.356913	0	0.418399	0.373395	0.54039	0.444648	0.538301	0.394862	0.196219	0.169672	0.209613
NELFCD	0.171457	0.179151	0.151706	0.234375	0.191972	0.160171	0.230872	0.252327	0.158735	0.108578	0.129741	0.105973	0.210826	0.274321	0.182442	0.244498	0.342003	0.250417	0.200177	0.166491	0.191531	0.121482	0.0712963	0.127063	0.120435	0.123838	0.177372	0.212907	0.284341	0.197888	0.200057	0.238088	0.179672	0.183157	0.0916513	0.127538	0.190528	0.20925	0	0.19085	0.199557	0.201044	0.243367	0.1785	0.168995	0.0961587	0.0929215	0.149763
CTSZ	0.0476996	0.0342554	0.0391878	0.0433867	0.0421787	0.026397	0.0354335	0.0625095	0.0330514	0.0138803	0.0139451	0.0167356	0.0272402	0.0844377	0.033994	0.0289969	0	0.0342406	0.0479359	0.0395896	0.0339358	0.0291542	0.012469	0.0298303	0.02544	0.0173809	0.146694	0.0414342	0.065587	0.0277165	0.0466465	0.0445396	0.0306302	0.0621605	0.0057113	0.0180528	0.0394043	0.0284295	0	0.0292258	0.0365508	0.0319998	0.0358494	0.0283956	0.0414025	0.019242	0.0216807	0.0729571
TUBB1	0.000777425	4.07248e-05	0.00216511	0.00581323	0.00354194	0.000871597	0.00114316	0.00134074	0.00156209	0.00235526	0.000169926	0	0	0.00636444	0.000756355	0.00270916	0	0.000979087	0.00157354	0.000453289	0.00114549	0.00356812	0	0.00250879	0.00176759	0.000417245	0	0.000915906	0.00214013	0.00182168	0	0.00260445	0.000893014	0.00492609	0.00116566	0.000616047	0.00181746	0.000408716	0	0.00262457	0.000626912	0.000377075	0.0015771	0.000447178	0.00354645	0.00301719	0	0.0227571
ATP5F1E	0.113514	0.0968414	0.0950581	0.324951	0.249581	0.213327	0.321072	0.182459	0.131963	0.0791172	0.123589	0.0547676	0.0981198	0.152741	0.0816622	0.10978	0	0.102307	0.223278	0.105105	0.164735	0.0655302	0.0705375	0.0964635	0.111868	0.08641	0.147245	0.235505	0.42395	0.169994	0.165838	0.129618	0.100628	0.172472	0.0626219	0.0533887	0.175605	0.136454	0	0.108795	0.0988972	0.065927	0.167269	0.154891	0.24486	0.0565822	0.0415057	0.189663
PRELID3B	0.027638	0.0189504	0.0233519	0.0334479	0.0255687	0.0362923	0.0742922	0.0425378	0.0251244	0.0293325	0.0286482	0.0255338	0.0228239	0.0211996	0.0137875	0.0191964	0	0.0170272	0.0343765	0.0137478	0.0201245	0.0194286	0.0319523	0.0172638	0.0392039	0.0312659	0	0.0472618	0.0423144	0.0296873	0.0546431	0.0240627	0.0224842	0.0293526	0.0240561	0.0204431	0.0333821	0.0345203	0	0.0309342	0.0157358	0.0265543	0.0219243	0.0511023	0.0266332	0.00974364	0.00582282	0.114084
ZNF831	0.277889	0.285161	0.224235	0.284038	0.327895	0.286698	0.315028	0.277108	0.212486	0.229824	0.187671	0.24449	0.271949	0.196081	0.183462	0.205703	0.80514	0.230188	0.247821	0.210333	0.224447	0.175019	0.300177	0.192059	0.176605	0.21985	0.342588	0.430602	0.285972	0.378317	0.371524	0.209819	0.259277	0.291042	0.225981	0.240419	0.209764	0.309844	0	0.284054	0.2851	0.271519	0.269514	0.338714	0.232547	0.166644	0.170743	0.312811
EDN3	0.00724336	0.00658952	0.0100926	0.0133431	0.0104237	0.00834618	0.0149441	0.0103129	0.00891867	0.00654476	0.0054521	0.00219943	0.00927523	0.00941955	0.00430205	0.0172569	0	0.0070993	0.0123602	0.00796211	0.0108838	0.00911267	0.00249669	0.00905863	0.00500298	0.00341948	0	0.012171	0.0112633	0.0066838	0.0133964	0.0125946	0.00560168	0.0140906	0.00606235	0.00642693	0.00891471	0.00866158	0	0.0107689	0.010388	0.00816252	0.0102128	0.00743978	0.00279876	0.00555204	0.00729785	0.0415897
PHACTR3	0.433865	0.427598	0.247838	0.554092	0.432449	0.389795	0.391077	0.36123	0.219108	0.252586	0.240441	0.391443	0.4278	0.334639	0.264556	0.337333	1.11105	0.330935	0.350947	0.288772	0.295713	0.166834	0.450454	0.170614	0.278084	0.354725	0.328621	0.627513	0.610947	0.512342	0.5382	0.315348	0.280634	0.262533	0.530033	0.270474	0.232473	0.394333	0	0.398601	0.314366	0.486693	0.425159	0.522163	0.359821	0.169101	0.178042	0.455086
SYCP2	0.352134	0.243662	0.223762	0.33565	0.246002	0.263933	0.243396	0.243525	0.149828	0.180106	0.180239	0.222615	0.229011	0.185758	0.14423	0.203426	0.462117	0.220264	0.23317	0.229057	0.184011	0.171748	0.191035	0.132151	0.206957	0.25906	0.304765	0.393549	0.357503	0.23402	0.240567	0.273239	0.21163	0.21841	0.261863	0.189033	0.229411	0.225889	0	0.294096	0.156957	0.24233	0.246504	0.254776	0.2664	0.113014	0.112637	0.301261
FAM217B	0.30119	0.249111	0.225229	0.32173	0.259699	0.331053	0.365537	0.303755	0.187344	0.222659	0.251906	0.207544	0.279254	0.217982	0.181031	0.215666	0.560972	0.213523	0.33238	0.203831	0.233685	0.187732	0.236447	0.168893	0.273679	0.294682	0.142272	0.475987	0.39793	0.275243	0.368656	0.273192	0.242709	0.248667	0.216312	0.179311	0.231637	0.277916	0	0.24418	0.19313	0.294005	0.269713	0.398356	0.334375	0.166139	0.0774253	0.288895
PPP1R3D	0.00792095	0.00412076	0.00558128	0.00698544	0.00383607	0.00856555	0.0180919	0.0150186	0.00659225	0.00386896	0.00540214	0.00429276	0.00583664	0.0106282	0.00438178	0.00299735	0	0.00381461	0.00867151	0.00285506	0.00434749	0.00965322	0.0056037	0.0102334	0.0049414	0.00338188	0	0.00912569	0.0131643	0.00676028	0.0140777	0.0107432	0.00670909	0.00905836	0.00609782	0.00241025	0.0118241	0.0103452	0	0.0208035	0.00379201	0.0103272	0.00986933	0.0134072	0.00567414	0.00228119	0.0011514	0.0696486
CDH26	0.151608	0.101076	0.077871	0.115415	0.102642	0.099715	0.10815	0.11545	0.0689799	0.0867233	0.0874695	0.103047	0.107137	0.110057	0.0938787	0.0758145	0.181454	0.118066	0.0800501	0.0906063	0.100179	0.101488	0.0687028	0.0683206	0.0561476	0.0811176	0.0844862	0.128681	0.121265	0.119716	0.136247	0.128831	0.0951902	0.0935003	0.101018	0.0718152	0.0807446	0.106841	0	0.0720997	0.0742488	0.0876096	0.145854	0.091484	0.0953898	0.0704849	0.0481088	0.217124
CDH4	0.390328	0.448928	0.402067	0.560342	0.473361	0.340537	0.385448	0.455283	0.375127	0.360876	0.333205	0.411738	0.471836	0.365199	0.440871	0.438209	1.11553	0.53655	0.33254	0.431557	0.325646	0.411166	0.549986	0.354968	0.272548	0.414197	0.258352	0.40883	0.387229	0.477431	0.565065	0.298563	0.413836	0.382926	0.425687	0.436507	0.349551	0.383051	0	0.467783	0.445035	0.362432	0.459468	0.436703	0.317944	0.46659	0.323195	0.344875
TAF4	0.144443	0.184531	0.154251	0.19546	0.200203	0.161636	0.24456	0.208865	0.167029	0.140294	0.134809	0.133218	0.224168	0.182646	0.174241	0.186313	0.201431	0.192718	0.170253	0.181248	0.178617	0.142269	0.196657	0.142359	0.123333	0.140518	0.105809	0.225299	0.178242	0.193011	0.225972	0.213547	0.184192	0.183618	0.151885	0.16473	0.166645	0.209268	0	0.215389	0.195288	0.156489	0.192338	0.229477	0.185564	0.137182	0.13703	0.289535
LSM14B	0.0847913	0.0851646	0.0629618	0.0790824	0.0798767	0.101997	0.14342	0.121763	0.0704277	0.0705283	0.0909455	0.0482675	0.077816	0.0930121	0.0636016	0.0772994	0.0514914	0.0718933	0.118157	0.0664713	0.0723818	0.0630317	0.0585149	0.0580386	0.0988447	0.0953843	0.0752408	0.133805	0.133142	0.0751176	0.100742	0.0906366	0.0821646	0.0866856	0.0597395	0.0585091	0.0823575	0.0949336	0	0.0816303	0.0714622	0.0918987	0.0625749	0.0943968	0.096643	0.0690332	0.0403949	0.0835349
PSMA7	0.125683	0.121921	0.11852	0.259102	0.1854	0.153359	0.247298	0.20744	0.151535	0.0835594	0.126675	0.100602	0.161935	0.226939	0.127177	0.187993	0.261682	0.164309	0.21929	0.108001	0.156919	0.120408	0.125859	0.132204	0.127711	0.11101	0.0714829	0.163567	0.360013	0.147526	0.217651	0.221626	0.144428	0.184988	0.117141	0.0976629	0.17278	0.171777	0	0.156369	0.138548	0.152207	0.182576	0.150975	0.173133	0.133199	0.0466371	0.220236
SS18L1	0.227652	0.227123	0.185384	0.310231	0.277233	0.240901	0.229295	0.258333	0.180237	0.156694	0.164215	0.192599	0.269539	0.244591	0.199056	0.231482	0	0.227081	0.228756	0.208495	0.221361	0.157277	0.172339	0.156601	0.161975	0.184369	0.221295	0.316892	0.345111	0.276542	0.322421	0.266679	0.228335	0.207861	0.239537	0.170838	0.189368	0.288741	0	0.256726	0.228839	0.273287	0.313194	0.210918	0.203181	0.134658	0.132276	0.252355
MTG2	0.210401	0.19358	0.181243	0.298476	0.221237	0.180486	0.199372	0.275963	0.207671	0.144605	0.16192	0.156395	0.269202	0.297051	0.214592	0.28454	0.349438	0.260563	0.235894	0.227153	0.192996	0.148859	0.175981	0.16436	0.136568	0.153354	0.201954	0.188229	0.234726	0.223357	0.260112	0.220512	0.211868	0.222119	0.138617	0.177862	0.18878	0.209702	0	0.224704	0.228257	0.180227	0.282416	0.18354	0.178114	0.136863	0.122835	0.214697
HRH3	0.0408067	0.0340637	0.0266186	0.0327138	0.0601425	0.0501952	0.0561622	0.0570511	0.0373257	0.0196358	0.0276679	0.015473	0.0173667	0.0251917	0.0251171	0.0171666	0	0.0220692	0.0398681	0.0246697	0.031698	0.0118317	0.0294075	0.017871	0.0289399	0.0270922	0	0.0508989	0.0388572	0.0532331	0.0586062	0.0322234	0.0522314	0.0266564	0.0313861	0.0181222	0.0529079	0.0679462	0	0.0311056	0.0316115	0.0291065	0.0900223	0.0819188	0.0422467	0.00438131	0.00461926	0.016978
OSBPL2	0.124892	0.13588	0.113775	0.156496	0.133926	0.132882	0.138019	0.176604	0.117534	0.0944241	0.103716	0.105759	0.136338	0.169085	0.14487	0.157367	0	0.153533	0.160245	0.133631	0.130896	0.109081	0.127735	0.0964217	0.121718	0.110444	0.0338695	0.142527	0.21875	0.123019	0.137336	0.183814	0.137249	0.118973	0.131258	0.11867	0.126375	0.127445	0	0.1626	0.144299	0.138339	0.191365	0.132068	0.130352	0.0900679	0.0751567	0.208449
ADRM1	0.0635772	0.059925	0.0427566	0.0689062	0.0550907	0.0664694	0.120182	0.0820663	0.0491315	0.0270977	0.0407272	0.0182154	0.0555187	0.0841515	0.047304	0.0587407	0	0.0452857	0.0833792	0.0535115	0.054009	0.0329526	0.0445552	0.0341707	0.059886	0.0543396	0.0678083	0.085791	0.0913871	0.0842536	0.0881807	0.0686069	0.0483822	0.0394689	0.030023	0.0304146	0.0575183	0.0636282	0	0.0429531	0.0546769	0.0629956	0.0593266	0.0824679	0.0787212	0.0603882	0.0193297	0.0793113
LAMA5	0.101361	0.111269	0.0654889	0.0940903	0.114792	0.121668	0.12049	0.147156	0.0732686	0.0780775	0.0662122	0.0666307	0.10824	0.109151	0.133416	0.0859137	0	0.100314	0.0836961	0.131207	0.0857958	0.0485204	0.036722	0.0561086	0.0718848	0.0859957	0.0837368	0.154633	0.115334	0.145674	0.187986	0.0851805	0.142811	0.0819859	0.0654234	0.0747213	0.09248	0.14409	0	0.0971322	0.0862767	0.110514	0.133489	0.169438	0.14445	0.0198101	0.0510026	0.138076
RPS21	0.0564071	0.0525977	0.0704346	0.206263	0.156924	0.107252	0.122626	0.108913	0.0897849	0.0300046	0.0245803	0.0148387	0.0544659	0.129954	0.0588086	0.106998	0.11301	0.0923385	0.106831	0.0473266	0.0850497	0.0385814	0.0134658	0.0534138	0.0581763	0.0414207	0.0673646	0.103846	0.237885	0.0714054	0.052283	0.0924441	0.0487936	0.082663	0.0304878	0.0314121	0.0934015	0.0648617	0	0.0531103	0.0613319	0.0501322	0.116993	0.0693886	0.0700465	0.0456961	0.0292907	0.0781232
CABLES2	0.0589751	0.0746067	0.0601557	0.0872718	0.0677194	0.0682767	0.0608348	0.0927815	0.0540476	0.0511755	0.05277	0.049687	0.0782432	0.050667	0.0743889	0.0550959	0	0.0545184	0.0653849	0.0649489	0.0610606	0.0400145	0.0637248	0.0454611	0.0524088	0.064452	0.0175414	0.0791332	0.0898974	0.0630171	0.074119	0.0701764	0.0652326	0.0380084	0.0477531	0.0489203	0.0447239	0.0593058	0	0.0727286	0.0633914	0.0551112	0.056417	0.0701719	0.0701264	0.0276371	0.0356462	0.0882578
RBBP8NL	0.00126655	0.00115771	0.00213063	0.00300553	3.59828e-05	0.00317369	0.000399294	0.00612553	0.00212328	0.00233362	0.000327771	0.000238587	0.000137142	0.00475857	0.000554594	0.00225845	0	0.00209778	0.000687693	0.011442	0.000700864	0.00199104	0.00307088	0.000513768	0.0034116	0	0.0153956	0.000912134	0.00599849	0.00161614	0.00117986	0.00343489	0.00134506	4.87307e-05	0	0.00848747	0.0005109	0.000694011	0	0.00633693	0.000257752	0.000639825	0.000982083	0.000307876	0.00223927	0	0.004364	0
SLCO4A1	0.0567325	0.0793665	0.0576841	0.096613	0.0928114	0.0679823	0.0709343	0.0949569	0.0679787	0.0463283	0.0342716	0.0641218	0.0988947	0.094965	0.0689517	0.0850744	0.110801	0.0636274	0.0677481	0.0539162	0.089924	0.0596986	0.0897026	0.0515132	0.0490379	0.0442997	0.0936489	0.0576291	0.0780361	0.0638667	0.109519	0.0730626	0.065151	0.0604609	0.0544018	0.0878142	0.0662547	0.0694417	0	0.081741	0.085606	0.0548333	0.0658678	0.0689355	0.0440508	0.0487348	0.0625685	0.10174
NTSR1	0.00689947	0.0177654	0.0122385	0.0330058	0.0439899	0.0118142	0.018113	0.00935634	0.0297539	0.010111	0.0108076	0.0101319	0.0105936	0.0146804	0.0241002	0.0278428	0	0.018181	0.0288055	0.0120134	0.0180077	0.00781006	0.010037	0.0242322	0.00954416	0.0117561	0	0.0169079	0.0279941	0.0245641	0.0291485	0.0204488	0.0122926	0.0177914	0.00245613	0.0222623	0.0125399	0.0176854	0	0.0241598	0.052538	0.0070113	0.0223783	0.0178195	0.00726254	0.029048	0.0253716	0.156279
MRGBP	0.0641962	0.067527	0.0590021	0.0670931	0.0709053	0.0607755	0.0688206	0.0744099	0.0660962	0.0474997	0.0459317	0.0466307	0.0726864	0.107399	0.0696745	0.0780448	0.165262	0.0926836	0.0934914	0.071941	0.0795589	0.0495927	0.0623881	0.0563295	0.051733	0.0510739	0	0.063271	0.0720181	0.0611282	0.0899396	0.0902772	0.0541405	0.0543248	0.0416409	0.0412071	0.0665521	0.0696171	0	0.0784803	0.0821074	0.045981	0.0730997	0.0965168	0.0954128	0.0539737	0.0359063	0.0398209
OGFR	0.294083	0.291368	0.191333	0.335402	0.282303	0.260484	0.253798	0.324105	0.218545	0.163382	0.182641	0.17853	0.321805	0.30908	0.255672	0.309354	0.0514914	0.295877	0.281019	0.274768	0.270758	0.172168	0.176176	0.192422	0.191683	0.241359	0.227084	0.324145	0.447748	0.286958	0.361008	0.293345	0.26053	0.217734	0.201847	0.192345	0.216757	0.269133	0	0.26638	0.265388	0.296556	0.355974	0.306017	0.288956	0.174502	0.124614	0.227177
COL9A3	0.0142326	0.0163003	0.00965762	0.0252276	0.0214669	0.0213917	0.0172796	0.0362422	0.0219319	0.00904876	0.0101179	0.00687244	0.021516	0.0333689	0.0262912	0.028549	0	0.0240081	0.0230905	0.0147406	0.0291435	0.0186692	0.0098791	0.0210482	0.00980756	0.00899199	0.0430696	0.0168031	0.0273822	0.0172065	0.0197572	0.0189897	0.0184319	0.0244794	0.00322143	0.0089542	0.0139824	0.0178207	0	0.013687	0.0194515	0.013125	0.0127465	0.00481564	0.0100718	0.00538067	0.00897514	0.0177009
TCFL5	0.152441	0.126149	0.131734	0.156948	0.167421	0.128668	0.134119	0.173753	0.121128	0.0954592	0.0935406	0.105837	0.133602	0.167222	0.142574	0.141738	0	0.169722	0.162542	0.116053	0.142489	0.120364	0.122591	0.124105	0.0873436	0.11948	0.219108	0.146223	0.171654	0.145572	0.192523	0.21052	0.135884	0.143637	0.105153	0.120117	0.134215	0.135507	0	0.202544	0.145777	0.14203	0.188566	0.111967	0.127752	0.0926777	0.0639857	0.129297
DIDO1	0.305748	0.313642	0.22816	0.38913	0.335732	0.325226	0.285365	0.318751	0.21514	0.210324	0.209719	0.261379	0.311686	0.30847	0.244408	0.309291	0.494696	0.32124	0.295517	0.294818	0.301651	0.15894	0.304508	0.179548	0.20842	0.271781	0.263169	0.388467	0.476258	0.362129	0.353387	0.303105	0.275356	0.240886	0.309577	0.236969	0.225382	0.281798	0	0.303832	0.299162	0.333301	0.344997	0.302035	0.295151	0.164291	0.146033	0.317883
GID8	0.132584	0.145287	0.146433	0.212849	0.178227	0.191506	0.268111	0.214524	0.160103	0.11733	0.125929	0.0953792	0.137784	0.237146	0.128029	0.186659	0	0.186799	0.211295	0.120816	0.158971	0.130679	0.0991282	0.139393	0.156823	0.157341	0.106537	0.256053	0.309827	0.151571	0.172253	0.224444	0.157408	0.196799	0.127117	0.112493	0.186633	0.173807	0	0.17819	0.153982	0.17521	0.183641	0.240103	0.183435	0.0940416	0.0677756	0.258002
SLC17A9	0.00409635	0.00539672	0.0039513	0.00578561	0.00457176	0.00495266	0.00374348	0.00785058	0.00624062	0.00305384	0.00945847	0.00800898	0.0114436	0.00704523	0.00314828	0.00684406	0	0.0141395	0.00956543	0.00464101	0.00891581	0.00501089	0.0021114	0.00943669	0.00342024	0.00866201	0	0.00405066	0.00606173	0.0119978	0.00519364	0.0117011	0.00671908	0.00686272	0.0007047	0.00683776	0.00181371	0.0025828	0	0.00657079	0.00566237	0.00340483	0.0106922	0.000431808	0.0018686	0.00321986	0.00282256	0.00631536
YTHDF1	0.148121	0.148127	0.121381	0.148137	0.134954	0.148782	0.193324	0.19871	0.110545	0.108205	0.103424	0.0889636	0.157215	0.153295	0.122536	0.148079	0.406225	0.133212	0.153202	0.120505	0.130734	0.0958255	0.100687	0.0925927	0.112639	0.109316	0.214608	0.191835	0.204	0.171133	0.168702	0.164857	0.141361	0.139397	0.138022	0.103474	0.130916	0.158847	0	0.165867	0.134268	0.149853	0.166759	0.13696	0.126707	0.0964896	0.0558927	0.145807
BIRC7	0.000279794	0	0	0	0.00038391	0	0	0	9.82048e-06	0	0	0	0	0	0	0	0	0	0	0	0	0	0	0	0	0	0	0	0	0	0	0	0	0	0	0	0	0	0	0	0	0	0	0	0	0	0.000184335	0.000630963
NKAIN4	0.0118719	0.0156874	0.0197449	0.0456658	0.0282132	0.0235205	0.023052	0.0312027	0.0293132	0.00984368	0.00647774	0.00932635	0.0215041	0.0340679	0.0187278	0.0360168	0	0.0259184	0.0301543	0.0148835	0.0266977	0.0227386	0.0154598	0.0172702	0.00897851	0.012562	0.0239601	0.0385763	0.0775536	0.0221614	0.0223458	0.0444938	0.0269775	0.0279679	0.01938	0.0110127	0.0199796	0.0183795	0	0.0189331	0.0221508	0.0230428	0.0370177	0.0238201	0.0191531	0.01482	0.0127735	0.0354865
ARFGAP1	0.224067	0.224534	0.118189	0.194107	0.181638	0.208719	0.203089	0.217421	0.127574	0.111963	0.139473	0.141988	0.201512	0.15077	0.175327	0.152027	0.265506	0.156844	0.185722	0.20435	0.158464	0.0923865	0.172917	0.0938739	0.169596	0.224533	0.225031	0.230951	0.180821	0.217322	0.255205	0.165339	0.181389	0.125316	0.135901	0.147388	0.136495	0.153966	0	0.172255	0.17268	0.191071	0.172044	0.274694	0.198475	0.0760737	0.0678479	0.0995129
COL20A1	0.00583239	0.00610373	0.00340418	0.0128685	0.00985636	0.0110423	0.0219423	0.0120336	0.00888296	0.00532588	0.00417927	0.00449085	0.0072533	0.00572491	0.00383573	0.00572363	0	0.0075463	0.00704626	0.00488426	0.00352903	0.00606154	0.00609029	0.00755331	0.00818153	0.00311657	0.0565387	0.0154401	0.00990904	0.0095308	0.0189787	0.0145541	0.0122158	0.00692102	0.00927699	0.00356441	0.0055971	0.00410817	0	0.00463077	0.0053922	0.00329334	0.00740676	0.00766909	0.010066	0.00324143	0.00577304	0.117669
CHRNA4	0.0408369	0.0249152	0.0305919	0.0521646	0.0425704	0.0450681	0.0662295	0.0369895	0.0533987	0.0283786	0.041595	0.0274555	0.0447275	0.0303785	0.0428791	0.0495592	0	0.050504	0.0554693	0.0465515	0.0494475	0.0224538	0.0447187	0.0454814	0.0434617	0.0355565	0.0116812	0.0387976	0.0307431	0.0634232	0.0533455	0.0400165	0.0395791	0.0341701	0.0434506	0.0356686	0.0375069	0.0352787	0	0.0443123	0.0431051	0.0242038	0.0496565	0.0640745	0.0645389	0.0159738	0.035564	0.161576
KCNQ2	0.389486	0.396291	0.245895	0.482167	0.445239	0.40891	0.289148	0.38128	0.221388	0.240418	0.256196	0.36703	0.43469	0.321345	0.266784	0.357062	0.59388	0.364039	0.337416	0.352835	0.330739	0.174795	0.42364	0.19286	0.263092	0.357367	0.47302	0.590327	0.562919	0.502927	0.526048	0.305318	0.29608	0.246393	0.439449	0.242599	0.223008	0.356318	0	0.394831	0.326177	0.426434	0.404142	0.467334	0.353999	0.139412	0.153134	0.235993
EEF1A2	0.310822	0.292641	0.210232	0.358947	0.306662	0.354328	0.395336	0.36976	0.225	0.219137	0.30394	0.230586	0.359489	0.305259	0.231212	0.263392	0.717596	0.281541	0.355455	0.247956	0.282375	0.180893	0.280752	0.180279	0.37242	0.3064	0.238107	0.444977	0.522507	0.36291	0.507046	0.286312	0.270986	0.259504	0.269748	0.173823	0.300484	0.349526	0	0.306684	0.253814	0.455462	0.284348	0.551361	0.407833	0.160087	0.119651	0.331979
PPDPF	0.131471	0.129132	0.121534	0.206038	0.182467	0.163197	0.283499	0.211421	0.124325	0.0797038	0.129499	0.0702077	0.151392	0.211965	0.10084	0.171146	0.301209	0.1676	0.218654	0.0976553	0.126271	0.10147	0.0805049	0.120374	0.15793	0.122946	0.144745	0.202216	0.351812	0.191422	0.24041	0.157017	0.130767	0.162892	0.0529833	0.0622383	0.189543	0.17111	0	0.154227	0.139539	0.193794	0.173785	0.198667	0.20036	0.115976	0.0354011	0.151337
PTK6	0.00200597	0.00272915	0.00279987	0.00620859	0.00432377	0.00311206	0.00318009	0.00195158	0.00336563	0.00113571	0.00257892	0.00195147	0.00307121	0.00247374	0.00128823	0.00308616	0	0.00482753	0.00294502	0.00107837	0.00207869	0.00502715	0	0.00147667	0.000616915	0.000141363	0	0.0047373	0.00953647	0.00511296	0	0.00707599	0.00315843	0.00462993	0	0.00155884	0.00193714	0.000644715	0	0.00351791	0.0018516	0.000805963	0.00437535	0.00228862	0.00197008	0.00286781	0.000629549	0.0167157
FNDC11	0.000298567	0.000541361	0.000332081	0.000872666	0.000527984	0.000785256	7.14697e-05	9.38427e-05	0.000386889	0	0	0	0	0.00129971	0.000135093	0	0	0	0.000293497	0.000173712	0.000160408	0	0	0.000958556	0.000173272	0.00106334	0	0.000127261	0.000288849	0.000727656	0	0.000167443	0.00021527	8.99353e-05	0	4.88864e-05	0.000213875	7.15821e-05	0	0	0.000128913	0	0.000111278	0	0	0.00181525	0	0.00844835
HELZ2	0.000840875	0.00260477	0.00363222	0.0068464	0.0049087	0.000593967	0.00592548	0.00252828	0.0027772	0.00073147	0.00137668	0.000863387	0.000440379	0.00396161	0.000818158	0.00240964	0	0.000771249	0.00152919	0.000759188	0.00323607	0.00425923	0.00143781	0.00217891	0.00109361	0.00056833	0.0239601	0.00195823	0.00465897	0.00183348	0.00269828	0.0029049	0.00190711	0.00169858	0	0.000573783	0.00233221	0.00187576	0	0.00445403	0.00284666	0.00274823	0.00460085	0	0.00389155	0	0.000669125	0.0343275
GMEB2	0.0770336	0.0999603	0.0765043	0.0859522	0.0816591	0.0731429	0.112212	0.118241	0.0796168	0.0617911	0.0633315	0.0891009	0.103577	0.121865	0.100229	0.101339	0.201431	0.0917151	0.0836553	0.0840148	0.0887599	0.0601561	0.118342	0.0710659	0.0597512	0.0637914	0.0424021	0.0951809	0.107083	0.0861308	0.145899	0.115163	0.0949893	0.09081	0.0478064	0.0737146	0.0822371	0.100191	0	0.0841611	0.0746672	0.0916814	0.103019	0.0786845	0.0750896	0.0794575	0.0661348	0.126525
STMN3	0.325721	0.288042	0.241474	0.400416	0.342174	0.364545	0.356243	0.377124	0.248006	0.239735	0.273089	0.223737	0.372741	0.313008	0.22571	0.308229	0.868422	0.285983	0.37328	0.250091	0.315239	0.202458	0.341424	0.199486	0.29349	0.307909	0.329459	0.49809	0.502452	0.337677	0.46047	0.322221	0.273459	0.286716	0.234001	0.199691	0.249572	0.33942	0	0.350914	0.278611	0.371826	0.344078	0.434976	0.310633	0.181408	0.118331	0.275752
RTEL1	0.000518558	0.00161374	0.000311998	0	0.00114963	0.000218232	0.000232803	0.00402197	0.00113744	0.000486369	0.000534142	0.000400437	0.000407373	0.0024326	0.00163611	0.00148225	0	0.000581532	0.000903221	0.00112999	0.000486669	0.000371537	0	0.00188876	0	0	0	0.000741998	0.000725356	0.000682214	0.00137535	0.000992705	0.00111332	0.00111543	0.000373816	0.000558365	0.000499461	0.000452195	0	0.000954761	0.000196101	0.000433424	0.00100732	0	0.000509355	0.00185945	0.00100314	0.00584305
ARFRP1	0.143931	0.153032	0.095691	0.171092	0.161598	0.164432	0.11328	0.17193	0.122765	0.0794472	0.084151	0.0866608	0.132144	0.155764	0.134858	0.140467	0.0514914	0.137678	0.14903	0.16789	0.146891	0.0800518	0.133721	0.0905727	0.117467	0.132399	0.100536	0.151777	0.180435	0.194017	0.155248	0.139231	0.131328	0.110344	0.105181	0.115995	0.110192	0.104116	0	0.123458	0.14138	0.101225	0.137984	0.167556	0.147953	0.07642	0.0605246	0.0697159
ZGPAT	0.000108562	0.00100419	0.00119476	0.00198475	0.00244957	0.00150125	0.00366487	0.00155538	0.00190932	0.000358644	0.000615557	0.000219399	0.000958665	0.0016726	0.000475706	0.00166221	0	0.00227057	0.00131011	0.000469616	0.0013707	0.00106773	0	0.00117257	8.53703e-05	0.0014392	0	0.00133241	0.0023599	0.000558664	0.00161242	0.00263913	0.000644561	0.00360404	0.000277473	0.00159735	0.000913548	0.0003527	0	0.000620571	0.00147814	0.000497559	0.00138764	0	0.00029719	0.00202884	0.000536832	0.00350158
AL121845.3	0	0	8.00499e-05	0	0.000186632	0	0	0	0.000133087	0	0	0	0	0	0	0.000391539	0	0.000324812	4.33833e-05	0	0.00011219	0.000106291	0	0	0.000264788	0.000202262	0	0	0	0.000402023	0	0.000375529	0.000170644	0	0	0.000188319	5.06936e-05	0	0	0	0.000669886	9.0131e-05	0	0	0	0	0	0
AL121845.2	0.000704054	0.000909709	0.000860337	0.000771394	0.0014193	0.0019683	0.00273962	0.00391866	0.00217969	0.000801227	0.00170255	0.00212512	0.00240166	0.000428424	0.00237604	0.00182575	0	0.00245922	0.00138633	0.000967275	0.000939834	0.00102963	0	0.00106104	0.000856003	0.00160031	0	0.00117979	0.00149552	0.00212079	0.00110724	0.00210422	0.00301756	0.000566414	0.00125799	0.000505044	0.00149076	0.00157275	0	0.000421903	0.00143013	0.00253126	0.00140699	0.00513787	0.00206991	0.0010948	0.0019575	0
SLC2A4RG	0.0848008	0.0827049	0.0681671	0.0903226	0.0941435	0.104693	0.12637	0.124	0.0917457	0.0568691	0.0504048	0.0510195	0.0860959	0.126343	0.0908477	0.10849	0	0.115415	0.107902	0.0709216	0.104435	0.0616402	0.0397876	0.0740049	0.0525337	0.0679784	0.101975	0.107982	0.111256	0.13293	0.129096	0.0943121	0.0949329	0.105728	0.0511004	0.0488949	0.0948255	0.0941836	0	0.0779428	0.0766154	0.0783529	0.168953	0.132522	0.117574	0.0191749	0.0396935	0.0631047
ZBTB46	0.345398	0.367529	0.260703	0.445657	0.378352	0.301378	0.371262	0.366906	0.255462	0.23011	0.235945	0.341132	0.407258	0.336868	0.312819	0.362403	0.737331	0.355078	0.317469	0.347572	0.311774	0.211547	0.388939	0.234388	0.220732	0.306102	0.430948	0.403889	0.344617	0.416707	0.510357	0.319058	0.3224	0.312193	0.384655	0.281353	0.277767	0.352264	0	0.345321	0.342476	0.343479	0.399729	0.400955	0.34021	0.234144	0.180676	0.456775
TPD52L2	0.226766	0.22676	0.172989	0.308775	0.289489	0.228188	0.328138	0.294171	0.197615	0.156356	0.151875	0.192074	0.247756	0.261153	0.202473	0.258845	0.0514914	0.239067	0.242204	0.229394	0.230922	0.151918	0.21709	0.157961	0.167964	0.172221	0.20984	0.315022	0.351027	0.313492	0.344627	0.250239	0.246995	0.210146	0.222894	0.188333	0.188731	0.22048	0	0.210635	0.240786	0.239976	0.315894	0.346894	0.254228	0.159816	0.11318	0.30881
DNAJC5	0.31946	0.325042	0.235641	0.339223	0.303177	0.322365	0.363414	0.341899	0.219885	0.21521	0.216743	0.289134	0.335395	0.279906	0.261393	0.276631	0.392811	0.267538	0.327477	0.276133	0.284322	0.165196	0.40657	0.183458	0.250076	0.307837	0.233327	0.4677	0.422776	0.309928	0.46207	0.295746	0.286039	0.253196	0.352543	0.239524	0.246182	0.321809	0	0.339633	0.283514	0.35674	0.317079	0.404803	0.321824	0.185058	0.132286	0.322392
UCKL1	0.056859	0.0695091	0.0499565	0.124364	0.114286	0.0840703	0.122029	0.10589	0.0872362	0.0386251	0.0395803	0.0338269	0.0718406	0.0994419	0.0649212	0.077846	0	0.0784542	0.083922	0.0632346	0.0752386	0.0379141	0.0200694	0.0450424	0.0419342	0.0435243	0	0.0977327	0.139188	0.0894179	0.0806792	0.102627	0.0701089	0.0688513	0.0319977	0.041744	0.0705141	0.0737906	0	0.0557761	0.0735103	0.0533501	0.123745	0.0963007	0.0918867	0.0352764	0.0347157	0.0762019
ZNF512B	0.109631	0.125939	0.0825473	0.0957164	0.101636	0.119218	0.117809	0.137082	0.0946107	0.0626919	0.0834138	0.0777834	0.128252	0.1204	0.100701	0.101447	0	0.0965405	0.119285	0.11551	0.108622	0.0605901	0.0888545	0.0648133	0.0844849	0.0966584	0.195455	0.124433	0.117591	0.132915	0.176956	0.144856	0.11608	0.07257	0.0843062	0.0628749	0.0823835	0.107179	0	0.113991	0.106592	0.117264	0.138552	0.1521	0.102464	0.0522042	0.0578763	0.111129
SAMD10	0.0426141	0.0357333	0.0280246	0.0441055	0.0611699	0.053232	0.0363699	0.0494409	0.0477909	0.0226765	0.0296972	0.0291562	0.0631137	0.0492138	0.0399271	0.0478168	0	0.0539647	0.0458401	0.0432788	0.0423038	0.0266007	0.0287534	0.0256999	0.0310208	0.0370288	0.0597085	0.0574324	0.0514071	0.0497901	0.0408677	0.0438054	0.0398634	0.0298826	0.0155253	0.0230532	0.0347004	0.0359185	0	0.0393951	0.0322597	0.0245576	0.05021	0.0503514	0.0382443	0.0387674	0.0157283	0.0282722
PRPF6	0.202728	0.205111	0.156663	0.218214	0.173006	0.174524	0.215678	0.216832	0.146852	0.124396	0.1317	0.156937	0.201498	0.223279	0.185185	0.183583	0.272772	0.184236	0.188096	0.186907	0.174229	0.1429	0.186041	0.142089	0.133147	0.162942	0.241204	0.204562	0.304734	0.197815	0.26625	0.224631	0.190503	0.159229	0.202339	0.149653	0.146553	0.174081	0	0.200368	0.179149	0.224043	0.238926	0.193377	0.173995	0.121692	0.0861398	0.250415
C20orf204	0.0192756	0.0187424	0.00918781	0.0128385	0.016214	0.00659164	0.0105325	0.0246155	0.0117485	0.00946975	0.00642576	0.0144185	0.0167299	0.0177796	0.0197304	0.012365	0	0.00948376	0.00876497	0.0162064	0.0118791	0.00829417	0.00738626	0.00973046	0.0129645	0.0107111	0	0.0196529	0.0149603	0.0129204	0.0154665	0.0242708	0.0225297	0.0110596	0.0195638	0.0118781	0.0083532	0.0197049	0	0.0255403	0.0110075	0.0159532	0.0315803	0.0262472	0.0102277	0.00592518	0.00879659	0.0372015
SOX18	0.000104818	0.000114845	0.000141236	0.000949579	0.000390711	0.000381534	0.000461669	0.000511011	0.000573767	9.28768e-05	0.000135798	0	0.000296589	0.000876407	0.000380125	0.0014033	0	0.000256551	0.000306535	0.000300884	0.000538281	0.000133407	0	0	0	0	0	0.000849863	0	0.000923627	0.00257649	0.000847398	0.000243582	0.000116015	0	0.000247549	0.000452079	0.000347545	0	0.000204309	0.000258076	0.000420819	0.000561803	0	8.68111e-05	0.00132196	0	0.00121929
TCEA2	0.184862	0.193025	0.139863	0.298936	0.248247	0.197997	0.232004	0.242492	0.170968	0.0939568	0.130258	0.108788	0.171186	0.245288	0.167198	0.222693	0.666542	0.232075	0.228285	0.188488	0.194093	0.109222	0.0936416	0.129062	0.164903	0.147138	0.164664	0.238852	0.405443	0.227916	0.218062	0.219246	0.18537	0.15038	0.0983788	0.0932127	0.174151	0.16486	0	0.18286	0.182398	0.20614	0.290496	0.227846	0.191667	0.0840494	0.0644587	0.170447
RGS19	0.00454716	0.00889093	0.0123195	0.00788688	0.0168142	0.0146111	0.0165016	0.0183123	0.0197916	0.00709383	0.0124611	0.00649424	0.0127767	0.0222629	0.0100894	0.0166165	0	0.0222642	0.019959	0.0106985	0.0167089	0.00905985	0.00516791	0.0161149	0.00959593	0.0134845	0	0.0116558	0.0175522	0.0108331	0.0163944	0.0128198	0.0109002	0.0163774	0.0132301	0.00929186	0.0199878	0.0173474	0	0.0223363	0.0178693	0.0103369	0.0157994	0.0145602	0.0132711	0.00118476	0.0123959	0.00949336
OPRL1	0.0493546	0.0568222	0.0582409	0.0605481	0.102481	0.109971	0.0831802	0.0861463	0.0819586	0.0393776	0.0484078	0.042901	0.0425238	0.0538036	0.0574146	0.0658403	0	0.0889104	0.103343	0.0450141	0.139793	0.0886732	0.0608741	0.095876	0.054064	0.0678284	0.0337756	0.0531723	0.0717931	0.0539302	0.054832	0.106702	0.051591	0.0802595	0.0133053	0.0631024	0.0615837	0.0445527	0	0.0582685	0.0538748	0.0421647	0.0681373	0.0883788	0.0913363	0.0741641	0.0226986	0.0385495
LKAAEAR1	0.0137955	0.00653687	0.00905756	0.0239844	0.0196491	0.0173573	0.0139297	0.0157888	0.017516	0.00657924	0.0151594	0.00515443	0.00972094	0.0235203	0.0100354	0.0155769	0	0.0223577	0.0271649	0.0141865	0.014247	0.0126532	0.00501663	0.0184417	0.0088735	0.00844284	0.00286794	0.0168307	0.0228518	0.0129414	0.0168571	0.0145678	0.00970263	0.011413	0.00503011	0.00504804	0.0132971	0.0127014	0	0.0081571	0.0101805	0.0157056	0.0201347	0.0196943	0.0261969	0.00465447	0.00171719	0.00435104
MYT1	0.0486023	0.0423049	0.0481639	0.0446189	0.0392788	0.0506488	0.0570654	0.0664844	0.0362326	0.0403705	0.0356769	0.038925	0.0580511	0.0768438	0.0521575	0.0391148	0	0.074319	0.0601379	0.0540024	0.0457035	0.0520589	0.0472274	0.047209	0.0219927	0.0390743	0.0175414	0.0943123	0.0796018	0.0445483	0.051131	0.0578635	0.0647556	0.0575228	0.0567594	0.036578	0.041791	0.0482967	0	0.0481727	0.0416669	0.0577711	0.0706193	0.0537059	0.0407018	0.0503896	0.0189024	0.342422
PCMTD2	0.239006	0.234566	0.1975	0.354005	0.325493	0.334956	0.312883	0.272757	0.187828	0.177017	0.187847	0.176114	0.204698	0.224973	0.169261	0.222525	0.261682	0.221905	0.271765	0.198505	0.225436	0.158834	0.195592	0.172335	0.196608	0.221182	0.264114	0.441345	0.392868	0.331784	0.34265	0.283017	0.221832	0.229182	0.219009	0.168284	0.211369	0.255976	0	0.263696	0.199409	0.237796	0.272407	0.308242	0.303861	0.119227	0.0977641	0.196448
PLPP2	0.00366273	0.00608406	0.00500705	0.00890674	0.00782231	0.00704563	0.0277987	0.0106334	0.00569553	0.00233789	0.00224428	0.00391885	0.00973123	0.00734435	0.00554041	0.00298384	0	0.00426554	0.00478808	0.00228005	0.00556409	0.00285421	0.0210399	0.00504317	0.00541561	0.00609576	0	0.0159166	0.0094117	0.00858488	0.0215288	0.0102597	0.00661226	0.00467624	0.0096644	0.00598138	0.00485429	0.00996111	0	0.00363871	0.0041508	0.00257762	0.00795647	0.0101442	0.00546992	0.00633521	0.00232835	0.0300164
MIER2	0.0783649	0.103985	0.0857201	0.119891	0.0921931	0.0883621	0.17002	0.116382	0.0757485	0.076241	0.0615483	0.0687763	0.0875165	0.0974778	0.0815127	0.0831431	0.110801	0.0712639	0.0911073	0.0830186	0.077027	0.0633207	0.0840461	0.0659658	0.0953737	0.0843302	0.075671	0.142255	0.118992	0.087886	0.144402	0.102684	0.0964466	0.0947079	0.0905495	0.0730932	0.0890401	0.108153	0	0.117446	0.0808059	0.0836582	0.0941397	0.130156	0.109313	0.0563925	0.0522667	0.122565
THEG	0.00732322	0.005994	0.0136677	0.0130561	0.0266477	0.00607367	0.0103199	0.0123494	0.0120531	0.00960774	0.00795962	0.0113806	0.013037	0.0203454	0.0138654	0.0183145	0	0.032359	0.00923771	0.0111031	0.0102499	0.00848741	0.0383271	0.0142683	0.00791148	0.00714729	0	0.0130318	0.0155554	0.00731273	0.015535	0.00961722	0.00980456	0.0137574	0.00702654	0.020096	0.011938	0.0105368	0	0.00534773	0.0184775	0.00646002	0.00911026	0.00339613	0.0113988	0.00606628	0.0111393	0.0535454
C2CD4C	0.0812278	0.100981	0.081384	0.136442	0.173471	0.111938	0.178605	0.146902	0.134994	0.0740409	0.0893847	0.0764251	0.160279	0.139567	0.0754405	0.135261	0.181454	0.135063	0.101981	0.101844	0.108322	0.0626938	0.0913591	0.0781839	0.124494	0.125903	0.0855538	0.162203	0.161187	0.0842724	0.147838	0.138551	0.100405	0.0967471	0.064975	0.0953826	0.102743	0.110408	0	0.0957444	0.12916	0.0904678	0.119746	0.161159	0.129396	0.0992224	0.0536094	0.0533997
SHC2	0.251305	0.288697	0.182019	0.296328	0.319023	0.265001	0.263963	0.306726	0.219797	0.148045	0.180198	0.192949	0.264069	0.306959	0.242104	0.251164	0.0514914	0.286111	0.248136	0.285812	0.270224	0.142182	0.215749	0.157528	0.174804	0.252277	0.121851	0.269572	0.302657	0.322593	0.364537	0.263607	0.240578	0.190205	0.200632	0.204026	0.227358	0.270162	0	0.212595	0.259407	0.214963	0.319968	0.290767	0.244845	0.105239	0.123271	0.217224
ODF3L2	0.00540915	0.00506645	0.00447648	0.00710865	0.00625355	0.0028069	0.00381511	0.00469629	0.00469759	0.00299408	0.00161233	0.00385961	0.00681586	0.0129961	0.0061554	0.0101846	0	0.00930203	0.00249477	0.00509367	0.00639913	0.00429571	0.00106077	0.00604706	0.00367196	0.00375809	0	0.00473117	0.0095687	0.00467768	0.00431137	0.0120053	0.00688325	0.00462513	0.000365632	0.00253713	0.00338594	0.00442429	0	0.00560311	0.00773705	0.00676012	0.00962427	0.00510231	0.00619727	0.00600596	0.00300398	0.0127273
MADCAM1	0.058545	0.0767245	0.0710418	0.15212	0.112133	0.0677703	0.0850565	0.112382	0.101232	0.0510038	0.054507	0.0413799	0.061249	0.146956	0.0722407	0.134627	0.27345	0.117929	0.109807	0.0634108	0.0797129	0.0646221	0.0469512	0.0778768	0.050523	0.058031	0.0337756	0.0853222	0.264122	0.0852937	0.0829244	0.0802603	0.0763324	0.105479	0.0612374	0.0497273	0.126501	0.093854	0	0.0998591	0.0946385	0.123656	0.130806	0.0734709	0.0782798	0.1069	0.0520838	0.118587
TPGS1	0.037038	0.039493	0.0443527	0.0573141	0.0387403	0.0430612	0.0861879	0.0725985	0.0501626	0.0361753	0.0573654	0.0346667	0.055495	0.0605454	0.0515259	0.0482844	0	0.0534502	0.0867381	0.0473074	0.0515629	0.043379	0.0703229	0.042245	0.0471938	0.0500247	0.0353295	0.0445463	0.080042	0.039563	0.0776402	0.064402	0.0527768	0.0552326	0.0374727	0.044011	0.0520803	0.049399	0	0.0598527	0.046068	0.0603586	0.0406957	0.107878	0.078364	0.0609752	0.025212	0.0770257
CDC34	0.111118	0.105014	0.0761909	0.118395	0.115404	0.133773	0.199696	0.145887	0.0864343	0.0816695	0.106662	0.071456	0.163039	0.123493	0.0935533	0.11763	0	0.124082	0.133533	0.0995712	0.113895	0.0526892	0.100093	0.0797104	0.13308	0.131276	0.097317	0.160013	0.130401	0.154165	0.196404	0.11961	0.103482	0.0942555	0.0939113	0.0614536	0.108222	0.116166	0	0.108921	0.110342	0.110228	0.128873	0.216067	0.139349	0.11729	0.0458011	0.154651
GZMM	0.00280664	0.0038296	0.00328085	0.00947962	0.00374084	0.000769764	0.00994185	0.00304018	0.0031735	0.00196946	0.00184134	0.00112217	0.00100944	0.00250109	0.00371193	0.00193921	0.0514914	0.00256373	0.00469817	0.00210025	0.00366809	0.00228563	0.00236516	0.000634027	0.00105408	0.0029922	0	0.00272523	0.00597026	0.00299567	0.00819413	0.00386292	0.00394912	0.00143217	0.00277625	0.00233222	0.00429648	0.00478815	0	0.00371353	0.0028534	0.00289262	0.00507097	0.00590115	0.0059217	0.0014657	0.00126161	0.0416554
BSG	0.309616	0.267535	0.219306	0.324194	0.277939	0.294281	0.353842	0.3508	0.218563	0.230676	0.290953	0.222316	0.382899	0.300164	0.208636	0.278002	0.542458	0.265957	0.36345	0.233532	0.269426	0.173317	0.380364	0.17295	0.286974	0.296645	0.280556	0.455842	0.405228	0.307652	0.521948	0.28586	0.261056	0.250419	0.343277	0.185169	0.251503	0.36119	0	0.317072	0.252606	0.375224	0.296087	0.50106	0.35912	0.163876	0.126895	0.317611
HCN2	0.11227	0.116793	0.109462	0.156491	0.129372	0.109087	0.148439	0.153589	0.110903	0.0828781	0.103441	0.0927407	0.141129	0.15581	0.125109	0.147893	0.289958	0.146993	0.159407	0.134244	0.135956	0.0867598	0.12063	0.0914186	0.0994465	0.100148	0.110962	0.136796	0.162172	0.122453	0.183072	0.133071	0.133063	0.093217	0.0920982	0.0912857	0.128273	0.157699	0	0.121951	0.132889	0.11967	0.173329	0.179124	0.135728	0.114824	0.073869	0.292558
POLRMT	0.0452021	0.0432548	0.0323601	0.046139	0.0400535	0.0288048	0.033107	0.055101	0.034562	0.0223248	0.0310992	0.0313907	0.0461919	0.0641263	0.0468314	0.0426212	0	0.0538124	0.0439087	0.0456593	0.0444379	0.0299436	0.0368626	0.0265732	0.0356018	0.0428957	0.0239601	0.0392197	0.0686983	0.0280866	0.0484792	0.0606731	0.0378104	0.0267527	0.0325031	0.0337212	0.0287489	0.0427392	0	0.0373117	0.0354984	0.0293203	0.0483873	0.0390425	0.0431176	0.0198478	0.0203519	0.0300414
FGF22	0.0523362	0.0600544	0.0592975	0.107016	0.10025	0.0552756	0.0369133	0.0872104	0.105683	0.0262176	0.0303542	0.0366359	0.0493364	0.139616	0.0814588	0.117494	0	0.107528	0.0870115	0.0568653	0.0826772	0.0809939	0.0418435	0.0872741	0.0265821	0.0437645	0.00286794	0.0604979	0.117881	0.0664162	0.0504758	0.105557	0.0742243	0.0713378	0.0358661	0.0612019	0.0591223	0.0634055	0	0.0498405	0.0996602	0.0569542	0.115673	0.0375094	0.0749247	0.0628974	0.0388847	0.0263656
RNF126	0.087487	0.0914342	0.107702	0.151558	0.131287	0.115868	0.161326	0.156017	0.132525	0.0741424	0.0944126	0.0666721	0.129755	0.21649	0.108508	0.182398	0.300561	0.174941	0.164378	0.0928816	0.132599	0.0961628	0.0923655	0.12056	0.104615	0.0840739	0.0707865	0.120065	0.196649	0.115099	0.16109	0.215856	0.109443	0.11434	0.0838809	0.0833409	0.131376	0.127246	0	0.156826	0.150301	0.161343	0.184916	0.123831	0.118743	0.148794	0.0593921	0.144475
FSTL3	0.0877125	0.0938381	0.0676782	0.132814	0.113646	0.0956875	0.0807643	0.114184	0.0956369	0.045923	0.0501817	0.0591325	0.0758047	0.1324	0.0840312	0.131902	0.181454	0.126176	0.0854393	0.0850023	0.0921407	0.0412642	0.0428304	0.0684339	0.0560513	0.0724096	0.163414	0.112933	0.118441	0.139289	0.14094	0.11524	0.0873847	0.0732081	0.0752135	0.0515619	0.0789142	0.092145	0	0.0724362	0.106326	0.0728096	0.125908	0.116124	0.0898352	0.083095	0.0436703	0.047068
PRSS57	0.0023062	0.00170254	0.00220108	0.00586597	0.00225989	0.00156459	0.00128684	0.000990259	0.00216327	0.000677892	0.000260173	0.000424049	0	0.00267245	0.00179813	0.00376458	0	0.00208975	0.00162553	0.00154511	0.00165024	0.00177169	0.00246404	0.00430043	0.000483006	0.00127068	0	0.00143385	0.00665669	0.00293643	0.00203834	0.00281263	0.00136637	0.00198404	0.00155705	0.00275062	0.00193391	0.000327148	0	0.00120043	0.00242009	0.00158712	0.00255048	0.00227025	0.00215141	0.00115477	0.0022754	0.00652038
PALM	0.275628	0.320246	0.217143	0.358107	0.341228	0.286406	0.353417	0.344265	0.22914	0.207647	0.217862	0.261145	0.392276	0.298896	0.264192	0.31995	0.149245	0.314327	0.29179	0.293877	0.273615	0.164725	0.395465	0.192651	0.223549	0.259803	0.483368	0.382363	0.269719	0.358414	0.454499	0.279513	0.295735	0.252597	0.27402	0.237206	0.236546	0.351619	0	0.294167	0.312635	0.284244	0.326116	0.409897	0.303503	0.166481	0.159334	0.354694
MISP	0.00352657	0.0039023	0.00372617	0.00852873	0.00321637	0.00214804	0.00226074	0.00320771	0.00257754	0.0010687	0.00137367	0.00255985	0.00199894	0.00164682	0.001114	0.00249658	0	0.00324979	0.00298011	0.000820514	0.00226443	0.00265608	0.0013177	0.00472911	0.00134161	0.00261808	0	0.00418146	0.00614928	0.00167462	0.00130947	0.00361243	0.00144145	0.0014479	0.000283807	0.00191545	0.00196189	0.00101988	0	0.00194138	0.00355064	0.000545691	0.00292496	0.00272766	0.00163688	0.00210258	0.00141373	0.0969193
PTBP1	0.124656	0.136935	0.0935752	0.146248	0.146809	0.123573	0.155291	0.167726	0.125356	0.0849545	0.0840179	0.0891215	0.159264	0.175942	0.130269	0.142179	0.293975	0.119248	0.131367	0.147786	0.148124	0.0792403	0.0732571	0.0904131	0.0746307	0.104778	0.0879096	0.155695	0.222837	0.152404	0.159329	0.190284	0.140331	0.115108	0.0934839	0.0911338	0.122109	0.161134	0	0.154774	0.133601	0.169741	0.180615	0.187982	0.12484	0.0746424	0.054032	0.119139
PLPPR3	0.0639763	0.0682025	0.0585289	0.0745202	0.0757407	0.0697877	0.0935851	0.0822177	0.0864877	0.0523435	0.108604	0.0612817	0.0981124	0.0963031	0.0558031	0.0945166	0	0.0802685	0.110072	0.0752937	0.0572479	0.0401837	0.0775086	0.0553405	0.0737494	0.0925005	0.0423754	0.079813	0.0850412	0.0676698	0.101912	0.0903448	0.0722478	0.073149	0.0654188	0.0579928	0.0811649	0.0929137	0	0.0885825	0.0821562	0.0834139	0.120978	0.151837	0.0750234	0.0288714	0.03867	0.0455781
AZU1	0.0274437	0.0284708	0.0140353	0.025378	0.0211399	0.0193101	0.00985657	0.0296555	0.0196214	0.0111756	0.0126888	0.0193908	0.0205043	0.021627	0.0251905	0.0161767	0.161374	0.0222009	0.0175226	0.0292767	0.0204163	0.00974591	0.0235835	0.00710426	0.0197512	0.0264658	0.00958133	0.0256072	0.0258244	0.0274703	0.015835	0.017281	0.0290905	0.0197955	0.0234999	0.0194373	0.0122324	0.0221851	0	0.020769	0.0177869	0.0151692	0.0240657	0.0288539	0.0262167	0.00459034	0.010614	0.0211292
PRTN3	0.00952691	0.0263199	0.015576	0.0201624	0.0517086	0.0468956	0.0256348	0.0397671	0.0331777	0.00829903	0.0209794	0.0352207	0.031983	0.0265692	0.0319548	0.0499417	0.161374	0.0964628	0.0214278	0.0316131	0.0370739	0.0185931	0.0393526	0.0506595	0.0179602	0.0212665	0.00286794	0.0287561	0.0300667	0.0187469	0.0161066	0.0232269	0.0184489	0.0164281	0.00717218	0.0403551	0.0148367	0.0183859	0	0.0117597	0.0213866	0.0141558	0.0278872	0.0181676	0.0212717	0.00565299	0.0124067	0.0135384
ELANE	0.00289749	0.00500968	0.00994825	0.0233673	0.0184782	0.00633457	0.00590227	0.00594772	0.00755523	0.00114556	0.00297892	0.000856834	0.00155422	0.00259146	0.00558314	0.00663214	0	0.00962546	0.0071092	0.00586248	0.00474997	0.0037644	0.0039752	0.00599823	0.00334295	0.0039951	0	0.00316375	0.032749	0.00559311	0.00107038	0.00546364	0.003713	0.00198255	0.0011328	0.00149042	0.00616252	0.00911949	0	0.00472727	0.00505054	0.000837287	0.00843792	0.00322794	0.00474876	0.00727008	0.00262454	0.00846249
CFD	0.00684086	0.00449303	0.00446222	0.00883729	0.00743637	0.00239006	0.00445459	0.00180401	0.00655167	0.00135054	0.00302774	0.00219877	0.00402707	0.00472791	0.00612434	0.00473354	0	0.00929557	0.00523067	0.00245277	0.00295098	0.00675009	0.0122661	0.00297463	0.00357142	0.00400678	0	0.00546407	0.00785469	0.00679662	0.00322787	0.00757373	0.00413832	0.00428413	0.00237524	0.00417342	0.00363748	0.0104133	0	0.00334887	0.00490484	0.00487946	0.0124358	0.00309237	0.00366527	0.00697129	0.00398773	0.0154679
MED16	0.0596132	0.0628571	0.0504326	0.0662218	0.060372	0.0642565	0.1139	0.0928818	0.0593545	0.0413504	0.0621205	0.0418592	0.0990902	0.082234	0.0542857	0.061714	0	0.0566901	0.101941	0.0770018	0.074036	0.0427882	0.0423732	0.0344271	0.0881022	0.0705729	0.109625	0.0846185	0.116359	0.0484606	0.122264	0.0836919	0.0709858	0.0628695	0.0414143	0.0441493	0.0715369	0.0649887	0	0.0789328	0.0570157	0.0618143	0.0925849	0.105238	0.0625223	0.0628188	0.0243853	0.0447337
R3HDM4	0.0725371	0.087466	0.0508952	0.0673541	0.0789492	0.084121	0.11555	0.107821	0.0635	0.0452879	0.0600624	0.0433714	0.0820208	0.069468	0.064778	0.0678214	0.11301	0.0528248	0.0892996	0.0702578	0.0634526	0.0319246	0.0811258	0.0446726	0.0836349	0.081729	0.0499087	0.109353	0.0806831	0.0691708	0.128794	0.0884222	0.0730028	0.0558193	0.0475382	0.0500208	0.0677071	0.0710646	0	0.0750013	0.0679876	0.0484083	0.0639663	0.154798	0.103316	0.0834728	0.0315868	0.123751
KISS1R	0.00430107	0.00322906	0.00350067	0.00223451	0.0059476	0.00400404	0.00614781	0.0064421	0.00420301	0.00089059	0.00101887	0.000540982	0.00320201	0.00727228	0.00170833	0.00651095	0	0.00471799	0.0111026	0.00225863	0.00319991	0.00564311	0	0.00133781	0.0026314	0.00231343	0	0.00349748	0.00624488	0.00694556	0.00431898	0.0071909	0.00360611	0.00457593	0.000311523	0.00469301	0.0126518	0.0118492	0	0.00702889	0.00152648	0.00376455	0.00660315	0.00182308	0.010583	0.0585052	0.000114545	0.0126876
ARID3A	0.189958	0.188852	0.148484	0.151595	0.189137	0.129165	0.16236	0.218022	0.134093	0.0995406	0.118495	0.145959	0.192509	0.219696	0.19801	0.178756	0.165262	0.243822	0.155857	0.164881	0.173805	0.134358	0.186052	0.117433	0.108771	0.153131	0.432658	0.175728	0.196016	0.173787	0.223202	0.204922	0.177577	0.128956	0.177817	0.14773	0.159182	0.224702	0	0.191728	0.153871	0.197685	0.232176	0.176779	0.170895	0.252651	0.09853	0.242019
WDR18	0.0767324	0.0660158	0.0658159	0.107603	0.0904566	0.0697789	0.110072	0.124411	0.0898597	0.0448015	0.0546598	0.047085	0.101448	0.140559	0.0781318	0.109497	0	0.110268	0.119294	0.0918235	0.0925793	0.0328318	0.0354566	0.0458455	0.0675345	0.0679023	0.0565387	0.0960247	0.112377	0.095126	0.12566	0.105697	0.0974294	0.074529	0.0558092	0.0537523	0.108217	0.095449	0	0.0701611	0.105994	0.0742019	0.105933	0.156204	0.102729	0.0329265	0.035502	0.0641782
GRIN3B	0.00083645	0.00205685	0.00286737	0.0102291	0.00508114	0.00269267	0.000226454	0.00264068	0.00399031	0.00067591	0.00152016	0.000834632	0.00101311	0.00601451	0.000704562	0.00434224	0	0.00446671	0.00214908	0.00115101	0.00106666	0.00220959	0.002965	0.00259488	0.00135489	0.0029876	0	0.00180917	0.004776	0.00230573	0	0.00531242	0.00177045	0.0037018	0	0.00148829	0.00223829	0.00173245	0	0.00110813	0.00228005	0.000799799	0.0053964	0.000344205	0.0018118	0.00166148	0.00142413	0.0190108
TMEM259	0.340773	0.31111	0.216969	0.455331	0.358991	0.333362	0.279249	0.315608	0.22798	0.157835	0.191774	0.24595	0.302144	0.320244	0.253889	0.337503	0.319254	0.347497	0.294892	0.315547	0.297563	0.162757	0.177673	0.173879	0.20911	0.270159	0.299154	0.394503	0.470217	0.296923	0.333624	0.307641	0.242329	0.212576	0.215554	0.229772	0.211445	0.251954	0	0.313225	0.29219	0.28738	0.399952	0.359059	0.286039	0.155289	0.125206	0.226682
CNN2	0.00239194	0.00427841	0.0058736	0.0144065	0.00788957	0.0031954	0.000259062	0.00196139	0.00109873	0.000304451	4.61102e-05	0.00043728	0.00110818	0.00096071	0.000678049	0.00134317	0	0.000810178	0.000970171	0.00011742	0.00159956	0.000935427	0	0.00102461	0.003051	0.00182456	0	0.00352256	0.0138502	0.00404354	0.00231108	0.00235182	0.000669848	0.00272793	0.000289566	0.000834264	0.000655787	0	0	0.00125213	0.00152611	0.00101268	0.00034197	0.000616349	0	0.000489891	0.00157194	0.00484161
ABCA7	0.186401	0.196435	0.134675	0.161489	0.154581	0.145024	0.140949	0.172294	0.11803	0.0942307	0.109322	0.126982	0.192207	0.136399	0.181225	0.151361	0.0514914	0.143857	0.122709	0.158309	0.128988	0.0894122	0.156849	0.0770356	0.122655	0.170775	0.082706	0.159569	0.188085	0.164714	0.283052	0.178691	0.193319	0.107444	0.143503	0.146287	0.153202	0.189274	0	0.226104	0.150097	0.157227	0.172598	0.241529	0.175507	0.0373072	0.0747324	0.100191
ARHGAP45	0.0060236	0.00362603	0.00590629	0.0127251	0.00956572	0.00384018	0.00805361	0.007237	0.00342307	0.00184906	0.00455183	0.00578752	0.00383347	0.00601997	0.00447809	0.01238	0	0.00766282	0.00522699	0.00705321	0.00459024	0.00215988	0.00635907	0.00388993	0.00615622	0.00690135	0	0.0038369	0.00742507	0.00959175	0.00952847	0.00593719	0.00554539	0.00437364	0.00400789	0.00419084	0.00725732	0.00702557	0	0.00707438	0.00327051	0.00517014	0.00635164	0.00334993	0.00617155	0.00789749	0.0060853	0.0123896
POLR2E	0.0900061	0.082993	0.115088	0.16075	0.131238	0.116422	0.18532	0.139523	0.124208	0.0829166	0.0863523	0.0625383	0.104023	0.178028	0.099038	0.135094	0.165262	0.129855	0.206849	0.110164	0.142002	0.100983	0.0916091	0.0991621	0.131217	0.088081	0.0508782	0.11141	0.192196	0.0888764	0.13758	0.154693	0.0992189	0.111563	0.0663115	0.0705413	0.155461	0.121755	0	0.137505	0.110058	0.140569	0.147514	0.134693	0.140692	0.0716608	0.0516918	0.194425
GPX4	0.189797	0.136845	0.175859	0.349175	0.250939	0.263657	0.292741	0.242525	0.190016	0.104146	0.155119	0.0942602	0.188183	0.282414	0.110274	0.227523	0.293975	0.214566	0.35325	0.154677	0.233141	0.161184	0.146293	0.188198	0.213273	0.165091	0.162765	0.293472	0.498956	0.179179	0.268593	0.249942	0.159149	0.215514	0.111538	0.0985842	0.23603	0.183891	0	0.202314	0.189721	0.209696	0.195593	0.308938	0.23677	0.140497	0.0535468	0.225109
SBNO2	0.0387833	0.04041	0.0492716	0.0705838	0.0644533	0.0368695	0.084992	0.0714923	0.057491	0.0286153	0.0280512	0.0341504	0.0498137	0.0794126	0.0688281	0.0757151	0	0.0691226	0.0562775	0.0592707	0.0636089	0.047195	0.0507065	0.0487868	0.0285348	0.0383969	0.154311	0.0602545	0.0564332	0.0589618	0.0629649	0.0656273	0.0519365	0.0453087	0.0318768	0.0459059	0.052751	0.05957	0	0.0588189	0.0591859	0.0407261	0.0647125	0.0632272	0.0438664	0.0442509	0.0307953	0.206555
STK11	0.123085	0.133824	0.102363	0.142346	0.115083	0.0990431	0.19534	0.17305	0.098555	0.093155	0.0909801	0.0959399	0.146799	0.148238	0.118637	0.127289	0	0.129526	0.130134	0.120492	0.112826	0.1013	0.134189	0.0853443	0.100746	0.118406	0.16222	0.170755	0.165326	0.108832	0.226082	0.177993	0.137795	0.124108	0.132839	0.0953903	0.129762	0.139259	0	0.151599	0.116817	0.143226	0.145046	0.217423	0.146223	0.0783267	0.0632616	0.23232
CBARP	0.0790221	0.168271	0.0860515	0.178252	0.205748	0.1289	0.191153	0.194803	0.166483	0.105284	0.103433	0.112662	0.253921	0.150338	0.156977	0.17776	0.293975	0.136212	0.135312	0.131567	0.194157	0.0393129	0.127219	0.147103	0.125371	0.118133	0.124352	0.165393	0.136957	0.147382	0.18688	0.145872	0.119325	0.105477	0.0966782	0.120182	0.103292	0.145007	0	0.141543	0.194588	0.102672	0.137106	0.199831	0.0976929	0.094382	0.0895577	0.114771
ATP5F1D	0.0958447	0.111848	0.120884	0.252365	0.181749	0.168169	0.272875	0.179067	0.145022	0.0952772	0.150294	0.0803547	0.162249	0.22167	0.11116	0.175997	0.149245	0.148288	0.25468	0.112492	0.165288	0.100654	0.123695	0.115353	0.185715	0.105608	0.135322	0.190729	0.395768	0.130865	0.225101	0.180641	0.122739	0.166754	0.12275	0.0762469	0.190058	0.159978	0	0.178326	0.147185	0.23582	0.155937	0.321328	0.25508	0.139046	0.0473466	0.162694
MIDN	0.0242913	0.117414	0.0454312	0.067535	0.116521	0.0750555	0.124654	0.0699567	0.081897	0.0845631	0.03777	0.0781118	0.127528	0.0359816	0.0841349	0.0473885	0	0.0492059	0.0668856	0.0761157	0.0859914	0.0251316	0.0748826	0.0612207	0.0960714	0.0497765	0.0677195	0.0557401	0.0518003	0.0303997	0.043889	0.0250687	0.0316514	0.0294284	0.047198	0.0935297	0.0259984	0.0453915	0	0.0621436	0.0856127	0.0280624	0.0216115	0.100132	0.0576099	0.0473786	0.0429208	0.299137
CIRBP	0.36787	0.356618	0.222218	0.492085	0.395702	0.399884	0.278196	0.361355	0.228966	0.191044	0.255958	0.276005	0.378631	0.331123	0.261696	0.337029	0.546005	0.363747	0.340584	0.312909	0.319461	0.177796	0.307146	0.189208	0.243105	0.323919	0.314907	0.347692	0.464029	0.398182	0.400563	0.303322	0.27732	0.24347	0.283203	0.238066	0.193942	0.232081	0	0.281192	0.308366	0.255967	0.381521	0.315859	0.225303	0.152753	0.150946	0.20576
EFNA2	0.00402449	0.00310264	0.00378624	0.00643373	0.00780307	0.00379362	0.00422388	0.00221193	0.00558137	0.00319352	0.00173352	0.00114147	0.00129955	0.0105798	0.00511296	0.0054832	0	0.0049188	0.00266473	0.00437155	0.00402465	0.00410533	0.0038653	0.00510359	0.00251431	0.00151038	0	0.00262603	0.00927217	0.00310194	0.00147702	0.00936248	0.00398831	0.00649952	0.00328407	0.00288714	0.00547849	0.00130573	0	0.0025249	0.00432722	0.00358882	0.00929813	0.00614216	0.00211502	0.0074152	0.00285861	0.0881258
NDUFS7	0.163664	0.1526	0.117007	0.209553	0.182991	0.160722	0.231324	0.2067	0.141502	0.0738961	0.0917289	0.103172	0.177339	0.204428	0.133846	0.182672	0.248999	0.16945	0.192889	0.129492	0.149202	0.107322	0.12186	0.0950521	0.132676	0.13741	0.0314067	0.225515	0.328512	0.167454	0.268196	0.215367	0.160919	0.123411	0.15135	0.0808197	0.157264	0.169251	0	0.16077	0.146675	0.186138	0.21613	0.243157	0.224853	0.0822767	0.0596656	0.126111
GAMT	0.0822667	0.0858546	0.0734299	0.137487	0.0983595	0.0770566	0.161328	0.132632	0.0931146	0.0578332	0.077759	0.0510992	0.0987948	0.138684	0.0825402	0.12299	0.261682	0.109049	0.132673	0.07953	0.0855879	0.0595283	0.0766692	0.0609171	0.0934177	0.0834908	0.0568573	0.0992973	0.145271	0.109413	0.153359	0.101599	0.0870739	0.0866524	0.0636353	0.0598848	0.115176	0.118806	0	0.0901645	0.0930718	0.0888159	0.143075	0.208167	0.132968	0.0452336	0.0396447	0.108533
DAZAP1	0.201512	0.201022	0.136115	0.202677	0.229386	0.200044	0.245938	0.238065	0.147741	0.126035	0.131595	0.15925	0.219813	0.208411	0.180879	0.187366	0.401743	0.20398	0.20714	0.18427	0.211623	0.136315	0.173269	0.127543	0.13568	0.18633	0.173171	0.262406	0.285237	0.215684	0.266764	0.232423	0.206242	0.171221	0.192083	0.158237	0.158247	0.20428	0	0.209223	0.201124	0.231735	0.235613	0.267042	0.235253	0.134893	0.102437	0.305894
RPS15	0.182144	0.1628	0.168113	0.406602	0.301303	0.246012	0.407017	0.350062	0.219257	0.126164	0.141348	0.0938087	0.198383	0.310576	0.169736	0.220642	0	0.241614	0.340639	0.180739	0.276945	0.157434	0.142554	0.155296	0.180558	0.137484	0.116311	0.303585	0.449146	0.223519	0.32482	0.260655	0.192533	0.312768	0.117128	0.124276	0.298408	0.279802	0	0.22719	0.174553	0.176019	0.331368	0.281586	0.294991	0.112122	0.0480523	0.285878
APC2	0.236206	0.257109	0.201445	0.293269	0.299437	0.29297	0.298729	0.305759	0.204494	0.184251	0.215526	0.187047	0.34127	0.230092	0.217482	0.244801	0.352644	0.231819	0.279962	0.244804	0.227598	0.137187	0.250958	0.153336	0.233231	0.271967	0.180255	0.366059	0.278265	0.315077	0.347553	0.271498	0.225157	0.228172	0.205943	0.192209	0.198297	0.292855	0	0.280883	0.256098	0.231508	0.284645	0.355966	0.255515	0.11521	0.130934	0.246023
C19orf25	0.125383	0.126689	0.155287	0.275585	0.187614	0.142304	0.17657	0.167252	0.181421	0.0963062	0.097194	0.0922556	0.131951	0.273377	0.148044	0.238799	0.523565	0.20843	0.216266	0.138699	0.172887	0.121184	0.120873	0.148399	0.0948477	0.107205	0.169104	0.143431	0.228815	0.156037	0.193478	0.208079	0.129318	0.167655	0.0957454	0.128817	0.149975	0.13573	0	0.165509	0.191263	0.111008	0.2331	0.167241	0.131346	0.101959	0.0977112	0.441342
PCSK4	0.0655065	0.0672246	0.0365632	0.0458536	0.051627	0.0585768	0.0392749	0.0682703	0.0445633	0.0261924	0.0296033	0.038653	0.0452087	0.0557772	0.0567566	0.0449977	0	0.0504972	0.0444296	0.0544716	0.0359489	0.0349301	0.0295896	0.0362233	0.0290238	0.0512039	0.0338695	0.0631864	0.0715734	0.0614275	0.0615853	0.0722873	0.0565002	0.03639	0.0360841	0.0387679	0.0509304	0.0747843	0	0.0509301	0.0541877	0.0367131	0.0846585	0.050379	0.0533691	0.00668067	0.0228128	0.0693708
REEP6	0.0340436	0.0134503	0.0155424	0.0158312	0.0123003	0.0211445	0.0229289	0.0339432	0.016329	0.0127414	0.0171276	0.0151938	0.022075	0.018428	0.0190752	0.0189671	0	0.0222676	0.0290828	0.0159301	0.0133801	0.0142382	0.0182767	0.0126598	0.0205802	0.0236616	0.00286794	0.0196421	0.0211983	0.0275029	0.0605148	0.0203977	0.0249277	0.0129316	0.0139182	0.0091443	0.0164725	0.0259465	0	0.0156597	0.0157838	0.0251382	0.0293115	0.0371683	0.0237179	0.00449645	0.00254899	0.0095627
ADAMTSL5	0.000531646	0.00155246	0.00108316	0.00325971	0.00359226	0.00191795	0.00148049	0.00180402	0.00422891	0.000839961	0.000524582	0.000468283	0.000276968	0.00527661	0.0026287	0.0027263	0	0.00308365	0.00264673	0.00227085	0.00317429	0.00183697	0.00134028	0.00325646	0.000885063	0.00387607	0	0.00198635	0.00352657	0.000846091	0.0023419	0.00394119	0.00187119	0.00309627	0	0.000761963	0.00142431	0.00204629	0	0.00206158	0.00151513	0.00112353	0.00371074	0.000418931	0.000454014	0.00403981	0.00121719	0
PLK5	0.139324	0.116285	0.0905999	0.0771924	0.0555754	0.10352	0.171105	0.138376	0.063863	0.0411948	0.0401127	0.0544695	0.0753738	0.103373	0.122748	0.0613586	0	0.106084	0.0793817	0.108896	0.0787544	0.0762193	0.0606776	0.0398762	0.0527205	0.0863519	0.134755	0.161998	0.117618	0.199092	0.141854	0.165978	0.141758	0.100794	0.0531761	0.067925	0.11076	0.104282	0	0.117399	0.0974784	0.107007	0.151712	0.177237	0.138586	0.0352017	0.0273402	0.212353
MEX3D	0.020961	0.0223261	0.0189527	0.0153632	0.0131124	0.0150353	0.0191842	0.0307582	0.0226689	0.0117673	0.0093007	0.0132217	0.0230182	0.0300797	0.0192572	0.025221	0	0.0198167	0.019062	0.0178683	0.0185014	0.0188549	0.0161693	0.0152432	0.0168769	0.0168589	0	0.0152843	0.0136564	0.0146993	0.0328747	0.0330839	0.0134634	0.0164004	0.0230719	0.013153	0.0150548	0.0211183	0	0.0281371	0.0224112	0.008337	0.022649	0.0233778	0.0165638	0.00974578	0.0120583	0.0582427
MBD3	0.0833727	0.0953014	0.0628641	0.0655962	0.0724936	0.0914038	0.124954	0.107149	0.0646169	0.0562046	0.0721745	0.0581165	0.0864062	0.0681313	0.0796624	0.0621273	0.11301	0.0662718	0.0942662	0.0890104	0.073438	0.0405792	0.0826675	0.0476255	0.0909178	0.111859	0.138215	0.109011	0.080055	0.0728369	0.15081	0.112455	0.0866994	0.0623799	0.0654684	0.0625902	0.0973186	0.106169	0	0.102597	0.0643059	0.0931063	0.0663487	0.155874	0.111242	0.0353694	0.0338287	0.11792
AC005943.1	0.0141453	0.0197449	0.0129663	0.0171495	0.0106913	0.0116836	0.0126341	0.0134014	0.0116137	0.0108758	0.00451063	0.0100977	0.0154263	0.0177692	0.0116836	0.016098	0	0.0178624	0.0137357	0.0132838	0.00983122	0.0109101	0.0186232	0.0130336	0.0102022	0.00958492	0	0.0131306	0.0198509	0.0162086	0.0208932	0.0183037	0.0152163	0.013098	0.0048045	0.00994847	0.0127304	0.0115846	0	0.0107391	0.0138801	0.0184041	0.0172371	0.0118127	0.0123089	0.0163055	0.0130023	0.0185334
UQCR11	0.000350269	0.000155124	0.00169233	0.00253368	0.00307689	0.00100175	0.0100268	0.00253455	0.00320008	0.000598856	0.000829902	0.00283492	0.00285808	0.00761174	0.00100733	0.00248669	0	0.00335168	0.00946933	0.00197092	0.00433112	0.000978628	0	0.00138434	0.00150416	6.15821e-05	0	0.00017899	0.00261558	0.000656462	0.00124268	0.00337897	0.00146294	0.00562349	0	0.000224529	0.00705787	0.00167492	0	0.00212457	0.00207245	0.00184956	0.00353523	0.00405496	0.0090981	0.000493536	0	0.00113019
TCF3	0.0769028	0.0688284	0.0686788	0.087666	0.0743756	0.0688489	0.0494684	0.0805873	0.0680518	0.0464606	0.0514981	0.0604477	0.0847131	0.0943557	0.090646	0.0911125	0	0.0961944	0.0644754	0.0915354	0.0705436	0.0820105	0.0923248	0.0607362	0.0426596	0.0750802	0.0841325	0.0753511	0.0808865	0.0881161	0.0976401	0.102596	0.0798851	0.0575634	0.057847	0.0624767	0.0459114	0.0740915	0	0.091752	0.07462	0.0751956	0.082735	0.0515113	0.0526936	0.0507474	0.0580726	0.0725905
ONECUT3	0.00171211	0.00331429	0.00190008	0.00669895	0.00721815	0.00331454	0.00181245	0.000649125	0.00255235	0.000282311	0.000550222	7.14171e-05	0.000176308	0.00331741	0.000694915	0.00532446	0	0.004014	0.000882176	0.0010206	0.00172066	0.00220255	0	0.00236311	0.000352373	0.00056309	0	0.00372131	0.0109735	0.00243939	0	0.00342913	0.000578046	0.00247616	0.00110644	0.00101234	0.00238367	0.0011296	0	0.0017406	0.00127571	0.000839411	0.0023552	0	0.00252593	0.000834217	0.000536513	0.0017489
ATP8B3	0.0025653	0.00565023	0.00611267	0.0106044	0.00941073	0.00548371	0.00523254	0.00367709	0.00687379	0.00214551	0.00237148	0.0020356	0.00291556	0.00570921	0.00499296	0.00899653	0	0.00578327	0.00601379	0.00494674	0.005153	0.00532021	0.00249669	0.00557193	0.00553887	0.00319777	0.0424021	0.00613493	0.0136025	0.00897668	0.00347605	0.00570495	0.00369226	0.00837164	0.00362511	0.00281917	0.00528021	0.00771419	0	0.00262313	0.00534473	0.0031387	0.0124111	0.00253875	0.00393782	0.00375132	0.00384137	0.0179948
REXO1	0.151494	0.165822	0.105063	0.136119	0.125657	0.125194	0.148634	0.183812	0.118356	0.0939831	0.101941	0.11696	0.173901	0.183272	0.141178	0.148188	0.0514914	0.161826	0.139393	0.163117	0.138619	0.0912784	0.157452	0.0959881	0.118473	0.138315	0.0895915	0.148768	0.134091	0.142897	0.22266	0.155773	0.14001	0.102927	0.1263	0.0938744	0.105974	0.165935	0	0.1393	0.125686	0.148521	0.161296	0.163047	0.125065	0.0976936	0.065837	0.19778
KLF16	0.0543152	0.0490733	0.0466562	0.0551069	0.0643963	0.074365	0.127651	0.0915522	0.0633332	0.059977	0.0760677	0.0449182	0.0772383	0.054085	0.0337693	0.0511834	0	0.0463347	0.0992212	0.0611828	0.0578464	0.0371375	0.0762641	0.0395322	0.0810801	0.0831935	0.196897	0.0816741	0.0606539	0.0680255	0.146914	0.0772923	0.0560285	0.0659579	0.0545761	0.0408426	0.0565035	0.0553672	0	0.0608139	0.0457408	0.0628319	0.0444577	0.159939	0.0847084	0.0478242	0.0245209	0.132386
ABHD17A	0.21099	0.203965	0.135045	0.203811	0.186199	0.177077	0.231067	0.227035	0.135835	0.110815	0.12633	0.119942	0.239582	0.189482	0.160415	0.15072	0	0.153043	0.191054	0.196928	0.186551	0.102299	0.136102	0.115511	0.148446	0.147071	0.140172	0.247718	0.212463	0.239764	0.287103	0.200968	0.1784	0.134277	0.158571	0.110987	0.153596	0.197286	0	0.181984	0.142202	0.162731	0.197253	0.2388	0.20038	0.116503	0.0763463	0.147295
SCAMP4	0.0652091	0.0609673	0.0765225	0.111962	0.0756755	0.0753607	0.133993	0.135944	0.0882875	0.0644144	0.0685096	0.0545801	0.110953	0.122345	0.0891157	0.10371	0.404453	0.100763	0.115806	0.0964857	0.101758	0.0637598	0.0843182	0.0763701	0.0539615	0.072268	0.110135	0.100277	0.0977174	0.084259	0.123935	0.110846	0.0971837	0.0967146	0.0537523	0.0616603	0.114769	0.116549	0	0.0920151	0.0928916	0.087793	0.0986786	0.103212	0.0913607	0.0807154	0.0522419	0.059051
CSNK1G2	0.115617	0.162003	0.109644	0.190821	0.158168	0.11828	0.174188	0.169172	0.129621	0.0932743	0.105958	0.100134	0.15952	0.188994	0.15728	0.169559	0.463324	0.169168	0.158173	0.144214	0.160429	0.0988556	0.179669	0.115353	0.0875467	0.10906	0.229571	0.121241	0.152279	0.108138	0.204762	0.172533	0.132332	0.108776	0.088951	0.110273	0.127728	0.16999	0	0.142438	0.157741	0.134558	0.164096	0.136392	0.147236	0.108884	0.088935	0.2688
BTBD2	0.215945	0.221559	0.166944	0.276085	0.211492	0.179981	0.234081	0.241507	0.16514	0.146575	0.136341	0.191242	0.242246	0.226567	0.213218	0.229208	0.436839	0.22404	0.225124	0.208432	0.182668	0.111518	0.279151	0.134083	0.152707	0.19142	0.25949	0.231556	0.240456	0.216486	0.292342	0.207391	0.19844	0.177139	0.206921	0.16117	0.174632	0.218139	0	0.217648	0.20256	0.184899	0.255462	0.269211	0.22084	0.0923738	0.105724	0.312086
MKNK2	0.0463627	0.0607202	0.0486406	0.047486	0.0584916	0.0563995	0.350002	0.0707051	0.0382968	0.0521506	0.046326	0.0529694	0.0912196	0.0458507	0.0487139	0.0318752	0.27345	0.0528809	0.0665068	0.0375006	0.0494751	0.0377485	0.0664962	0.0272802	0.0605846	0.0525769	0.162989	0.108665	0.0459035	0.0744227	0.152953	0.0496167	0.0721443	0.0669691	0.0534434	0.0367508	0.113907	0.150386	0	0.0706593	0.0392312	0.058242	0.0493849	0.285024	0.119646	0.0557657	0.0184589	0.332527
MOB3A	0.086357	0.109187	0.105386	0.160977	0.129375	0.0868472	0.0917925	0.132384	0.122913	0.0678603	0.0514887	0.0967886	0.118921	0.151014	0.136542	0.161964	0.312082	0.147788	0.116128	0.119724	0.1099	0.0778634	0.155654	0.104999	0.0699771	0.0958444	0.147331	0.0836717	0.139428	0.114748	0.136905	0.141012	0.110911	0.103352	0.060799	0.102368	0.0973915	0.126414	0	0.103586	0.140163	0.0831336	0.154509	0.100692	0.0851056	0.0848002	0.088072	0.183508
IZUMO4	0.0500307	0.0586042	0.0259853	0.0306663	0.041548	0.0380659	0.0466045	0.0540382	0.0315163	0.0169897	0.0242187	0.0264405	0.0360863	0.0345757	0.0268893	0.0327614	0	0.0332727	0.0301713	0.0338038	0.0327329	0.0193138	0.0246362	0.0185571	0.0218067	0.0411245	0	0.0525123	0.0585491	0.0522014	0.0537286	0.0374834	0.0459457	0.0224183	0.0371943	0.0215582	0.0292213	0.0290069	0	0.0207018	0.0299081	0.0363715	0.0681989	0.0476861	0.0489967	0.00861498	0.0185237	0.0068634
AP3D1	0.249858	0.282774	0.19039	0.32049	0.271765	0.255358	0.27335	0.306854	0.185809	0.170001	0.187752	0.201318	0.276482	0.254604	0.231522	0.253903	0	0.235785	0.257528	0.238117	0.225968	0.144615	0.234586	0.140544	0.188885	0.227616	0.495491	0.314645	0.393242	0.267095	0.328752	0.267728	0.246251	0.198374	0.23821	0.193702	0.19201	0.286439	0	0.266906	0.235942	0.267809	0.291529	0.274276	0.242488	0.132428	0.11495	0.273541
DOT1L	0.108827	0.122746	0.0924119	0.121325	0.115785	0.0865066	0.131497	0.142901	0.10099	0.0803436	0.0604314	0.0904895	0.123957	0.149521	0.151726	0.142319	0.161374	0.156694	0.109032	0.140023	0.113976	0.093148	0.160062	0.0937343	0.0622294	0.0890199	0.150209	0.0904268	0.132121	0.107923	0.15987	0.170505	0.123612	0.101242	0.137217	0.0991522	0.111552	0.123871	0	0.121851	0.150758	0.122174	0.131072	0.106541	0.116889	0.215558	0.0755524	0.10411
PLEKHJ1	0.082177	0.0922988	0.0831478	0.178021	0.131012	0.11874	0.0941861	0.125098	0.128742	0.063939	0.0695452	0.0491459	0.0901625	0.147546	0.0789367	0.158837	0.0514914	0.13318	0.171012	0.112784	0.125101	0.0697535	0.0793193	0.0875328	0.0987725	0.0986796	0.192708	0.092822	0.159834	0.0792848	0.10517	0.129121	0.0779482	0.0902682	0.0467847	0.069861	0.0923329	0.0729091	0	0.101883	0.111414	0.0723497	0.130103	0.127476	0.106451	0.0859137	0.0403159	0.0530281
SF3A2	0.0577934	0.0573776	0.0575993	0.0959364	0.0707502	0.0560588	0.101912	0.0942462	0.0852088	0.0429487	0.0429668	0.0485675	0.0895306	0.159228	0.0724372	0.106756	0	0.0994827	0.098603	0.0680264	0.0823486	0.070065	0.065041	0.0609572	0.0407559	0.050467	0.101761	0.0748404	0.113471	0.0453552	0.113216	0.105363	0.0801379	0.0825508	0.052867	0.0525938	0.0860288	0.0836537	0	0.0802172	0.0811302	0.0889574	0.115434	0.0784295	0.0776624	0.0408475	0.0473601	0.153625
AMH	0.0138157	0.0167288	0.0107743	0.0195801	0.00897546	0.0211751	0.0236706	0.022093	0.0176453	0.00683423	0.0112025	0.0137368	0.0154968	0.02192	0.0209271	0.00268505	0	0.00604252	0.0108773	0.0100515	0.0169676	0.0077668	0.0116302	0.00353221	0.012868	0.0155794	0	0.0205982	0.0113195	0.0195568	0.0346043	0.0185402	0.0296779	0.0146186	0.00988366	0.0168786	0.017728	0.0239429	0	0.00574793	0.00868321	0.0114174	0.0120278	0.0255006	0.0233067	0.0152235	0.00672141	0.0137593
JSRP1	0.0109533	0.0124248	0.0150879	0.0230626	0.0141978	0.0103723	0.0175763	0.0179249	0.0132694	0.00965713	0.00957967	0.0164055	0.0129189	0.0229281	0.0127523	0.027779	0	0.0116915	0.0148111	0.015195	0.0120977	0.00950083	0.0108469	0.0119595	0.00905362	0.0151612	0.0153956	0.0122355	0.0173887	0.0177016	0.0259931	0.0128105	0.0172898	0.0126121	0.0241746	0.00889276	0.011875	0.0158695	0	0.0189919	0.0228066	0.0189636	0.016031	0.0139874	0.0187336	0.00542333	0.00968318	0.0654731
AC005258.1	0.0338118	0.0304666	0.0291116	0.075822	0.0433976	0.0251461	0.0200698	0.0267886	0.0428715	0.0143657	0.0229058	0.0460681	0.0202794	0.1212	0.0528478	0.0584052	0.272772	0.0981801	0.0271515	0.0434077	0.0485724	0.0245462	0.0164672	0.0339795	0.0112115	0.026363	0.0116812	0.0180327	0.0362411	0.0396153	0.0160933	0.0880429	0.0198617	0.0336494	0.0133259	0.0294277	0.0246854	0.0188222	0	0.0223358	0.0349327	0.00866214	0.0728971	0.0115181	0.0123395	0.0493289	0.0293857	0.179351
PEAK3	0.00415764	0.00214703	0.00284419	0.00734277	0.00455499	0.00139156	0.00182009	0.00311141	0.00356091	0.00191406	0.00160775	0.0015827	0.00154857	0.023189	0.0029555	0.00581709	0	0.0134559	0.00227441	0.00229484	0.00411096	0.00248367	0.00293206	0.00281668	0.00120744	0.0023007	0	0.00114221	0.00438139	0.00401977	0	0.0148952	0.00123547	0.00185238	0.000793832	0.00108442	0.00259723	0.0084666	0	0.00401578	0.0042505	0.00112222	0.0146256	0	0.00156123	0.000907582	0.00126332	0.00961797
LINGO3	0.00216402	0.00201977	0.00806589	0.011661	0.0139917	0.0103497	0.0258493	0.0112039	0.0176562	0.00892823	0.0099834	0.00296709	0.0146789	0.0121434	0.00505951	0.0138388	0	0.00924012	0.0154365	0.00905438	0.00772374	0.00294324	0.00980069	0.0041428	0.00929912	0.00922978	0	0.00888227	0.0132986	0.0119993	0.00684658	0.00601802	0.0078558	0.0150885	0.0018115	0.00514374	0.0199497	0.0151752	0	0.0130826	0.0100025	0.00693111	0.00776671	0.0144498	0.0128942	0.0284229	0.00356587	0.0187461
LSM7	0.0641327	0.0641357	0.0713788	0.194246	0.135005	0.0934951	0.150084	0.120022	0.117264	0.0548838	0.0709796	0.0395495	0.0928938	0.130724	0.074692	0.124797	0.0514914	0.0896942	0.134537	0.0717575	0.109633	0.0647121	0.0762806	0.076968	0.0780992	0.0546793	0.025161	0.115178	0.220708	0.0999614	0.130682	0.108936	0.0775736	0.108206	0.0361866	0.0534743	0.103915	0.0930977	0	0.0968188	0.0858433	0.0692771	0.110881	0.121756	0.0929997	0.0423021	0.0356529	0.163177
SPPL2B	0.24741	0.23981	0.167431	0.297596	0.261282	0.233981	0.174777	0.283314	0.183557	0.124236	0.158759	0.175335	0.275758	0.289015	0.237695	0.266995	0.0514914	0.260211	0.225178	0.269496	0.235964	0.136375	0.171006	0.157029	0.153069	0.191458	0.253861	0.270621	0.268999	0.287131	0.289009	0.22539	0.225442	0.156369	0.196956	0.172206	0.159349	0.224819	0	0.231734	0.241962	0.233467	0.321499	0.208118	0.189567	0.105346	0.129143	0.130217
TMPRSS9	0.0259357	0.0360858	0.0490314	0.0905619	0.0746074	0.0385713	0.0222738	0.0381402	0.0476649	0.0142483	0.0125853	0.0305037	0.0125313	0.128761	0.0390978	0.0751472	0	0.0659845	0.0647472	0.0474091	0.089268	0.0356774	0.00479864	0.0418611	0.0103399	0.0255466	0.0116812	0.0256505	0.0965608	0.0469324	0.0224299	0.0854383	0.0365722	0.0351694	0.0132487	0.0252215	0.0234663	0.0147706	0	0.0286549	0.0394614	0.0189549	0.115279	0.0184265	0.027576	0.0246832	0.0277769	0.300767
TIMM13	0.0669194	0.049	0.0648374	0.176879	0.113984	0.100171	0.102988	0.112432	0.105542	0.0477252	0.0553637	0.0378961	0.0769661	0.14132	0.0619915	0.126505	0	0.102169	0.15598	0.0728563	0.102721	0.0561103	0.0517532	0.0664416	0.0647947	0.0761179	0.186233	0.078295	0.188844	0.0827667	0.0921288	0.122262	0.0718081	0.0922618	0.0438338	0.0428738	0.10479	0.0592114	0	0.0873643	0.0800275	0.0629327	0.113896	0.0993568	0.108488	0.0378116	0.0232787	0.057252
LMNB2	0.0400702	0.0538146	0.040103	0.053578	0.0358889	0.0397231	0.0851868	0.0662159	0.0431803	0.0433981	0.0398643	0.0376268	0.065789	0.0508551	0.0472482	0.0448683	0	0.0454364	0.056365	0.0445233	0.0426134	0.0383879	0.0665836	0.0420147	0.0474406	0.0415404	0.0648193	0.0655688	0.0694239	0.0443586	0.0922846	0.072516	0.053995	0.0432389	0.0777006	0.0360262	0.0521866	0.0528812	0	0.0586401	0.0390437	0.0613459	0.0461167	0.073997	0.0547729	0.0453841	0.0325762	0.0939614
GADD45B	0.0172724	0.0235216	0.0252712	0.0338697	0.0245781	0.0300006	0.0601639	0.0382377	0.0291687	0.0194401	0.0153843	0.011193	0.0205648	0.0435744	0.0159917	0.0300146	0	0.0279394	0.0675252	0.012921	0.025812	0.0373778	0.0205996	0.0406291	0.0188783	0.0208169	0.00958133	0.0353279	0.0465907	0.0213097	0.0273874	0.039769	0.0173108	0.0393133	0.00572812	0.0121557	0.0279988	0.0229124	0	0.0304711	0.0296314	0.0182335	0.0393018	0.0307351	0.0292115	0.0498735	0.0090051	0.0897065
GNG7	0.236789	0.307521	0.244881	0.408331	0.33726	0.285888	0.222679	0.295968	0.248347	0.224585	0.204112	0.3141	0.335261	0.327188	0.310799	0.330322	0.492082	0.320765	0.276551	0.298149	0.322709	0.175144	0.377579	0.21974	0.21214	0.287956	0.430016	0.28219	0.323795	0.27055	0.320617	0.268546	0.27853	0.254553	0.293687	0.261665	0.194353	0.279664	0	0.30586	0.336538	0.226868	0.252374	0.322882	0.26383	0.103961	0.214625	0.665404
