## Supplementary material for "Single-cell dissection of schizophrenia reveals neurodevelopmental-synaptic axis and transcriptional resilience": TableS7bc_Pseudobulk_variance_Ex-L2-3 (part 8 of 8)

### Sheet: Sheet1 (continued)
Gene	CON1	CON2	CON3	CON4	CON5	CON6	CON7	CON8	CON9	CON10	CON11	CON12	CON13	CON14	CON15	CON16	CON17	CON18	CON19	CON20	CON21	CON22	CON23	CON24	SZ1	SZ2	SZ3	SZ4	SZ5	SZ6	SZ7	SZ8	SZ9	SZ10	SZ11	SZ12	SZ13	SZ14	SZ15	SZ16	SZ17	SZ18	SZ19	SZ20	SZ21	SZ22	SZ23	SZ24
DIRAS1	0.151165	0.128119	0.150866	0.204507	0.165717	0.240227	0.292963	0.233629	0.160891	0.166714	0.215099	0.118016	0.180883	0.185633	0.118846	0.162219	0.301209	0.143845	0.313291	0.139703	0.209681	0.141312	0.175503	0.101991	0.228097	0.209217	0.143582	0.250634	0.29605	0.110261	0.262491	0.196563	0.167428	0.170353	0.154664	0.118038	0.16695	0.156102	0	0.193817	0.131219	0.217388	0.135091	0.367209	0.288708	0.15038	0.0399556	0.22163
AC006538.2	0.0092315	0.0119108	0.0123399	0.0158199	0.0128229	0.0107261	0.0359385	0.0140155	0.0103135	0.00823679	0.00523961	0.0102804	0.00692837	0.0104786	0.00919017	0.00761576	0	0.0090519	0.0112888	0.00939339	0.00887449	0.00625498	0.00951004	0.00662422	0.0112398	0.00988283	0	0.0180498	0.0145576	0.0104294	0.0322638	0.00981539	0.0116908	0.0118583	0.00492691	0.0083424	0.0118319	0.0101794	0	0.0121283	0.00980303	0.0150663	0.00928596	0.0192765	0.0193696	0.00704538	0.00183831	0.0477991
SGTA	0.155414	0.143048	0.104248	0.145697	0.14857	0.175774	0.225002	0.182414	0.116213	0.10669	0.113952	0.107835	0.160094	0.148234	0.12355	0.1266	0.0514914	0.114956	0.168261	0.141219	0.141555	0.0852272	0.146296	0.0976679	0.158175	0.172348	0.0498051	0.198357	0.239514	0.125468	0.227923	0.181763	0.141058	0.127517	0.135852	0.10178	0.137765	0.138238	0	0.170656	0.133239	0.148111	0.142868	0.252224	0.214934	0.157557	0.0564936	0.268096
THOP1	0.151858	0.185489	0.122846	0.171442	0.161616	0.173101	0.2409	0.203737	0.135771	0.111695	0.123423	0.120996	0.185501	0.174696	0.14754	0.161373	0.27345	0.148081	0.190599	0.154565	0.16483	0.0949948	0.141371	0.102931	0.150131	0.154316	0.21812	0.244353	0.209036	0.187675	0.247408	0.194282	0.175716	0.147402	0.167081	0.108219	0.159064	0.196593	0	0.196364	0.143243	0.189045	0.167722	0.26558	0.207919	0.119459	0.0777303	0.220464
ZNF554	0.0464384	0.0397066	0.0427219	0.0626068	0.040974	0.0386476	0.0345701	0.0501343	0.0523594	0.0403035	0.0426057	0.0397059	0.0485479	0.092609	0.05598	0.071244	0	0.0683921	0.0738972	0.0486593	0.056984	0.0496918	0.0442357	0.0395257	0.0330282	0.0473086	0.138668	0.0416458	0.0569742	0.0438246	0.0494358	0.0735548	0.0386487	0.0506613	0.0396743	0.0330138	0.0399924	0.0395601	0	0.0548325	0.0582072	0.0480831	0.0756388	0.0307934	0.0258863	0.0317363	0.0250687	0.0345866
ZNF555	0.104468	0.0851082	0.0667825	0.0941305	0.0807853	0.0834593	0.0566126	0.0848197	0.0727514	0.0614231	0.064288	0.0678314	0.0732828	0.110555	0.0831242	0.0790923	0.0514914	0.088177	0.0763519	0.0855355	0.0847318	0.0764276	0.0563946	0.069799	0.0643757	0.0718711	0.0588808	0.0787087	0.0964247	0.0791191	0.0899162	0.125636	0.0729599	0.0773701	0.0717824	0.0780651	0.0815204	0.0742445	0	0.161469	0.0767175	0.0686163	0.102193	0.0561343	0.0761653	0.05635	0.0505706	0.142767
ZNF556	0.0117903	0.00846106	0.0095655	0.0206069	0.0150331	0.00979298	0.00866334	0.0106875	0.0106092	0.00640267	0.00561471	0.0103721	0.0127009	0.0156249	0.0131511	0.0124145	0	0.0179101	0.00720384	0.00954265	0.00836003	0.0114294	0.0035178	0.0142434	0.00563253	0.011235	0	0.00785296	0.019884	0.014309	0.0119381	0.0272848	0.010596	0.0144714	0.00803607	0.00820114	0.012029	0.0124383	0	0.0171633	0.0129501	0.0126946	0.0233076	0.0103541	0.0046828	0.00344847	0.0118728	0.0467873
ZNF57	0.021519	0.0282442	0.0270417	0.0309117	0.0245229	0.0214623	0.0201713	0.0337989	0.0275616	0.0217857	0.0174846	0.0220934	0.0164661	0.0398016	0.0274499	0.0328743	0	0.0300781	0.0302684	0.0255391	0.0259938	0.0289985	0.0222017	0.0154307	0.0144525	0.0223141	0	0.0199312	0.0331244	0.0293748	0.0266002	0.0342373	0.0207672	0.0263147	0.0132967	0.0153968	0.0193474	0.0187914	0	0.036972	0.0257368	0.0156575	0.0305094	0.0239746	0.0231085	0.016011	0.0168734	0.0748229
ZNF77	0.0422248	0.0399849	0.0416826	0.0546385	0.0450126	0.0303699	0.0297813	0.0440787	0.0437685	0.0214358	0.0218012	0.0413983	0.03876	0.0705508	0.0519334	0.0596276	0	0.0650333	0.0475241	0.0376707	0.0463091	0.0416266	0.0262826	0.0400279	0.0233456	0.0293263	0.0487296	0.0249499	0.0664939	0.0313043	0.0326385	0.0518315	0.0372406	0.0292934	0.0343385	0.0275328	0.0257844	0.0361621	0	0.0459228	0.0428012	0.0232639	0.0641159	0.0226364	0.0230874	0.0377414	0.0203143	0.0637436
TLE6	0.00720128	0.00810033	0.0103992	0.0328917	0.0189242	0.0142425	0.00951472	0.0137381	0.00841008	0.00251895	0.003597	0.0112825	0.00729423	0.0126746	0.0122115	0.00987014	0	0.0122031	0.0093701	0.00967717	0.010322	0.00834067	0.0147707	0.00596671	0.0047159	0.0107567	0.0153956	0.0116201	0.0269561	0.0122142	0.00660271	0.00992261	0.00787664	0.0075419	0.00295594	0.00569016	0.00677935	0.00327754	0	0.00777348	0.00757928	0.00636673	0.00988349	0.00291746	0.00744478	0.0045119	0.00629229	0.0207104
TLE2	0.0967488	0.0992566	0.0820015	0.103679	0.0734002	0.0856209	0.105721	0.213453	0.07335	0.0805287	0.0490031	0.0997916	0.12995	0.163521	0.150651	0.102492	0.165262	0.170184	0.102565	0.152302	0.14319	0.0603129	0.0615658	0.058768	0.0788754	0.0723188	0.0346453	0.176309	0.168667	0.087734	0.172395	0.14245	0.145857	0.131474	0.0945861	0.0910571	0.126388	0.112134	0	0.146731	0.0795412	0.117668	0.0937625	0.078821	0.145787	0.0247328	0.0330269	0.15681
GNA11	0.164977	0.148747	0.120281	0.112271	0.100276	0.123973	0.219699	0.192811	0.1216	0.124004	0.133987	0.125511	0.191667	0.12458	0.127529	0.113898	0.44512	0.120392	0.176149	0.147251	0.139789	0.101995	0.13887	0.0795011	0.147387	0.165228	0.319943	0.172593	0.160573	0.11628	0.252456	0.192395	0.149669	0.13358	0.161228	0.115301	0.143103	0.189427	0	0.187587	0.130802	0.173224	0.154198	0.219308	0.157415	0.0809858	0.0731787	0.281863
GNA15	0.0152576	0.0106414	0.0113855	0.0211727	0.0082944	0.00956036	0.00585568	0.0216849	0.00592802	0.00995252	0.00457087	0.00691771	0.0130196	0.016358	0.0144308	0.00822468	0	0.0183611	0.0218798	0.0111907	0.00952919	0.00774257	0.00505026	0.0111037	0.0136543	0.0097541	0	0.00832818	0.0215729	0.00919489	0.011719	0.0129442	0.00863517	0.0059917	0.00844517	0.0097069	0.00589499	0.0123511	0	0.00711243	0.00834986	0.00786243	0.0135495	0.0123104	0.011967	0.00335811	0.00654645	0.0233272
S1PR4	0	0	5.00654e-05	0.000282474	0	0	0	0.000224138	0	0	0	0	0	0.000231057	6.92127e-05	0	0	0	0	0	0	6.3483e-05	0	0	0	0	0	0	0	0	0	0	0	0	0	0	0	0	0	0	0	0	0.000182647	0	0	0	0.000106607	0.000939833
NCLN	0.177977	0.176342	0.122874	0.202592	0.170738	0.160863	0.148122	0.185062	0.151634	0.105345	0.107986	0.150004	0.195662	0.227603	0.178258	0.186621	0	0.188415	0.176713	0.192331	0.176749	0.11762	0.149291	0.121025	0.129834	0.144923	0.252433	0.17785	0.204974	0.174237	0.213846	0.19224	0.163348	0.127575	0.132909	0.129632	0.126623	0.142867	0	0.173694	0.156955	0.156328	0.219203	0.188698	0.14975	0.104483	0.0969822	0.120494
CELF5	0.427791	0.383371	0.237799	0.536861	0.389647	0.436265	0.302166	0.348072	0.175763	0.223802	0.247079	0.338387	0.337724	0.319285	0.256762	0.318012	0.85443	0.361558	0.323168	0.324508	0.298991	0.178661	0.386588	0.166589	0.247429	0.331705	0.437623	0.603389	0.57532	0.525055	0.492451	0.281703	0.306125	0.251376	0.488408	0.231863	0.233377	0.32426	0	0.344328	0.283772	0.447995	0.410529	0.468305	0.348227	0.208664	0.123142	0.304553
NFIC	0.33161	0.373412	0.253512	0.40528	0.347282	0.323873	0.351931	0.354953	0.229211	0.221066	0.219837	0.305719	0.384411	0.308905	0.290166	0.313892	0.277182	0.333224	0.299895	0.296788	0.30769	0.181609	0.422351	0.19897	0.234735	0.303993	0.16718	0.433909	0.424434	0.366099	0.474745	0.302856	0.306289	0.244941	0.379871	0.259139	0.252408	0.360426	0	0.327556	0.301791	0.363755	0.327207	0.368659	0.348483	0.212326	0.162651	0.382273
SMIM24	0.00618772	0.00470064	0.00594059	0.0110636	0.00402556	0.00942255	0.00688161	0.00674237	0.00582252	0.00188127	0.015154	0.00197617	0.00336801	0.00670431	0.00214517	0.00827292	0	0.00792706	0.0137747	0.00342037	0.008938	0.0047839	0.00609807	0.00213168	0.0136559	0.00333397	0	0.00869882	0.00740439	0.00207664	0.00869449	0.00731677	0.00370929	0.00436182	0.00219685	0.00314152	0.00814663	0.00636068	0	0.00561949	0.00157756	0.00382191	0.00274628	0.00928001	0.0113018	0.0013015	0.000867531	0.00917938
DOHH	0.0486136	0.0524439	0.0350994	0.0470784	0.0380521	0.0468702	0.0855756	0.0703171	0.0512694	0.0298896	0.045437	0.0391623	0.0512099	0.0726738	0.0444238	0.046055	0	0.0402986	0.0808928	0.0441266	0.0539345	0.0382625	0.0535932	0.0395086	0.058946	0.0535752	0.0919216	0.0534121	0.0658933	0.0344865	0.0678583	0.067046	0.0479475	0.0530385	0.0351841	0.0376639	0.0568018	0.0499662	0	0.052011	0.0441487	0.0475201	0.05092	0.0929385	0.0769171	0.0337532	0.0262981	0.077562
FZR1	0.0879543	0.0781928	0.0751307	0.0653193	0.0688652	0.0848365	0.115357	0.112345	0.0595449	0.0596326	0.065934	0.0677381	0.091209	0.0728397	0.0721909	0.0554136	0	0.072211	0.094459	0.0756624	0.0738298	0.0539621	0.0638789	0.0478596	0.0718739	0.0700059	0.0424021	0.102379	0.10833	0.0776786	0.131972	0.101992	0.0861266	0.0719306	0.0548754	0.0530324	0.0770607	0.0931112	0	0.0942562	0.0689307	0.0874566	0.101332	0.134527	0.103734	0.113985	0.0402909	0.16571
MFSD12	0.117214	0.131231	0.0988991	0.166513	0.134236	0.130009	0.159633	0.157289	0.105969	0.0960387	0.0913012	0.0803233	0.140843	0.147358	0.100011	0.121321	0.27345	0.10212	0.148577	0.117701	0.122159	0.0827002	0.152832	0.071503	0.110804	0.127011	0.226278	0.169422	0.180903	0.147619	0.218886	0.148658	0.133149	0.126149	0.103777	0.0838283	0.123309	0.140969	0	0.140286	0.116559	0.12772	0.142742	0.173001	0.15175	0.107965	0.0569702	0.151508
C19orf71	0.0124039	0.0106472	0.00992985	0.0238526	0.016143	0.00872829	0.00749136	0.0184071	0.0143391	0.00696311	0.00350084	0.0111848	0.00866862	0.0137566	0.0150725	0.0186388	0	0.0108296	0.0162355	0.0134468	0.0136707	0.00991297	0.00805763	0.0109918	0.00526646	0.00960804	0	0.0166864	0.0268746	0.0174897	0.0153829	0.0210645	0.0132089	0.0164614	0.0220971	0.00779759	0.00824236	0.0123924	0	0.0106316	0.0182536	0.0147481	0.0268452	0.00669365	0.0112023	0.0577584	0.00712455	0.0210024
HMG20B	0.00519017	0.00641834	0.00451732	0.0116386	0.00576801	0.00425726	0.0163768	0.00804849	0.00715261	0.00447067	0.00721015	0.00148179	0.0042873	0.00960251	0.00507582	0.00699628	0	0.00770793	0.00929505	0.00533604	0.00687717	0.00269025	0.0137168	0.00293743	0.00483983	0.00193602	0.00286794	0.00574705	0.0160375	0.00821498	0.0112978	0.00584811	0.00684841	0.00622806	0.00498288	0.00362027	0.0160846	0.0200883	0	0.00645057	0.00392865	0.00467521	0.00863134	0.0126213	0.0114966	0.00379209	0.00204316	0.0141472
GIPC3	0.000356224	0.000677368	0.000964245	0.000469651	0.000821118	0.000599025	0.000416638	0.000846971	0.000451379	0.000166639	0.000244913	0.00163105	0.0010343	0.00108902	0.000598933	0.00137687	0	0.000302051	0.000887359	0.00106043	0.00049531	0.000153479	0	0.00101245	0.000260236	0.000188027	0	0.000522904	0.00137501	0.00210216	0.0019582	0.000912476	0.000189396	0.00222271	0	0.000491572	0.000303258	0.00022427	0	0	0.00248534	0.000772352	0.00102455	0.000904081	0.000348239	0.000641804	0.000166209	0.00557057
TBXA2R	0.0028002	0.00333209	0.00595792	0.0112245	0.00910215	0.00379054	0.00372152	0.00416807	0.0041067	0.00205171	0.00323774	0.0022577	0.000639854	0.00953209	0.00282027	0.00482418	0	0.00579563	0.00482706	0.00320482	0.00369461	0.00601014	0.000874063	0.00247826	0.00301648	0.00215	0	0.00468239	0.0130339	0.00544087	0.00471669	0.00678876	0.00244168	0.00689955	0.00535595	0.00315685	0.00353405	0.00259972	0	0.00389596	0.00275432	0.00509755	0.00757677	0.00444225	0.0037715	0.00437559	0.000978283	0.0322108
CACTIN	0.0502099	0.0548093	0.037196	0.053836	0.0458794	0.0455209	0.0850349	0.0647398	0.0425686	0.0326223	0.0392292	0.0294921	0.0796955	0.0574806	0.0498341	0.045846	0.0514914	0.0489382	0.0586809	0.0434992	0.041891	0.0303444	0.0360471	0.0248924	0.0390794	0.0468453	0.0232418	0.0722275	0.0466949	0.0536953	0.0717443	0.0614358	0.0535014	0.0468064	0.0235804	0.0309958	0.0490625	0.0659091	0	0.0504582	0.0432128	0.048934	0.0563068	0.0579057	0.0500015	0.0207573	0.0197821	0.132617
PIP5K1C	0.221666	0.250171	0.201894	0.350552	0.291931	0.257667	0.342717	0.276038	0.199945	0.186929	0.173856	0.201139	0.296135	0.250358	0.215817	0.253516	0.385353	0.256825	0.27211	0.24631	0.263676	0.147005	0.286043	0.165452	0.198156	0.223067	0.383764	0.336069	0.311935	0.285586	0.33452	0.244564	0.234366	0.217672	0.220666	0.199063	0.219318	0.287138	0	0.243494	0.263483	0.279071	0.243829	0.39404	0.306319	0.157916	0.145131	0.383339
TJP3	0.0124251	0.0126417	0.0208303	0.0538262	0.0314905	0.0135825	0.0164762	0.0132896	0.0240969	0.00766736	0.00781899	0.0100209	0.00986121	0.0226856	0.00896778	0.0314435	0.261682	0.0220101	0.0145722	0.014021	0.010855	0.0118801	0.00761072	0.0125853	0.015295	0.00984898	0.0175414	0.0171499	0.0464184	0.0271415	0.0151576	0.0267471	0.0121235	0.0243184	0.0132089	0.0106328	0.0160502	0.0152632	0	0.0350909	0.0192891	0.0129402	0.0342134	0.0115246	0.0154221	0.0100187	0.0161039	0.1427
APBA3	0.0436061	0.0510882	0.0384134	0.06413	0.0467146	0.049752	0.0572989	0.0653538	0.0444866	0.0309692	0.022565	0.0295794	0.0442496	0.0666874	0.044336	0.0481572	0.27345	0.0551151	0.0527751	0.0382092	0.0467606	0.029352	0.042759	0.0355459	0.0420386	0.0431015	0.194068	0.0580037	0.0596278	0.0618926	0.0876874	0.0484647	0.0542211	0.0446883	0.0305275	0.0337728	0.0410082	0.0658551	0	0.0482393	0.0573219	0.045458	0.0491727	0.0856226	0.0704971	0.025977	0.030432	0.101572
MRPL54	0.0205634	0.024545	0.0326635	0.0734593	0.0511706	0.033803	0.0657091	0.0513991	0.0462865	0.0218776	0.0281588	0.0135575	0.0233675	0.0651641	0.0273293	0.0473499	0	0.0354952	0.0775959	0.0302084	0.0356786	0.0257706	0.0277385	0.0329787	0.0298328	0.0196463	0	0.0364861	0.0848942	0.0257024	0.0417773	0.0487462	0.0284039	0.0523883	0.0159692	0.0189852	0.0521796	0.0329427	0	0.0381263	0.0363878	0.0350568	0.0385878	0.0541012	0.048265	0.031615	0.0109507	0.062876
RAX2	0.000247354	0.000284408	0.000391177	0.000160893	0.000295035	0.000482586	0.0174368	0.00151364	0.000368302	0.000184571	0.00077025	0	0	0.000821119	0	0	0	5.63744e-05	0.000423849	0.000631231	8.4191e-05	0.000511336	0.00221522	0	0.000268002	4.30871e-05	0	0.00216251	0.00094439	0.00124651	0.000977279	0.000504259	0.000858073	0	0.00200073	0.00108049	0.00235672	0.00214705	0	0.000747805	0.000385499	0.00177583	0.00179138	0.0011771	0.00424449	0	0	0.0292429
MATK	0.204701	0.220152	0.153548	0.210037	0.227777	0.214586	0.230646	0.250715	0.178738	0.134185	0.155374	0.173601	0.234434	0.220206	0.19559	0.19116	0.404319	0.204654	0.226245	0.19205	0.193163	0.122998	0.213526	0.130028	0.167776	0.205233	0.291787	0.25676	0.273241	0.241105	0.315826	0.197377	0.205474	0.178628	0.173767	0.160812	0.181526	0.216042	0	0.196952	0.192737	0.19192	0.223258	0.312675	0.25523	0.111573	0.0992089	0.219561
ZFR2	0.380726	0.392594	0.262468	0.459944	0.416972	0.349794	0.342785	0.366027	0.251512	0.242312	0.228029	0.339189	0.410511	0.349921	0.306654	0.357593	0.717022	0.369341	0.323858	0.355319	0.328409	0.211219	0.389627	0.231174	0.233123	0.332556	0.423188	0.439319	0.464921	0.401113	0.435196	0.338053	0.329901	0.273435	0.382012	0.276635	0.248579	0.338575	0	0.376201	0.339197	0.371961	0.440646	0.407835	0.328534	0.205709	0.164775	0.391262
ATCAY	0.38538	0.383873	0.267597	0.530547	0.426175	0.420121	0.357037	0.370938	0.221754	0.253872	0.262987	0.348788	0.405829	0.305914	0.272968	0.360073	0.659369	0.375936	0.356951	0.32854	0.326929	0.163482	0.460522	0.182872	0.272261	0.330136	0.248871	0.491986	0.578065	0.452118	0.500143	0.308154	0.307311	0.297506	0.395362	0.265532	0.250188	0.384241	0	0.372465	0.330687	0.439424	0.421751	0.444742	0.346252	0.15733	0.159964	0.327317
NMRK2	0.00185426	0.00297632	0.00320103	0.00983972	0.0059363	0.0017338	0.00732074	0.00328837	0.00354874	0.000431737	0.000437449	0.000188588	0.000326788	0.00302558	0.00216113	0.00121681	0	0.00330512	0.00256234	0.00234781	0.00255382	0.0015869	0.00348843	0.00313314	0.00197194	0.000185449	0	0.00244856	0.00937753	0.00378643	0.00398365	0.00313331	0.00225867	0.00200564	0.00278418	0.00154708	0.00144594	0.00406817	0	0.00179041	0.00339257	0.00284444	0.00272839	0.00159312	0.000772308	0.000595456	0.0012567	0.0417921
DAPK3	0.124541	0.145999	0.121382	0.172657	0.127765	0.115835	0.15986	0.179764	0.140627	0.0824287	0.0882898	0.102081	0.142957	0.21963	0.140058	0.184585	0.544186	0.170834	0.177344	0.14173	0.141764	0.113587	0.114975	0.110678	0.0966315	0.128063	0.0365835	0.144505	0.196539	0.124673	0.21724	0.191038	0.138371	0.136619	0.130449	0.105077	0.131538	0.130771	0	0.156589	0.159586	0.153701	0.184513	0.194127	0.152061	0.102109	0.0830939	0.199543
EEF2	0.205458	0.179747	0.172059	0.213801	0.163939	0.209184	0.357454	0.274992	0.156634	0.146512	0.158391	0.103346	0.186381	0.221526	0.134601	0.15386	0.248999	0.142675	0.29269	0.159231	0.203233	0.140358	0.115381	0.111474	0.207562	0.182459	0.202002	0.325071	0.340157	0.154515	0.273449	0.251443	0.190925	0.213742	0.150497	0.103114	0.225845	0.22213	0	0.229161	0.117535	0.233329	0.191663	0.294748	0.265981	0.13395	0.0432089	0.300333
PIAS4	0.138211	0.143849	0.110497	0.13596	0.143003	0.130103	0.217558	0.171923	0.101484	0.100288	0.120563	0.135475	0.200882	0.121268	0.129345	0.129726	0.110801	0.144444	0.137391	0.126694	0.120818	0.088925	0.180554	0.0817816	0.12191	0.127188	0.177022	0.189065	0.162664	0.166122	0.297248	0.167086	0.166211	0.126396	0.169669	0.105155	0.13881	0.202404	0	0.145264	0.109882	0.139965	0.147908	0.237173	0.169795	0.0872996	0.0604413	0.161875
ZBTB7A	0.325806	0.307557	0.237518	0.340045	0.302701	0.313258	0.360944	0.304659	0.214286	0.222677	0.249202	0.258743	0.368341	0.270457	0.245293	0.262853	0.222559	0.275206	0.319073	0.271614	0.265931	0.175207	0.427738	0.191119	0.238917	0.303476	0.255161	0.411035	0.387232	0.29941	0.473354	0.298711	0.26623	0.24893	0.330734	0.22623	0.250593	0.350182	0	0.319219	0.269332	0.352319	0.25978	0.437747	0.327469	0.173354	0.131215	0.368881
MAP2K2	0.20517	0.189896	0.163027	0.255014	0.207467	0.191831	0.299253	0.289297	0.181834	0.147678	0.189387	0.156981	0.24571	0.254988	0.185122	0.224758	0.248999	0.196569	0.282336	0.190074	0.212528	0.146769	0.227529	0.151963	0.19226	0.194217	0.127728	0.297303	0.351924	0.197096	0.359773	0.239009	0.21447	0.203851	0.216237	0.138866	0.202151	0.219888	0	0.227808	0.193702	0.257194	0.2417	0.317411	0.231363	0.137591	0.0933374	0.221384
CREB3L3	0.00649625	0.00869178	0.00955593	0.0221345	0.0151298	0.00787777	0.011504	0.0110382	0.0117265	0.00446041	0.00639257	0.00748513	0.00650522	0.0174552	0.0119775	0.0119198	0	0.0161905	0.0113024	0.00778019	0.00726413	0.00823343	0.00660279	0.00950141	0.00834457	0.00551857	0	0.00922087	0.023614	0.0112453	0.0103917	0.0156017	0.00829516	0.00743903	0.00807333	0.00743644	0.0116222	0.0111945	0	0.0137727	0.00774633	0.00926236	0.0170262	0.00680742	0.00853071	0.00425818	0.00519663	0.0446727
SIRT6	0.0646747	0.0759712	0.0649133	0.130901	0.0808666	0.0707743	0.138386	0.103227	0.101155	0.0576709	0.0445039	0.0418108	0.0750394	0.119625	0.0696477	0.105959	0	0.0979234	0.147448	0.0788801	0.100185	0.0678968	0.066172	0.0547516	0.0572855	0.0644302	0.0697578	0.100271	0.138345	0.0766369	0.112671	0.119346	0.0941616	0.0875969	0.0417816	0.0428687	0.105653	0.0909861	0	0.0942332	0.0830123	0.0879715	0.110384	0.133431	0.0934119	0.0407852	0.0319766	0.0799734
ANKRD24	0.324497	0.406055	0.26342	0.415744	0.396076	0.372446	0.380615	0.396621	0.253299	0.258071	0.249982	0.383583	0.43111	0.355622	0.344833	0.360561	0.653356	0.373658	0.341416	0.339655	0.346816	0.212095	0.468324	0.232959	0.243459	0.321565	0.372169	0.376673	0.438508	0.366619	0.476866	0.32458	0.332338	0.299103	0.400716	0.302957	0.241236	0.355157	0	0.330853	0.34642	0.352468	0.357924	0.48436	0.352352	0.166278	0.167582	0.384647
EBI3	0.00547699	0.0120072	0.0107207	0.0230582	0.0220918	0.0206996	0.0597315	0.00938839	0.0149204	0.00678516	0.00909606	0.0167512	0.00161082	0.00972159	0.0180195	0.0130931	0	0.0137676	0.0111091	0.0093078	0.0196729	0.00632657	0.00539906	0.0143734	0.00719692	0.00433077	0	0.0136527	0.010327	0.00970206	0.00794332	0.00770289	0.0124651	0.0197617	0.00344739	0.0182701	0.00985339	0.0189826	0	0.00549638	0.0159969	0.00303634	0.00467267	0.0373152	0.0261797	0.00611209	0.00825763	0.191252
YJU2	0.0692618	0.0518405	0.0534196	0.0615787	0.0481322	0.0358214	0.0620676	0.065122	0.0475572	0.037975	0.0339177	0.0484484	0.0637912	0.0846856	0.0555569	0.065532	0.265506	0.0675214	0.061621	0.0619721	0.0653172	0.0370428	0.0628118	0.0470304	0.0383564	0.0496407	0.0628666	0.050811	0.0751828	0.0469457	0.0924342	0.0757506	0.0576844	0.0517462	0.060571	0.0342792	0.0467883	0.0691557	0	0.0528449	0.0586245	0.0728604	0.101215	0.0642955	0.0440797	0.0415012	0.0324154	0.0836744
SHD	0.0463402	0.0350196	0.0457958	0.0498233	0.0342069	0.0505706	0.0461763	0.0733092	0.027962	0.0313073	0.0264761	0.0294955	0.0453807	0.0860749	0.0480945	0.0269752	0	0.0400902	0.0661028	0.0349289	0.046094	0.0474152	0.052214	0.0221311	0.0322907	0.0437997	0.0337756	0.0693954	0.0630446	0.0278929	0.0453312	0.0522715	0.0474132	0.0211224	0.050396	0.0256988	0.050415	0.0423273	0	0.0509915	0.0419558	0.055211	0.0415935	0.0681133	0.0660209	0.0403662	0.00706189	0.0207278
TMIGD2	0.00392148	0.00307577	0.00394052	0.0129056	0.00385462	0.00209262	0.00286074	0.00510343	0.00322984	0.00114879	0.00088286	0.00153881	0.000401779	0.00655623	0.00386437	0.00272212	0	0.00522026	0.0040641	0.00143342	0.00155406	0.00145887	0.00429104	0.0017547	0.00125527	0.00181755	0	0.00444654	0.00670642	0.00193048	0.00292636	0.0035764	0.00144549	0.00470117	0.00449121	0.00214062	0.00319541	0.000779834	0	0.0026434	0.00370002	0.00178198	0.00171606	0.000208664	0.0012915	0.00165988	0.00150792	0.0124865
FSD1	0.274498	0.275259	0.181182	0.350536	0.291268	0.265883	0.303485	0.303662	0.195041	0.159095	0.196772	0.213861	0.315748	0.260263	0.24459	0.270261	0.110801	0.272235	0.267262	0.252636	0.235335	0.140958	0.29247	0.149601	0.197368	0.237886	0.274029	0.359024	0.360269	0.303995	0.382148	0.270588	0.244103	0.209324	0.204094	0.189878	0.213024	0.291816	0	0.296112	0.243592	0.28173	0.285968	0.358813	0.290143	0.142247	0.117451	0.173825
STAP2	0.0217637	0.02282	0.0379763	0.0615398	0.0435555	0.0262336	0.035282	0.0377661	0.0340515	0.0171744	0.0132768	0.00937598	0.0166994	0.0539184	0.0266303	0.0490583	0	0.0366815	0.0432477	0.0291234	0.0323658	0.0276359	0.0180221	0.0377775	0.0147673	0.0201123	0.0490782	0.0343235	0.0712649	0.0448495	0.0278028	0.0424514	0.0279393	0.0396905	0.0169652	0.0127678	0.0270727	0.0196815	0	0.0450288	0.0373447	0.0161077	0.0631635	0.033981	0.0277715	0.0113424	0.0138301	0.0844617
MPND	0.0497269	0.0440636	0.0423614	0.0611409	0.0599365	0.0416289	0.0660405	0.0580129	0.0410909	0.0272539	0.0224932	0.0302849	0.0364016	0.0585794	0.0397241	0.0648495	0	0.0483278	0.0611982	0.0413006	0.0421334	0.0310638	0.0492508	0.0455525	0.0408536	0.0552885	0.062946	0.0459727	0.0694392	0.0351051	0.0620839	0.0514229	0.0409318	0.0528432	0.025093	0.0377271	0.0487426	0.0440656	0	0.0512526	0.0463454	0.0308246	0.0519429	0.0647567	0.0498277	0.0356961	0.0275415	0.0815811
SH3GL1	0.283667	0.323232	0.226811	0.325993	0.308445	0.269588	0.346872	0.332922	0.212274	0.216003	0.206257	0.277546	0.372669	0.282364	0.261204	0.25296	0.385353	0.288216	0.282013	0.262786	0.280238	0.165976	0.421677	0.178776	0.209417	0.272666	0.229473	0.365352	0.326837	0.324454	0.433242	0.279567	0.260181	0.223944	0.292289	0.230295	0.21323	0.326323	0	0.282048	0.271168	0.314918	0.295511	0.365888	0.292646	0.17205	0.159864	0.399284
CHAF1A	0.0819741	0.0830601	0.0760517	0.0901126	0.0886862	0.069548	0.0883184	0.0859587	0.06639	0.0587131	0.0585773	0.0639504	0.100815	0.126997	0.0864924	0.0844746	0.27345	0.0954937	0.0889892	0.0905569	0.0892338	0.0649125	0.108765	0.0652765	0.0709995	0.103907	0.0753208	0.0932593	0.133783	0.0730241	0.105034	0.124389	0.0745306	0.0762424	0.130894	0.0825395	0.062885	0.0844279	0	0.0784904	0.0784773	0.0943943	0.117572	0.0889297	0.0954224	0.0564586	0.0454348	0.141197
UBXN6	0.181735	0.177538	0.125042	0.179088	0.165572	0.188671	0.229176	0.209497	0.116037	0.109071	0.129559	0.111811	0.150041	0.156707	0.137316	0.134034	0	0.147375	0.207419	0.169937	0.177216	0.10235	0.140975	0.0990851	0.17611	0.188674	0.0232418	0.205519	0.23583	0.181059	0.207589	0.18598	0.158323	0.141808	0.138023	0.129446	0.149382	0.157457	0	0.172542	0.144933	0.182026	0.172939	0.277937	0.232035	0.0873216	0.0766074	0.204096
HDGFL2	0.165955	0.177513	0.150167	0.216423	0.19338	0.177962	0.219361	0.218258	0.17338	0.120142	0.134962	0.152518	0.214859	0.239134	0.161475	0.210444	0.110801	0.203039	0.229603	0.183741	0.200278	0.116055	0.226704	0.131414	0.132688	0.153221	0.243804	0.208613	0.238211	0.199379	0.263268	0.233074	0.185944	0.155088	0.17007	0.132596	0.186083	0.228544	0	0.195528	0.168428	0.214605	0.276918	0.19628	0.164234	0.129353	0.0914375	0.191123
PLIN4	0.00212281	0.00307905	0.00383197	0.0067506	0.0047943	0.00391813	0.00523313	0.00515358	0.00342121	0.00163918	0.00324699	0.00148884	0.000647469	0.00219648	0.00258865	0.00377602	0	0.00320338	0.00436734	0.00140692	0.00532035	0.00199487	0.000833398	0.00289387	0.00170717	0.00246772	0	0.00573868	0.00891202	0.00865331	0.00587105	0.00385358	0.00454893	0.00321771	0	0.00337131	0.00497383	0.00466987	0	0.00328363	0.00195637	0.00200389	0.00568958	0.00348286	0.00165923	0.00322889	0.00295578	0.0179787
PLIN5	0.0163334	0.0187602	0.0158894	0.0317513	0.0185742	0.0152189	0.0150862	0.0141018	0.0169177	0.00547249	0.00780833	0.00733725	0.0106362	0.0235422	0.0153945	0.0223605	0	0.0233405	0.00961183	0.0096371	0.0150863	0.00583096	0.0112097	0.0209201	0.013623	0.0192509	0.00286794	0.0149315	0.0310995	0.0177121	0.0154124	0.011831	0.0170035	0.0115319	0.00483424	0.00877482	0.0147176	0.012686	0	0.0164796	0.0203064	0.0116493	0.0211838	0.00626102	0.0113294	0.00575551	0.00931769	0.0612596
AC011498.4	0.00152115	0.00117809	0.000540421	0.000885863	0.000910828	0.00119112	0.000645386	0.000229465	0.000230932	0.000354982	0	0.000840295	0.0001865	0	8.35814e-05	0.000523858	0	0.000566858	0	0.000527064	0.000157136	0	0	0.000282069	0	0.000816109	0	0.000650653	0.00138528	0.000972305	0	0.00013751	0.00040047	0	0	3.68643e-05	0.000249068	0	0	0.00014338	0.000136269	0.000197226	0.000740298	0	0	0	0.000103948	0.00708032
LRG1	0.00123691	0.000299504	0.000267507	0	0	0	0.000227903	0.000809916	0.000213707	0	0.000307512	0	0	0	0.000358669	0	0	0.00024408	0	0	7.85682e-05	0.000129725	0	0	0.000125619	0.000368944	0	0	0	0	0	0	0.000369392	0.000461651	0	2.30322e-05	0	0.000269561	0	0	0.000349193	0	0	0	0.000296771	0	0	0.0017575
SEMA6B	0.206788	0.206278	0.161861	0.190282	0.189733	0.199745	0.254077	0.257622	0.162905	0.156378	0.177576	0.159115	0.260374	0.207127	0.179298	0.190799	0.263585	0.181216	0.232444	0.189153	0.2019	0.119494	0.237729	0.113288	0.200992	0.198524	0.217896	0.253743	0.240612	0.183389	0.325897	0.236561	0.198962	0.173919	0.197426	0.136006	0.178694	0.231421	0	0.231237	0.189744	0.233695	0.254959	0.280376	0.218952	0.136319	0.0868196	0.230879
TNFAIP8L1	0.0698127	0.0703331	0.0895007	0.102823	0.0994606	0.0903865	0.112833	0.104051	0.102989	0.0590515	0.0710756	0.0664727	0.0771696	0.116488	0.0738793	0.0934319	0.300561	0.0918258	0.116636	0.0811164	0.0869101	0.0646813	0.12757	0.0732169	0.0850368	0.0905361	0.0910401	0.0964621	0.109702	0.0804888	0.119564	0.109082	0.0763655	0.0904039	0.0721109	0.0735441	0.101123	0.0830352	0	0.0978418	0.0960717	0.0652508	0.0926296	0.11248	0.102148	0.0529008	0.0432115	0.132342
MYDGF	0.0707985	0.056699	0.0877833	0.152091	0.101077	0.0722546	0.1254	0.116202	0.119383	0.0610844	0.055463	0.0464274	0.088945	0.15117	0.0722853	0.124572	0.110801	0.10891	0.160845	0.0660741	0.100039	0.0754482	0.0782255	0.0962668	0.0717005	0.0517466	0.0436946	0.0796177	0.160085	0.079208	0.114823	0.123917	0.0781582	0.118138	0.057183	0.057509	0.110215	0.0987264	0	0.10163	0.0856715	0.0778487	0.111443	0.0862322	0.0761376	0.078811	0.0464193	0.214877
DPP9	0.127287	0.143282	0.119176	0.166883	0.135378	0.124567	0.148799	0.191086	0.119006	0.110822	0.111231	0.127787	0.216794	0.168969	0.155513	0.145293	0.301209	0.145508	0.148561	0.1545	0.13887	0.0995774	0.195663	0.113375	0.0971248	0.116283	0.243087	0.153963	0.171455	0.16058	0.220471	0.161743	0.169516	0.127638	0.143521	0.122347	0.121376	0.171866	0	0.154952	0.143874	0.160437	0.185625	0.164977	0.130699	0.0966968	0.0846636	0.129767
FEM1A	0.0415744	0.0469275	0.0494943	0.0425185	0.0428388	0.0515786	0.0689076	0.0446917	0.0350857	0.0383729	0.0432784	0.0390693	0.0344713	0.054086	0.0367353	0.0400381	0	0.0370412	0.0714378	0.0396488	0.0441878	0.0277386	0.054646	0.0364883	0.0631717	0.0379579	0	0.049934	0.0552452	0.0360916	0.061258	0.0662618	0.0398615	0.044654	0.0293702	0.0273542	0.0501377	0.0516045	0	0.0610682	0.0374076	0.0544784	0.0414573	0.0489133	0.0625288	0.0362657	0.0181473	0.175316
TICAM1	0.0482048	0.0541312	0.054027	0.0838862	0.0630931	0.0466346	0.0583326	0.0606356	0.0451256	0.0276808	0.0311646	0.035972	0.046757	0.0621986	0.062913	0.0595618	0	0.0534436	0.0689606	0.0497678	0.0467311	0.0427237	0.0358197	0.0518882	0.0340658	0.0434964	0.117338	0.0496078	0.0606371	0.0583817	0.0741781	0.053806	0.0414371	0.0416579	0.0219882	0.0483969	0.0494183	0.0505822	0	0.0533543	0.0667545	0.0504978	0.0600786	0.0440804	0.0452612	0.0233294	0.0362071	0.116918
PLIN3	0.00832965	0.0109318	0.0115483	0.0203487	0.017651	0.00968858	0.012658	0.00737502	0.0126423	0.00399723	0.00548641	0.00690184	0.0108236	0.0134083	0.0101719	0.0114069	0	0.0175351	0.00716217	0.00803274	0.0057293	0.00882509	0.00808682	0.00912833	0.00531775	0.00781008	0	0.0127699	0.023436	0.0149797	0.0119014	0.0129707	0.0119899	0.0132916	0.0128162	0.00893433	0.00886572	0.00615016	0	0.0130707	0.012482	0.0114661	0.0161132	0.00190827	0.0125173	0.00841464	0.00798282	0.0789533
ARRDC5	0.00426958	0.00386903	0.0036979	0.00940253	0.00341423	0.00422261	0.000886447	0.00162983	0.00175722	0.00158052	0.000103177	0.000822309	0.00190286	0.0056265	0.00226652	0.00299603	0	0.00149171	0.00134611	0.00123228	0.00138342	0.000821541	0	0.00178195	0.00137525	0.00244045	0.0116812	0.00254392	0.0119478	0.00471897	0.000788023	0.00237459	0.00136513	0.00182944	0.000814282	0.00132864	0.00195149	0.000402763	0	0.00246603	0.00297464	0.00163965	0.00194098	0.00175369	0.000291536	0.00160636	0.000578194	0.00294057
UHRF1	0.00517796	0.00759658	0.00755317	0.0184692	0.0124568	0.00716078	0.00508278	0.00565189	0.00531887	0.00243504	0.00447721	0.00168651	0.00530325	0.0103495	0.00738211	0.00908593	0	0.00601033	0.00583224	0.00498155	0.00564454	0.00542168	0.00364333	0.00595846	0.00338825	0.00564155	0.0116812	0.00550955	0.0238399	0.00633206	0.00333858	0.00876047	0.00397089	0.00841651	0.00546017	0.00404889	0.00541948	0.00322018	0	0.00269913	0.00547381	0.00777221	0.0105247	0.00182196	0.00595622	0.00465045	0.00577532	0.0362302
KDM4B	0.342015	0.371546	0.243783	0.474929	0.394043	0.340719	0.382904	0.372013	0.229776	0.2414	0.235505	0.353417	0.432147	0.334002	0.266454	0.336696	0.797953	0.360549	0.321732	0.312276	0.309021	0.161935	0.428616	0.200785	0.230599	0.320017	0.542447	0.454932	0.473484	0.420269	0.489665	0.31511	0.305819	0.275755	0.431446	0.259268	0.238458	0.354888	0	0.349209	0.327077	0.439943	0.407	0.425845	0.333106	0.259868	0.148742	0.307753
PTPRS	0.402359	0.391941	0.250666	0.551435	0.425065	0.441446	0.376734	0.36401	0.209748	0.266881	0.268294	0.388706	0.415315	0.318761	0.227002	0.328818	0.572745	0.323868	0.353096	0.299044	0.323878	0.161834	0.444846	0.18292	0.27327	0.355353	0.329283	0.58691	0.583421	0.513051	0.539834	0.313696	0.309754	0.288293	0.420695	0.261203	0.248294	0.383829	0	0.394454	0.339207	0.425839	0.417581	0.513247	0.376209	0.14393	0.132117	0.39876
ZNRF4	5.74203e-05	0	0.000174982	0	0	0	0	0	0.000119275	0	7.30124e-05	0	0	0	6.73661e-05	0	0	0.000544469	0.000407724	6.84474e-05	0	8.19099e-05	0	0.0010241	0	0	0	0	0	0.000687809	0	0	0	0	0	8.87583e-05	0	0.000717957	0	0	0.000272175	0	0.000321379	0	0.000644821	0.000359543	0	0
TINCR	0.0373369	0.0469005	0.0401859	0.0593259	0.0745513	0.0484113	0.104721	0.0680731	0.0523948	0.0388596	0.0319975	0.035003	0.0404826	0.0851914	0.0533624	0.0552558	0	0.0525173	0.0680692	0.0497786	0.0586282	0.0615138	0.0529747	0.0493535	0.0309536	0.0229316	0.131874	0.0711765	0.096189	0.0600363	0.0602965	0.148494	0.0502197	0.0649332	0.0257338	0.0454525	0.0573	0.0376491	0	0.0595238	0.0596908	0.0359189	0.0824342	0.0578886	0.0498321	0.0798773	0.0402151	0.2715
SAFB2	0.307044	0.32064	0.216699	0.3105	0.28831	0.272464	0.34459	0.303206	0.201653	0.192552	0.196898	0.233715	0.311811	0.293517	0.241183	0.254072	0.165262	0.247465	0.268208	0.244411	0.250818	0.155281	0.310135	0.1601	0.20654	0.253902	0.14699	0.396713	0.397759	0.321883	0.382239	0.295604	0.262989	0.23726	0.317181	0.210571	0.218077	0.302318	0	0.310451	0.247971	0.313251	0.339278	0.375216	0.283937	0.140173	0.137221	0.319786
SAFB	0.254608	0.247768	0.188951	0.286394	0.246971	0.253122	0.311351	0.294482	0.191592	0.183966	0.201126	0.220807	0.281679	0.278004	0.215657	0.274217	0	0.264748	0.269372	0.234726	0.245895	0.160667	0.2736	0.1725	0.188135	0.218945	0.186885	0.321931	0.377699	0.285592	0.335897	0.282959	0.241073	0.226607	0.283602	0.197808	0.205629	0.282543	0	0.250661	0.236431	0.294424	0.310314	0.298727	0.249218	0.172075	0.120246	0.275077
RPL36	0.117572	0.0963026	0.113648	0.315072	0.243881	0.192366	0.270224	0.260782	0.141106	0.0737171	0.0966318	0.0504976	0.132823	0.154965	0.098785	0.104787	0.248999	0.111666	0.242826	0.118169	0.167017	0.0739896	0.097976	0.086665	0.120412	0.0976238	0.24923	0.234287	0.337176	0.168363	0.207745	0.163123	0.113929	0.164987	0.0674628	0.0755103	0.161822	0.154787	0	0.119545	0.0949546	0.0801731	0.199886	0.202755	0.210315	0.0769529	0.0377956	0.126457
LONP1	0.142767	0.186935	0.134104	0.186493	0.145507	0.192101	0.232357	0.214701	0.129702	0.0971762	0.114956	0.124663	0.191271	0.200111	0.179654	0.193448	0.266934	0.178909	0.175691	0.151397	0.150277	0.0996508	0.143106	0.102998	0.138596	0.147901	0.218431	0.179011	0.254617	0.191413	0.274007	0.191366	0.154227	0.152482	0.116346	0.120884	0.138943	0.192297	0	0.213117	0.176682	0.222756	0.221617	0.229983	0.197221	0.0968858	0.0747978	0.308606
CATSPERD	0.0172286	0.0167911	0.0225798	0.0581411	0.0361396	0.0180721	0.0109217	0.0136871	0.0195655	0.00597928	0.00612912	0.00870908	0.0113712	0.0256271	0.017287	0.0287348	0	0.026728	0.0165752	0.0139185	0.0144788	0.0157314	0.00615386	0.0183965	0.0107127	0.010679	0	0.0226232	0.0511985	0.0230673	0.0107273	0.0493597	0.0138417	0.0203117	0.0113613	0.00763582	0.0153521	0.0117553	0	0.0184997	0.0203108	0.0170414	0.0307085	0.00921975	0.0130252	0.00622292	0.0076972	0.144842
PRR22	0.0285029	0.0457922	0.0143983	0.0243231	0.0228565	0.0316719	0.00482567	0.0350173	0.0197659	0.0139025	0.0213979	0.0188173	0.0469951	0.0259941	0.0349386	0.0196175	0	0.0186565	0.018456	0.0316196	0.0234543	0.00955916	0.0215087	0.0135035	0.0194851	0.0299512	0	0.0434796	0.0171742	0.0522678	0.0390969	0.0155035	0.0237121	0.0103702	0.0186645	0.0174979	0.00933348	0.0188678	0	0.0253328	0.0264316	0.026331	0.0247582	0.0186131	0.0139526	0.0120876	0.0136572	0.00162643
DUS3L	0.0136966	0.0127503	0.0250583	0.0388423	0.0276065	0.0118943	0.0301655	0.0381882	0.0443321	0.0158188	0.0136021	0.0120675	0.023477	0.0973397	0.0346643	0.067923	0	0.0613365	0.0376959	0.0194624	0.0344977	0.02734	0.00823708	0.042002	0.00587182	0.00825594	0.0790716	0.00833258	0.026549	0.0122876	0.0192401	0.0436918	0.0237188	0.0386077	0.00623447	0.0201829	0.0515344	0.0363345	0	0.0386708	0.0341083	0.0180769	0.0410124	0.0145344	0.0129565	0.0187895	0.0215774	0.0198807
NRTN	0.0041582	0.00384942	0.0042377	0.00769861	0.00634826	0.00560174	0.00239562	0.00694782	0.00604588	0.00110559	0.00107425	0.00172758	0.00254416	0.00752597	0.00399465	0.00960362	0.272772	0.00905027	0.00342773	0.00577175	0.00509682	0.00390373	0.00353482	0.0040787	0.00407518	0.0042068	0	0.00650822	0.0103974	0.00472098	0.00310272	0.0102848	0.00300471	0.00413978	0.0011404	0.00197003	0.00407791	0.00286696	0	0.010713	0.00732978	0.007086	0.00861224	0.00059121	0.00235021	0.00495189	0.00233789	0.0167833
FUT6	0.000968696	0.00242969	0.00145914	0.00512702	0.00447303	0.00184915	0.000824674	0.00181316	0.00130412	0.000174334	0.000499054	0	0.000388064	0.0017023	0.000912776	0.00222666	0	0.00307418	0.00115225	0.00110516	0.000342927	0.000934434	0	0.000459658	0.000698046	0	0	0.00194319	0.00450516	0.00104452	0.0012989	0.00310152	0.000331116	0.00111538	0	0.000428643	0.00128528	0.000148033	0	0.000533974	0.000306239	0.000557888	0.0025393	0	0.000837722	0.00205451	7.70255e-05	0.106655
FUT3	0.0010127	0.00110818	0.00112185	0.0014328	0.000474473	0.000362029	0.0034317	0.000544133	0.00126631	0.000336058	7.91272e-05	0.000746948	0.000263501	0.000790891	0.00140636	0	0	0.000763232	0.000718472	0.000901129	0.000710566	0.00142768	0	0.00226306	0.00273486	0.000346237	0	0.00321024	0.00272425	0.000300602	0.000453907	0.00847532	0.000584628	0.00138201	0	6.26768e-05	0.000383856	0	0	0.000511288	0.000653092	0.000763991	0.00186527	0	0.000775956	0.000288373	0.000925452	0.116
AC024592.3	0.0070318	0.00607621	0.0100758	0.0180374	0.0136997	0.00890962	0.0131493	0.00868312	0.00464515	0.00358326	0.00386175	0.00856205	0.00520551	0.0103506	0.00594724	0.00522693	0.165262	0.00584706	0.00457901	0.00350236	0.0069513	0.010193	0.00188232	0.00234226	0.00487935	0.00491484	0.0338695	0.0125066	0.024594	0.00676986	0.00721212	0.0319522	0.00482589	0.0076172	0.011617	0.00415003	0.00707464	0.0064955	0	0.00217536	0.00984294	0.0114876	0.0144601	0.0026162	0.00755635	0.000554972	0.00130246	0.0903376
AC104532.1	0.00466901	0.00718056	0.00309848	0.00394078	0.00384245	0.00611998	0.000219768	0.00438239	0.00408677	0.00277171	0.00201841	0.00825927	0.00263459	0.00440422	0.0038626	0.00649086	0	0.00282881	0.00438148	0.00312393	0.00185976	0.00225986	0.00166629	0.00520123	0.00200345	0.00384435	0	0.00460573	0.00315762	0.00425931	0.00551887	0.00484536	0.00574512	0.00270663	0.00422262	0.0032419	0.000983399	0.00604754	0	0.00508392	0.00339081	0.0016079	0.0091627	0.00407265	0.00228742	0	0.00268692	0
CAPS	0.0517867	0.0556686	0.0230935	0.0375843	0.0459332	0.0737957	0.0179058	0.0556935	0.0324826	0.0262518	0.0393151	0.0252994	0.0480181	0.0384268	0.0494634	0.0268871	0	0.0420537	0.0472823	0.0495998	0.0328526	0.0182374	0.0162154	0.0261304	0.0259035	0.0419248	0.0823408	0.0441656	0.038278	0.0526265	0.0467487	0.0382934	0.0590714	0.0170482	0.0121444	0.0437256	0.0165954	0.0424162	0	0.0393592	0.0390435	0.0378938	0.0819461	0.0529526	0.024521	0.00705397	0.0140401	0.00642443
RANBP3	0.146506	0.159643	0.121299	0.157173	0.134672	0.126792	0.199066	0.199806	0.118356	0.108399	0.117856	0.131303	0.138389	0.138346	0.132279	0.143884	0	0.127965	0.153141	0.136226	0.138403	0.110968	0.12473	0.103758	0.11657	0.132518	0.173927	0.180864	0.225133	0.167286	0.207537	0.171084	0.162704	0.136451	0.146983	0.114556	0.132129	0.148647	0	0.150223	0.144029	0.178224	0.184527	0.151628	0.159657	0.109862	0.0766308	0.262127
RFX2	0.307208	0.310823	0.275565	0.365107	0.325557	0.307769	0.427339	0.313268	0.240407	0.29026	0.206065	0.307817	0.328272	0.332784	0.319804	0.299926	0.374124	0.269959	0.304762	0.231694	0.310611	0.235768	0.406285	0.243414	0.233599	0.273702	0.236317	0.450517	0.418716	0.258398	0.39142	0.295305	0.316254	0.315946	0.339264	0.295674	0.30527	0.398432	0	0.350102	0.333638	0.314442	0.272714	0.352211	0.300965	0.236517	0.198062	0.421267
ACSBG2	0.0701141	0.0701544	0.0600236	0.0901939	0.0577514	0.0511926	0.0105001	0.0169832	0.0279684	0.00872531	0.00833676	0.00468806	0.00852812	0.0610759	0.0130491	0.0433911	0	0.038422	0.0285689	0.0103166	0.0249399	0.025122	0.00163647	0.0271861	0.0617628	0.0808742	0.0508782	0.0612574	0.108355	0.055347	0.00644539	0.0426066	0.0102107	0.0235557	0.00716692	0.00741028	0.0161838	0.0113382	0	0.0214377	0.0189137	0.0108235	0.0465257	0.00246187	0.0101901	0.00759935	0.00931624	0.127383
MLLT1	0.163147	0.160664	0.130909	0.175659	0.192842	0.193429	0.247151	0.204512	0.133094	0.133377	0.11195	0.132541	0.193744	0.160922	0.136611	0.149382	0.161374	0.164102	0.180979	0.137256	0.169363	0.115762	0.176797	0.1327	0.129607	0.16439	0.185511	0.219375	0.180632	0.167602	0.226301	0.197768	0.146042	0.151417	0.145547	0.131555	0.139035	0.150045	0	0.166782	0.139142	0.170097	0.12599	0.164301	0.175984	0.186165	0.088704	0.290223
ACER1	0.0219323	0.0324254	0.024305	0.0414436	0.0301963	0.0222317	0.0250548	0.0255253	0.0228365	0.0194381	0.0100661	0.0131422	0.017981	0.0380297	0.0318868	0.0267993	0.165262	0.0320463	0.0175399	0.0252918	0.0194747	0.0181375	0.0270122	0.0171803	0.0175321	0.0180081	0	0.0153037	0.0517644	0.028416	0.0319888	0.0257765	0.0259102	0.0289636	0.012975	0.0231623	0.0205268	0.0322855	0	0.0192174	0.0275897	0.0223178	0.0302589	0.0289362	0.0237249	0.0185892	0.0153021	0.0830123
CLPP	0.0548895	0.0527092	0.0553584	0.090548	0.0708186	0.0470001	0.0887132	0.0824046	0.0663331	0.0367104	0.0377102	0.0369313	0.0600115	0.0978934	0.0600868	0.0872275	0.27345	0.0744569	0.100798	0.0591354	0.0655316	0.04992	0.0563292	0.0593375	0.0522306	0.0553922	0.111502	0.0564558	0.139409	0.0660233	0.0827096	0.0970432	0.0592312	0.0642046	0.0479906	0.0438789	0.0771418	0.0563094	0	0.0790518	0.0673765	0.0644636	0.100143	0.077961	0.078134	0.0325149	0.0244954	0.0890243
ALKBH7	0.0339098	0.0335185	0.0286993	0.0493248	0.0461266	0.0335107	0.0710461	0.0484581	0.0301252	0.0153654	0.0195737	0.0139693	0.0363083	0.035843	0.0310628	0.0318112	0	0.0331501	0.0596026	0.0370613	0.0402223	0.0239439	0.0235386	0.0228317	0.0444851	0.0346819	0.09265	0.0460512	0.0713524	0.0351523	0.052473	0.0451844	0.0367691	0.0320758	0.0158951	0.0167454	0.0367732	0.0325108	0	0.030451	0.0296225	0.0358127	0.0414446	0.0888286	0.0574535	0.0187978	0.00954402	0.0592411
PSPN	0.0113575	0.0115428	0.0131844	0.0131397	0.019301	0.0199619	0.0432893	0.018518	0.0115795	0.0127009	0.0119413	0.00894843	0.00611921	0.00655426	0.00747745	0.00755865	0.165262	0.01058	0.0250153	0.0095427	0.0158451	0.0090586	0.0170071	0.011143	0.0236215	0.0158934	0	0.0234295	0.0187355	0.0126128	0.0242865	0.0221636	0.0131331	0.0198257	0.0049391	0.00728326	0.0201051	0.0172529	0	0.0109695	0.0062172	0.0113259	0.0063373	0.0472098	0.0191549	0.011587	0.00311958	0.0487001
GTF2F1	0.091551	0.099591	0.0897698	0.097191	0.0805975	0.0859166	0.138906	0.111223	0.0789183	0.0711624	0.0751996	0.0742073	0.0877569	0.130115	0.0940172	0.0926385	0.406225	0.0934942	0.15232	0.092352	0.101134	0.0706102	0.0914039	0.0701904	0.0851052	0.075995	0.0952512	0.0853736	0.135571	0.0708009	0.130909	0.098023	0.0783468	0.105372	0.0773092	0.0599296	0.0924273	0.0772534	0	0.0899295	0.0794872	0.105446	0.120942	0.112882	0.103945	0.0790163	0.046228	0.1725
KHSRP	0.134573	0.149986	0.106144	0.145067	0.148453	0.129011	0.275933	0.211095	0.111185	0.135188	0.166554	0.134463	0.206262	0.125714	0.129289	0.123171	0.0514914	0.118432	0.159046	0.145544	0.128776	0.0921662	0.159231	0.0769855	0.166149	0.141701	0.244444	0.217512	0.200277	0.145349	0.289478	0.189032	0.174108	0.131476	0.157551	0.105973	0.128334	0.212966	0	0.178383	0.149186	0.220352	0.153927	0.236253	0.167035	0.0831775	0.0729292	0.256903
SLC25A41	0.10378	0.0821731	0.075901	0.0742182	0.100373	0.119267	0.170813	0.10598	0.0896159	0.0751066	0.0645414	0.0698324	0.112931	0.0626067	0.116569	0.0628117	0.11301	0.0719012	0.055697	0.0849373	0.0545418	0.0485071	0.150817	0.0528116	0.0847904	0.0585941	0.145119	0.16885	0.0937681	0.117262	0.101677	0.0653276	0.121734	0.0903071	0.0482261	0.105831	0.0981328	0.120823	0	0.0984129	0.0893392	0.105431	0.0753981	0.158649	0.130669	0.0335999	0.0447531	0.251
SLC25A23	0.171044	0.190346	0.186843	0.274945	0.24007	0.179242	0.264974	0.268165	0.209229	0.160955	0.160471	0.173031	0.283203	0.290023	0.211927	0.280273	0.300561	0.278656	0.2624	0.204301	0.21499	0.156466	0.259946	0.159955	0.158087	0.193887	0.251429	0.23401	0.272628	0.218995	0.336055	0.274543	0.200881	0.218756	0.184827	0.182211	0.201913	0.246938	0	0.229951	0.241177	0.211132	0.259646	0.264275	0.250267	0.12526	0.141564	0.300107
CRB3	0	0.00123292	0.000691169	0.00143997	0.000643799	0.000345984	0.000325578	0.00104915	0.000607702	0.000910499	0.000587743	0	0.0013914	0.000305679	0.000494703	0.00123937	0	0.00104051	0.000368334	0.00038049	0.000738012	0	0	0.000586804	0.000516893	0.00128556	0	0.000464059	0.00176574	0.00126159	0.00211448	0.000812071	0.000433691	0.000187194	0	0.000226627	0.000453313	0.000271197	0	0.000362257	0.000183796	0.000232445	0.000633906	0	0	0.000493536	0	0.00323282
DENND1C	0.0122264	0.0132742	0.0128262	0.0181407	0.0186185	0.00936264	0.0034082	0.0117012	0.0109659	0.00535795	0.00440022	0.00643967	0.0157779	0.0106116	0.0118913	0.0100388	0	0.0216702	0.00759055	0.00986525	0.0111198	0.0102085	0.0133857	0.0100397	0.00605555	0.01181	0	0.0151884	0.0247726	0.0138217	0.00923971	0.0135815	0.0107014	0.00787675	0.00166939	0.0082761	0.00736043	0.00448872	0	0.00994247	0.00756622	0.00697012	0.00732823	0.00304499	0.00527044	0.0048507	0.00746658	0.0156263
TUBB4A	0.244523	0.174159	0.163201	0.230908	0.20486	0.347302	0.392407	0.33189	0.15962	0.191912	0.334348	0.180385	0.286723	0.175624	0.105883	0.110724	0.312082	0.100882	0.36561	0.131436	0.19435	0.124635	0.145348	0.106893	0.315188	0.25806	0.307531	0.369826	0.34771	0.21718	0.369526	0.199803	0.212754	0.196579	0.143743	0.0977338	0.201889	0.316559	0	0.188639	0.101759	0.211447	0.179307	0.450386	0.306793	0.121123	0.0433119	0.195902
TNFSF9	0.00980444	0.0139442	0.0143222	0.0119204	0.0108628	0.0194141	0.018123	0.0198487	0.00972354	0.0112181	0.00801425	0.00782629	0.00661517	0.0158913	0.00739909	0.0102418	0	0.00923665	0.0191531	0.0115944	0.00935502	0.0109121	0.0012389	0.00850211	0.0153863	0.0118231	0	0.0263226	0.0317454	0.0122091	0.00927471	0.0253392	0.00673747	0.00913567	0.00310948	0.00435609	0.0196976	0.0149677	0	0.0195968	0.00629978	0.00963389	0.0146516	0.0126955	0.0170309	0.0380302	0.000573657	0.0329518
CD70	0.00436114	0.00523274	0.00808825	0.0176626	0.0122797	0.00606354	0.00210047	0.00562786	0.00678202	0.00326067	0.0021131	0.00342891	0.00531245	0.0194656	0.0110442	0.0113799	0	0.00998935	0.00504146	0.00630354	0.00664794	0.00385204	0.00712819	0.00813747	0.00309399	0.00348339	0	0.00416018	0.0241063	0.00716746	0.00936004	0.0126732	0.00429688	0.00932786	0.005084	0.00531641	0.00576123	0.00313164	0	0.00566169	0.00754905	0.00394998	0.0119389	0.00266892	0.00281684	0.000922274	0.00223266	0.0523808
TNFSF14	0.000596911	0.000482185	0.00127966	0.00288853	0.00105027	0.00148557	0	0.00126522	0.0015495	0.000190085	0.000596257	0.000180519	0.000623615	0.0032208	0.00112192	0.00257477	0	0.00129471	0.00123866	0.000668544	0.000873965	0.00169615	0	0.00181132	0.00081546	0.00131857	0	0.00015659	0.00322604	0.00143123	0	0.0013194	0.000812103	0.00197942	0	7.0958e-05	0.00102524	0.000314993	0	0.00142622	0.000749081	0.0004489	0.00235387	0.00092675	0.00118533	0	0.00117197	0.0134975
C3	0.00986923	0.00889224	0.00982532	0.0289923	0.0204583	0.0141385	0.0237489	0.0215414	0.0108131	0.00359275	0.00540903	0.00549039	0.0120715	0.0113434	0.00742157	0.013874	0	0.0126789	0.00819752	0.00376087	0.00867535	0.0107389	0.0143053	0.0102391	0.00898964	0.00783212	0.0846379	0.0175871	0.0315322	0.0136312	0.0343112	0.0179415	0.0132105	0.00720007	0.00691625	0.00600486	0.00915492	0.0103687	0	0.00856818	0.00700934	0.0143984	0.00793634	0.0120905	0.0084957	0.00323974	0.00422031	0.0397239
GPR108	0.00336527	0.00600344	0.0184178	0.0327124	0.0224552	0.00702486	0.0272235	0.0176007	0.0191207	0.00969308	0.00794454	0.00404265	0.0115815	0.0364677	0.0155605	0.0344044	0	0.0257152	0.0208016	0.0100323	0.0148186	0.0150149	0	0.0233562	0.00491941	0.00445969	0	0.00965409	0.0183134	0.00640821	0.00850214	0.0164205	0.0127016	0.0266267	0.00737216	0.00960937	0.0497157	0.0246034	0	0.0197794	0.0172733	0.016142	0.0168914	0.00814125	0.0139377	0.00836723	0.0141376	0.00695114
TRIP10	0.00185315	0.00289873	0.00138258	0.00171849	0.00346258	0.00262785	0.00118423	0.000706236	0.00155797	0.00144752	0.000687843	0.000232677	0.000626239	0.00136522	0.00220193	0.000584334	0	0.00171533	0.000848663	0.00113717	0.00125583	0.000545344	0.00101701	0.000738277	0.00122077	0.00100527	0	0.00216965	0.00252388	0.00222878	0.00266179	0.00202868	0.00160278	0.000796108	0.00446409	0.00153542	0.00175587	0.00153148	0	0.00176507	0.000861471	0.00290156	0.00159735	0	0.00260098	0.000561999	0.000922637	0.00708083
SH2D3A	0.00143918	0.00312739	0.00327314	0.00475246	0.00544638	0.00187704	0.000400229	0.00128101	0.00191273	0.000495442	0.000220134	0.000681615	0.000898369	0.00568138	0.00208089	0.00239616	0	0.00228184	0.000409617	0.000862258	0.00238142	0.000835875	0.00114892	0.00171854	0.00223373	0.000756982	0	0.00270659	0.00647063	0.00184287	0.000553632	0.00313717	0.00112119	0.00105184	0.00182707	0.000593888	0.00323979	0.00155607	0	0.00231598	0.001256	0.00169686	0.002834	0.000453641	0	0.00181391	0.000989651	0.00478323
VAV1	0.0128882	0.00739288	0.0241598	0.0429382	0.0368501	0.0127772	0.00896068	0.0152579	0.0167916	0.00554273	0.00497552	0.00683773	0.00331927	0.0375373	0.00967099	0.0348168	0	0.0285128	0.0254695	0.00825263	0.020467	0.0176211	0.00331015	0.021886	0.00884345	0.00868808	0.00286794	0.016836	0.0444044	0.0169945	0.0038308	0.0311169	0.010522	0.0167302	0.00509492	0.00624896	0.0119727	0.00835538	0	0.0182722	0.0187378	0.0135268	0.0312272	0.00624791	0.00756958	0.0118566	0.00912407	0.0499507
ADGRE1	0.00651469	0.00729908	0.0127302	0.0356013	0.0217916	0.0126133	0.00749641	0.00767853	0.00874751	0.00306268	0.00236016	0.005442	0.00309342	0.0199433	0.00536947	0.0171024	0	0.00916895	0.00578999	0.00378949	0.00603772	0.00699778	0.00164673	0.0112593	0.00638165	0.00327045	0.00286794	0.00844056	0.0344153	0.0127171	0.00381593	0.0112717	0.00466407	0.00979732	0.00628398	0.0049415	0.00683126	0.00287675	0	0.00625296	0.00837442	0.00864938	0.0107857	0.00261061	0.00520794	0.00780263	0.00289692	0.0133598
ZNF557	0.0937981	0.0742641	0.0728979	0.118989	0.107237	0.0844393	0.0772722	0.0833257	0.0848296	0.0638248	0.064335	0.0748272	0.0833036	0.142125	0.0860757	0.100174	0	0.109723	0.0982561	0.0825986	0.0911646	0.0653995	0.0577053	0.0678596	0.0629237	0.0624756	0.019396	0.078818	0.132332	0.0839479	0.0845056	0.110795	0.0774181	0.0853906	0.0860011	0.0699154	0.0749703	0.0711181	0	0.0904718	0.094453	0.0790395	0.124909	0.0829057	0.0710124	0.05413	0.0386437	0.120019
INSR	0.424967	0.400379	0.269588	0.515541	0.414102	0.41266	0.361739	0.376367	0.247067	0.260886	0.254601	0.368617	0.430262	0.325175	0.295566	0.357496	0.65407	0.379443	0.356465	0.352254	0.337755	0.181017	0.475424	0.201506	0.267444	0.355096	0.314561	0.530918	0.55883	0.502133	0.53041	0.326195	0.30883	0.292431	0.47699	0.258812	0.249879	0.36498	0	0.368386	0.343203	0.428891	0.422055	0.452796	0.373454	0.195804	0.165682	0.488347
AC119396.1	0.0139951	0.014949	0.0327988	0.0782808	0.0372324	0.0175761	0.0120876	0.0143964	0.0347969	0.00775779	0.00413308	0.00899502	0.00733212	0.0568905	0.0115381	0.0390689	0	0.052988	0.0289467	0.0201082	0.0339892	0.0360634	0.00948202	0.0338873	0.00892186	0.0109624	0.0116812	0.018113	0.094317	0.022588	0.00511851	0.0600507	0.019388	0.0327952	0.00317849	0.0141586	0.015007	0.00547148	0	0.0089018	0.0239047	0.00915955	0.0777444	0.00804977	0.0112933	0.0126341	0.0200772	0.0154308
AC008878.3	0.0100989	0.0108928	0.0153928	0.0347155	0.0216331	0.0123152	0.00668419	0.00803836	0.0156007	0.00518821	0.00676323	0.00502599	0.00315111	0.0238523	0.0108912	0.0228731	0	0.0187366	0.0238903	0.0106861	0.0136651	0.014705	0.00174693	0.0200681	0.0077942	0.00360905	0.0487296	0.0109143	0.0399835	0.0115336	0.00682222	0.0181685	0.00885568	0.0203496	0.0033935	0.00880794	0.00755628	0.00617478	0	0.00655708	0.0110114	0.00528298	0.0270046	0.00376236	0.00872659	0.00957219	0.0105561	0.00309693
PEX11G	0.0217182	0.0133313	0.0107322	0.0238444	0.0139673	0.00945616	0.00598607	0.0100307	0.0162574	0.00588788	0.00856378	0.0118064	0.011126	0.0240431	0.018738	0.0229067	0	0.0204128	0.0172897	0.0118186	0.0129112	0.0109316	0.00126853	0.0243172	0.00848741	0.00999795	0	0.017742	0.0246129	0.0180399	0.00459495	0.0148729	0.00894195	0.0155119	0.01087	0.00842263	0.00850698	0.0051701	0	0.00520973	0.0128288	0.0074839	0.0171455	0.00527718	0.00508785	0.00633773	0.00578787	0.0426617
TEX45	0.00742754	0.0107878	0.00862233	0.0227033	0.0147759	0.00585194	0.00498014	0.00717115	0.0172474	0.00371725	0.0022931	0.00354278	0.00484551	0.0281742	0.00570735	0.016987	0	0.0188553	0.0073307	0.0085536	0.00724767	0.00800252	0.00372648	0.0244325	0.00437115	0.00496691	0	0.00749838	0.0284495	0.00888548	0.0012346	0.0110247	0.00493531	0.0149369	0.00696496	0.00411334	0.00473886	0.00249652	0	0.00568111	0.0106793	0.00780342	0.0124605	0.00135234	0.00261098	0.00307738	0.00614921	0.0563255
AC008878.1	0.00403425	0.0036305	0.00419042	0.00900713	0.00401359	0.00366436	0.00142062	0.00572853	0.00387798	0.00309114	0.00244719	0.0035341	0.000959243	0.00284427	0.00425884	0.00424892	0	0.00750175	0.00456573	0.00628889	0.00238264	0.00301047	0.00825361	0.00308235	0.000838022	0.00171041	0	0.00282241	0.00447757	0.00419802	0.00389644	0.0046134	0.00375936	0.0044363	0.000989133	0.00328777	0.00185653	0.00223308	0	0.00201971	0.0032592	0.00308752	0.00366671	0.00267171	0.0015047	0	0.00155736	0.0173232
ZNF358	0.0655511	0.0554957	0.0468962	0.0394366	0.0533464	0.0692395	0.069202	0.0788132	0.0481795	0.0423868	0.0618878	0.0398541	0.070375	0.052828	0.0452628	0.0474715	0	0.0509414	0.0834389	0.0611077	0.0623114	0.0345071	0.0464568	0.0369516	0.058379	0.0693524	0.0175414	0.095737	0.066636	0.0600989	0.106121	0.0697071	0.0588771	0.0445506	0.0462635	0.0334081	0.0730375	0.0709699	0	0.0682698	0.031813	0.0616262	0.0496017	0.0966805	0.0840994	0.0227844	0.0153512	0.0945793
MCOLN1	0.0467781	0.0459617	0.0742581	0.114177	0.0942868	0.0441947	0.105148	0.0937425	0.122623	0.0532082	0.0548854	0.0459524	0.0655597	0.194817	0.128628	0.154594	0	0.190971	0.108568	0.0909633	0.104591	0.0997926	0.0482398	0.089581	0.0290447	0.0428367	0.246333	0.0447887	0.115477	0.049142	0.0802937	0.145258	0.0787439	0.123708	0.0427865	0.0695625	0.139458	0.104728	0	0.110825	0.10115	0.0785561	0.135252	0.052525	0.0913841	0.0592424	0.0687176	0.0721723
PNPLA6	0.184797	0.208003	0.135995	0.181148	0.14618	0.160836	0.252839	0.237849	0.136502	0.117651	0.125954	0.143485	0.214285	0.178118	0.179473	0.168639	0.248999	0.183703	0.205851	0.173247	0.166064	0.109358	0.174976	0.111228	0.153311	0.182776	0.261632	0.240671	0.233118	0.203322	0.34447	0.242928	0.210331	0.153361	0.191121	0.138447	0.175283	0.216549	0	0.209329	0.157095	0.232622	0.203178	0.250642	0.207832	0.120948	0.0861579	0.239032
CAMSAP3	0.111911	0.117723	0.103189	0.147451	0.131008	0.12708	0.141997	0.165645	0.113318	0.0814937	0.0795187	0.0779275	0.139622	0.169112	0.14327	0.142215	0.476188	0.164775	0.135423	0.160922	0.131049	0.0877256	0.0817316	0.0813336	0.097616	0.115847	0.0799614	0.117343	0.13789	0.138647	0.17226	0.15814	0.115803	0.105141	0.0699845	0.0966003	0.1036	0.119503	0	0.135269	0.121686	0.0990484	0.161839	0.114587	0.104714	0.0733304	0.0800991	0.136795
XAB2	0.0300832	0.0341559	0.0251873	0.0379385	0.0352577	0.0351523	0.0575804	0.0671987	0.0389036	0.0274566	0.0357922	0.0323708	0.038649	0.0545829	0.0520704	0.0484465	0	0.0424588	0.052144	0.0450216	0.0459795	0.0308572	0.0259151	0.0249972	0.0272353	0.0365351	0	0.0415367	0.0625047	0.0312324	0.0662043	0.0538784	0.0396181	0.0429976	0.0398468	0.0294185	0.0414395	0.0469056	0	0.0481599	0.0458058	0.0391451	0.0456965	0.0565302	0.0390837	0.0210511	0.0189206	0.0584469
PET100	0.000296178	0.00038146	0.00119059	0.00362616	0.00203368	0.00164631	0.0101695	0.0070379	0.00564946	0.00241367	0.00448406	0.000567157	0.0028576	0.00661957	0.00111523	0.000786271	0	0.00158537	0.0177865	0.00529896	0.0125091	0.00138254	0	0.00228982	0.00157597	0.000130847	0	0.00100337	0.00483429	0.00174334	0.00885261	0.00708572	0.00235654	0.00888093	0.0024732	0.00219491	0.00441818	0.00457322	0	0.000470729	0.00116634	0.00104078	0.0085786	0.00949276	0.00826831	0.000496718	0.000898415	0.000354806
AC008763.2	0.00263099	0.00351629	0.00169698	0.00327241	0.0054706	0.00419975	0.00550975	0.00317726	0.00276993	0.000790124	0.00394404	0.00131316	0.00109695	0.0032176	0.00515698	0.00475477	0	0.00350841	0.00200881	0.00408692	0.0045458	0.00330451	0.00801647	0.00250355	0.00584594	0.00320341	0	0.00313423	0.0050632	0.00364432	0.00522225	0.005705	0.0046292	0.00117811	0.000737981	0.00416847	0.00211402	0.00164254	0	0.00161977	0.00345017	0.00570565	0.0041496	0	0.00138647	0.00184272	0.00394577	0.0200607
PCP2	0	0	0.000196247	0.000522277	0.00033989	0.000172826	0.000293768	0.000755949	0.000120523	0	0	0	0	0	0	0	0	0.0020877	0	0.00027227	0.000519319	0	0	0.000123609	0	0	0	0.000287237	0.000375505	0	0	0.000177973	5.43296e-05	0.000143038	0	0	7.99148e-05	0	0	0	0	0	0.000920567	0	0	0	0	0
STXBP2	0.00517653	0.00536213	0.00256391	0.0041197	0.00747784	0.00720991	0.0163787	0.00746939	0.00499889	0.00209203	0.00452342	0.00290486	0.00475677	0.00540237	0.00522644	0.00214209	0	0.00338058	0.0046762	0.00685925	0.00747497	0.00189387	0.00702491	0.00267656	0.00185517	0.00647328	0	0.0069951	0.00636566	0.00422316	0.0193339	0.0132559	0.00638006	0.00155141	0.00343104	0.00429054	0.00559521	0.001787	0	0.00147832	0.00315056	0.00422795	0.0058898	0.0110416	0.00816116	0.00302622	0.00236958	0.0247708
TRAPPC5	0.0240868	0.0229226	0.0208175	0.0350306	0.0232282	0.0145826	0.0752692	0.0339656	0.0193398	0.0123452	0.00883166	0.0161525	0.0168754	0.0185588	0.0217622	0.0235242	0.0514914	0.0227887	0.0223124	0.0152871	0.0153095	0.0153643	0.0347473	0.0168585	0.0124569	0.0183753	0	0.0476338	0.0509965	0.0223477	0.036959	0.0596592	0.0275617	0.0271297	0.0183585	0.016953	0.0317546	0.0233334	0	0.0288976	0.0214107	0.0368089	0.0281645	0.0529668	0.0385547	0.0206432	0.0156961	0.0445547
FCER2	0.00171352	0.00175876	0.00362586	0.00647708	0.00549743	0.00200759	0.00107808	0.00207887	0.00307178	0.00072829	0.000827925	0.000692188	0.00162354	0.00789761	0.00158696	0.00212386	0	0.00417366	0.00233425	0.0013438	0.00314392	0.00153406	0.00125452	0.00642013	0.00238013	0.000933368	0	0.00197331	0.00646797	0.00272932	0.0024422	0.0061644	0.00223599	0.00101181	0	0.0034946	0.00250383	0.00141907	0	0.00148891	0.00357865	0.00304311	0.00383238	0	0.000548985	0.0887913	0.00208267	0.00680363
CLEC4G	0.00300749	0.000676897	0.00300049	0.015576	0.00618175	0.00326202	0.00728334	0.0136389	0.00876	0.00326219	0.00153211	0.00105459	0.00113985	0.00513775	0.00415959	0.0117149	0	0.00859003	0.00367921	0.0078549	0.0049833	0.00325618	0.0121522	0.00320097	0.00504709	0.00982923	0	0.00674744	0.00760437	0.00324389	0.0035781	0.00502898	0.00403107	0.00341628	0	0.001999	0.00657663	0	0	0.0106052	0.00236167	0.00259437	0.00585795	0.00392392	0.00225397	0.00277518	0.00275531	0.0165428
CD209	0	6.13365e-05	6.17247e-05	0	0	5.11785e-05	0.00120838	0	0.000187784	0	0	0.000487079	0	0.000358675	0.000190704	0	0	0	0.000173555	0	0	0.000247675	0	0.000323838	0.000938536	0.000423248	0	0.000149832	0.000311045	0	0	0	0.000112881	0	0	9.84787e-05	0.000420636	0	0	0	0	6.76512e-05	0	0	0.000361875	0	0	0.000973411
CLEC4M	5.518e-05	0.00115081	0.000948906	0.00111913	0.00191367	0.000345886	0	0.000714079	0.000360765	5.88318e-05	3.70248e-05	0.00132863	0.000347833	0.000143288	0.00046486	0.000581612	0	0.000336849	0	0.000623214	0.000478122	0.000299601	0	0.000249257	0	0.000177199	0	0.000959402	0.00210992	0.00159981	0	0.000621895	8.65347e-05	0.00210931	0	8.66353e-05	0.000584866	0	0	0.000459294	0.000473765	0	0.000314594	0	0.000222963	0.00100051	9.60547e-05	0.00099089
EVI5L	0.179063	0.196204	0.170605	0.226848	0.190933	0.154361	0.233281	0.233448	0.16793	0.156155	0.146941	0.151773	0.246086	0.217871	0.199261	0.241104	0.165262	0.182699	0.214834	0.206711	0.22552	0.139385	0.229174	0.134187	0.137063	0.15324	0.263678	0.188598	0.24075	0.162722	0.311304	0.222062	0.194938	0.182254	0.154634	0.158858	0.164059	0.216843	0	0.24276	0.208015	0.204741	0.266914	0.222227	0.199796	0.120693	0.13163	0.308872
PRR36	0.113139	0.118279	0.0712261	0.0928677	0.100024	0.129014	0.236848	0.142855	0.0753018	0.0956632	0.134692	0.0930935	0.194886	0.0765458	0.0890403	0.0807194	0.27345	0.0797702	0.141964	0.0884482	0.0990246	0.0493969	0.13373	0.0529264	0.15096	0.114977	0.149979	0.203213	0.108766	0.124599	0.256152	0.089634	0.0990375	0.0718539	0.100008	0.0652562	0.101438	0.179695	0	0.109763	0.0955177	0.173648	0.0869428	0.271533	0.192278	0.0208259	0.0378725	0.195925
LRRC8E	0.00215105	0.00250219	0.00200455	0.00597888	0.00333959	0.00256111	0.000478821	0.000775818	0.00202577	0.000289901	0.000239765	0.000152823	0.00140027	0.0023996	0.00165908	0.00451666	0	0.00181475	0.00132318	0.00184383	0.00137277	0.000816393	0.00155467	0.000534628	0.00216564	0.000306168	0	0.000969549	0.00337482	0.00268448	0.00206223	0.00202032	0.00138467	0.000593058	0	0.000871095	0.00096072	0	0	0.000166902	0.00218289	0.000581349	0.00170062	0	0.00293798	0	0.00151371	0.0148014
MAP2K7	0.13702	0.169997	0.130694	0.165504	0.156928	0.159119	0.219931	0.180275	0.127674	0.0975553	0.116804	0.115715	0.192818	0.158192	0.152689	0.143151	0.0514914	0.142858	0.16566	0.151003	0.174731	0.117967	0.167618	0.115235	0.124376	0.147609	0.241695	0.199078	0.193039	0.146177	0.259199	0.176904	0.15376	0.130221	0.146302	0.126226	0.150121	0.188901	0	0.161325	0.144952	0.204263	0.192205	0.181482	0.188509	0.11573	0.0832394	0.161048
TGFBR3L	0.0502176	0.0549272	0.0552666	0.180302	0.118673	0.0887715	0.133431	0.106888	0.083453	0.0378117	0.0494646	0.0310164	0.0828436	0.108973	0.05265	0.108903	0	0.106129	0.108043	0.0633451	0.0853325	0.0494192	0.0513652	0.055619	0.0749942	0.0604272	0.0360892	0.100756	0.204433	0.0815681	0.0908917	0.0991666	0.0586732	0.079696	0.029	0.0332204	0.0845058	0.0582198	0	0.055762	0.0674314	0.0755955	0.0703988	0.118057	0.134266	0.163199	0.0195657	0.0763367
SNAPC2	0.0234657	0.0223952	0.0253264	0.0478467	0.0330869	0.0309012	0.062695	0.0349484	0.0399504	0.0240213	0.0240415	0.010449	0.0370535	0.0372981	0.0302121	0.032924	0	0.0350134	0.0583646	0.026351	0.0345939	0.0256273	0.0139045	0.0304102	0.0323109	0.0247534	0.0346453	0.0307165	0.0413357	0.029583	0.0392761	0.043287	0.0207733	0.0370623	0.00393354	0.0255728	0.0362822	0.0202849	0	0.0322552	0.0247133	0.0189075	0.0355566	0.0540886	0.0397356	0.0411369	0.0128853	0.0567815
CTXN1	0.131552	0.1231	0.124933	0.255295	0.195293	0.199232	0.382598	0.255254	0.19995	0.164276	0.227672	0.106704	0.229339	0.20909	0.113216	0.194891	0.396196	0.159566	0.330116	0.155158	0.223953	0.0994796	0.20189	0.149187	0.236301	0.180404	0.271323	0.227343	0.244925	0.13403	0.366777	0.209283	0.139107	0.232823	0.133718	0.0923458	0.230455	0.233393	0	0.201375	0.139545	0.170374	0.179774	0.399191	0.31546	0.178544	0.0403368	0.246756
TIMM44	0.118762	0.148654	0.108577	0.195358	0.161148	0.131013	0.190657	0.180616	0.137395	0.089673	0.0996826	0.0926206	0.190968	0.217724	0.148349	0.177004	0.0514914	0.190297	0.171835	0.135218	0.175276	0.0925692	0.111177	0.117787	0.0792173	0.084435	0.129983	0.147135	0.292808	0.137184	0.178343	0.175253	0.131844	0.123922	0.101557	0.101626	0.114538	0.176337	0	0.11384	0.138102	0.134386	0.231782	0.120023	0.132294	0.100787	0.0844918	0.140489
ELAVL1	0.20766	0.231098	0.179721	0.282905	0.230648	0.224033	0.316187	0.254038	0.18411	0.161895	0.181393	0.202719	0.272726	0.265595	0.210274	0.249562	0.362296	0.240177	0.224759	0.218956	0.201603	0.145027	0.268171	0.156228	0.178458	0.202097	0.214853	0.289573	0.332597	0.249022	0.331071	0.257438	0.228761	0.207447	0.25724	0.184557	0.188986	0.244882	0	0.241398	0.228972	0.286352	0.261565	0.318554	0.237701	0.156206	0.131817	0.365018
CCL25	0.00178785	0.00229207	0.00246195	0.00491626	0.00343747	0.000982286	0.00429106	0.00223479	0.00202818	0.00222122	0.000786011	0.00211374	0.00292251	0.00395545	0.0024839	0.00578583	0	0.00202288	0.0021411	0.00116493	0.00176987	0.00149892	0	0.00222637	0.000340927	0.00465253	0.0981896	0.00367292	0.00345707	0.00276419	0.00259515	0.00323651	0.00236288	0.0030137	0.000753421	0.00278094	0.00249196	0.0025783	0	0.00436533	0.00299061	0.00515001	0.00325887	0.00301715	0.00243968	0.000780545	0.00180011	0.00901741
FBN3	0.00713839	0.0138756	0.0193718	0.0425022	0.0340806	0.0115002	0.00636492	0.00932303	0.0147472	0.00787084	0.00971415	0.00580439	0.0102397	0.0224563	0.0146816	0.0265398	0	0.0241589	0.0136918	0.0131851	0.0170889	0.0113283	0.0173905	0.0184829	0.00887685	0.0122168	0	0.0120162	0.0465791	0.011757	0.0065437	0.0191294	0.00890111	0.0198867	0.0124382	0.00810753	0.010555	0.00661709	0	0.0176221	0.0151288	0.0141974	0.0149694	0.00296363	0.00817181	0.00427649	0.0138247	0.029111
CERS4	0.382008	0.393956	0.272066	0.511073	0.425681	0.326603	0.335795	0.365034	0.253562	0.258132	0.239328	0.373232	0.430379	0.326087	0.302713	0.374992	0.689013	0.401939	0.328686	0.356414	0.312766	0.188615	0.464983	0.212995	0.252233	0.366338	0.252512	0.412259	0.46218	0.444838	0.53551	0.301169	0.328567	0.27641	0.381615	0.280185	0.249539	0.367424	0	0.341751	0.354283	0.338174	0.428738	0.424134	0.343329	0.235063	0.177199	0.402107
CD320	0.0597832	0.0729712	0.0630427	0.0792094	0.0735547	0.0655829	0.0787069	0.0896453	0.0676522	0.0418142	0.0480703	0.0351271	0.0831443	0.099491	0.0743166	0.0783116	0.110801	0.0756923	0.0792286	0.0595553	0.0706762	0.0518983	0.0663743	0.0466458	0.0557178	0.0427503	0.0197512	0.0815611	0.0785538	0.0682685	0.100384	0.0837664	0.0777462	0.0802305	0.0518888	0.0431451	0.0809112	0.0916428	0	0.0863706	0.0792793	0.0737804	0.0836229	0.100729	0.0741575	0.0390269	0.0374646	0.091823
AC010323.1	0.00338479	0.00348421	0.000809564	0.00149681	0.00135281	0.001255	0.00148897	0.00156719	0.00174163	0.000277432	0.00088358	0.000903467	0.000224633	0.0019137	0.0019709	0.00151136	0	0.00217734	0.00192562	0.000458981	0.00230075	0.0019688	0	0.00213818	0.00314968	0.000975478	0	0.00104655	0.00590183	0	0.00185014	0.00234077	0.00169022	0.000412198	0	0.00078578	0.00100921	0.000950364	0	0.00252054	0.00183537	0.00243477	0.00383011	0.00123285	0.000696331	0.00130927	0.000862745	0
RPS28	0.0522123	0.0720657	0.0916358	0.20122	0.139559	0.118382	0.189163	0.128482	0.119821	0.0378038	0.0577669	0.032017	0.063528	0.168446	0.0571377	0.126904	0	0.0813226	0.151989	0.0675121	0.113828	0.0636875	0.0410329	0.0840253	0.0772537	0.0441855	0.206449	0.139763	0.231085	0.125419	0.0968886	0.119187	0.0761924	0.12944	0.0384672	0.0397573	0.134989	0.0945282	0	0.074677	0.0972209	0.0554266	0.149273	0.0777999	0.0867345	0.0566031	0.0330487	0.119499
KANK3	0.00856021	0.0112031	0.0120192	0.0298956	0.0101298	0.00901021	0.00914736	0.00614496	0.0105895	0.00310922	0.00593775	0.00801835	0.0128122	0.0151897	0.0123583	0.0156702	0.11301	0.0183039	0.0127407	0.0160237	0.00831502	0.00371581	0.0114653	0.0134074	0.00419832	0.0150894	0.0116812	0.00526964	0.0185505	0.0105275	0.0094854	0.0240416	0.00574075	0.00938019	0.00717057	0.0119327	0.0127736	0.00397969	0	0.0125573	0.0121899	0.00749586	0.0121995	0.00199039	0.00811471	0.00885421	0.00317195	0.0471942
ANGPTL4	0.00660478	0.0077913	0.00834813	0.0143736	0.00862442	0.00863863	0.0150997	0.0157314	0.0097564	0.00305152	0.00549671	0.00720172	0.00557757	0.00967042	0.00592416	0.00812517	0.410354	0.00824679	0.00696392	0.00324754	0.0046068	0.00757143	0.0160396	0.00665605	0.00600822	0.0054633	0	0.0113417	0.0138539	0.0068363	0.024331	0.014414	0.00934493	0.00526812	0.00279914	0.00416258	0.00541495	0.0109401	0	0.00479144	0.00666192	0.00774992	0.00964585	0.00402191	0.00198028	0.00768739	0.00419343	0.0287582
RAB11B	0.149796	0.150183	0.0940317	0.163704	0.143281	0.173033	0.273608	0.208998	0.115917	0.106418	0.145125	0.106642	0.188532	0.143216	0.101256	0.116325	0.27345	0.123512	0.201863	0.119386	0.13411	0.0829767	0.141731	0.0766692	0.172021	0.169755	0.0604421	0.27516	0.216644	0.137115	0.27935	0.153863	0.156515	0.106607	0.109429	0.0716778	0.138039	0.19846	0	0.142368	0.106754	0.16331	0.131972	0.302266	0.216494	0.0635686	0.0307931	0.154259
MARCH2	0.165177	0.150926	0.134511	0.188353	0.139597	0.135416	0.123743	0.158984	0.130986	0.0851731	0.0787704	0.12507	0.124621	0.231845	0.154488	0.212718	0.0514914	0.178848	0.204488	0.154806	0.152569	0.0865241	0.203525	0.0976556	0.109681	0.138792	0.204199	0.109695	0.205085	0.137254	0.156446	0.14912	0.125875	0.148969	0.0974213	0.113445	0.137156	0.144512	0	0.137084	0.149235	0.10392	0.19236	0.134743	0.100142	0.0594213	0.0699141	0.0776054
HNRNPM	0.290575	0.316172	0.215486	0.376551	0.314201	0.305452	0.348207	0.331388	0.209912	0.197694	0.204822	0.229633	0.290038	0.290794	0.236385	0.287678	0.556888	0.282012	0.298564	0.267346	0.282517	0.162408	0.234326	0.173037	0.199896	0.255929	0.20775	0.417711	0.448865	0.369152	0.367627	0.279161	0.271463	0.251035	0.23195	0.221743	0.235832	0.291958	0	0.299118	0.278101	0.319425	0.349987	0.370087	0.280862	0.159295	0.130673	0.324195
PRAM1	0.0189472	0.0279632	0.0197201	0.0165218	0.0175642	0.0105772	0.00816034	0.0151348	0.0160888	0.0082702	0.00745214	0.0211726	0.0208849	0.0230169	0.0257583	0.0104503	0	0.0165967	0.0108003	0.0188693	0.023659	0.0213378	0.0207642	0.0146232	0.00917198	0.0122426	0.0436946	0.022036	0.024077	0.0128312	0.0169791	0.0269243	0.0222051	0.014541	0.0170675	0.0139085	0.0117313	0.00586231	0	0.0126885	0.0166506	0.0216968	0.0232056	0.0069113	0.0201427	0.0136604	0.0124881	0.050833
ZNF414	0.0406608	0.0372069	0.0366705	0.0775046	0.0658214	0.0476319	0.0429501	0.0554906	0.0503373	0.0222176	0.027985	0.017526	0.0399828	0.0982986	0.0478057	0.0855255	0	0.0701926	0.0653039	0.044358	0.0646076	0.0346824	0.0285314	0.0397185	0.0293677	0.0356485	0	0.0474292	0.0765056	0.0378583	0.0541756	0.0623854	0.0394464	0.0449663	0.0205608	0.021961	0.0554805	0.0270955	0	0.0289058	0.0496684	0.0476773	0.0747221	0.0449094	0.0400775	0.0205789	0.0237903	0.0420559
MYO1F	0.0236663	0.0294101	0.0481907	0.1089	0.0800501	0.0305804	0.0271724	0.0407289	0.0486726	0.0199241	0.00782738	0.0261857	0.0189112	0.067683	0.0308183	0.0657783	0	0.0570506	0.0480223	0.0354368	0.0480443	0.0301482	0.021883	0.0504905	0.0228342	0.0234793	0.00286794	0.0416695	0.114812	0.0461203	0.0201919	0.0677141	0.0251073	0.0562866	0.0218578	0.0223409	0.0342115	0.0178913	0	0.0374742	0.0405032	0.0257589	0.0860262	0.021223	0.0316466	0.0361495	0.0271242	0.093978
ADAMTS10	0.246443	0.295764	0.198526	0.292106	0.277114	0.223082	0.265085	0.306445	0.196882	0.161349	0.16812	0.206775	0.3104	0.283386	0.24789	0.270134	0.515235	0.28517	0.235078	0.255455	0.234127	0.164974	0.239207	0.156976	0.165527	0.211319	0.198565	0.332658	0.322431	0.304471	0.380417	0.274618	0.251673	0.215886	0.258282	0.207223	0.195908	0.278157	0	0.272683	0.266152	0.27583	0.337726	0.30285	0.264085	0.156	0.12604	0.307647
LINC01862	0.00232386	0.00247449	0.00240038	0.00462957	0.00293789	0.00174698	0.0002767	0.00144716	0.0022677	0.00110075	0.000501128	0.00076179	0.000502229	0.00577005	0.00202105	0.0024389	0	0.00192524	0.00143932	0.00218347	0.00100774	0.00127143	0.00307753	0.00505397	0.00143767	0.00120108	0	0.00184121	0.00311358	0.00222317	0.00147545	0.00286116	0.00165632	0.000561231	0.00161653	0.00155641	0.00135194	0.00119613	0	0.00182898	0.00164292	0.00378744	0.00270389	0	0.000479489	0	0.00122245	0.00707971
OR2Z1	0.000471813	0.000364695	0.000791659	0.000323277	0.000680915	0.000257856	0	0.0001977	0.00041897	0.000150817	0.000205517	0	0.000293341	0.000359318	0.000285518	0	0	0.00083607	0.000155148	0.000697282	0.000170412	0.000218757	0.00237049	0	0.000518825	0.000540812	0	0	0.00113636	0.000254656	0	0.000769946	0.00019425	0.000271112	0.000505322	0.000196434	0.000489365	9.9417e-05	0	0.000556974	0.000120479	0	0.000493951	0	9.59393e-05	0	0	0.00282569
ZNF558	0.0462448	0.0534881	0.0472496	0.0741208	0.0572033	0.0614305	0.0590626	0.0572328	0.0471347	0.0346651	0.0393084	0.0388525	0.0492363	0.0619129	0.0453553	0.0493707	0	0.0579311	0.0659618	0.0548516	0.05098	0.0383828	0.0269993	0.0389072	0.0385259	0.0577088	0.0565387	0.0637993	0.0812413	0.0528575	0.0501538	0.0681899	0.0516269	0.0501435	0.0413442	0.0403367	0.0436006	0.032968	0	0.0635967	0.046547	0.0438481	0.0547792	0.0484936	0.0499658	0.0362318	0.0235861	0.0404836
MBD3L1	0.00399642	0.00559181	0.00457704	0.00849997	0.00460591	0.00509846	0.00312819	0.00231209	0.00424462	0.00325574	0.00353978	0.00217736	0.00274742	0.00313396	0.0034022	0.00734396	0	0.00258439	0.00287752	0.00379844	0.00300764	0.00385493	0.00357644	0.00250466	0.00268366	0.00495508	0	0.0045645	0.00631442	0.00354149	0.00221545	0.00236071	0.00332955	0.00564277	0	0.00409951	0.00202641	0.00342664	0	0.00425024	0.00618857	0.00288754	0.0019583	0.00274533	0.00292964	0.000493536	0.00342605	0.0115321
MUC16	0.00769847	0.00868247	0.0097934	0.0198232	0.01764	0.00772368	0.00260911	0.00536424	0.00560592	0.00318381	0.00174888	0.00193317	0.00538303	0.00705167	0.00339305	0.0139357	0	0.00615577	0.00438805	0.00422224	0.00678336	0.00624842	0.00556663	0.00567388	0.00550649	0.00506686	0	0.00659378	0.0258093	0.00752503	0.00237309	0.00796685	0.00475862	0.00324514	0	0.00284943	0.00429359	0.00363047	0	0.00611461	0.00461482	0.00715749	0.00967166	0.00450018	0.0018364	0.00221527	0.00197211	0.000954004
OR1M1	0.00077879	0.000644702	0.000550366	0.0024166	0.00248015	0.000818965	0.00125112	0.00127895	0.001343	0.000388457	0.00028907	0.000206438	0.000208532	0.00053369	0.000727679	0.00237283	0	0.00147229	0.000319561	0.000614123	0.000508486	0.00151991	0.000815496	0.00126715	0.000938783	0.000277832	0	0.00210902	0.00264635	0.00254929	0.00080669	0.00248841	0.00118736	0.000723299	0	0.000278342	0.00136532	0.000777308	0	0.00110375	0.000828716	0.00133421	0.00182993	0	0.000100847	0	0.000271373	0.00268909
OR7G2	0.000477506	0	0.00120132	0.00241289	0.000760216	0.000213482	0.000565199	0	0.000232743	0.000199977	0.000124841	0	0	7.5545e-05	0.000566388	0.000489599	0	7.75094e-05	0	0.000413031	0.000689552	9.67327e-05	0	9.56489e-05	0	0	0	0	0.000962714	0.000631419	0	0.0004944	0.000349551	0.000164259	0.000726054	0.000197751	0.000147626	0.000963144	0	0	0.000912641	0.00145454	0.000487566	0	0	0	0	0
ZNF317	0.0611639	0.0602322	0.054998	0.0839483	0.0593821	0.0710425	0.0813325	0.0708762	0.0591124	0.0495312	0.0588428	0.0362404	0.0579334	0.089407	0.0445685	0.0567906	0	0.0676294	0.0958135	0.0585946	0.0655579	0.0684407	0.0405285	0.0514883	0.0578924	0.0503532	0.17889	0.0779897	0.0885154	0.0671372	0.0616561	0.0796787	0.0508643	0.0671331	0.0538494	0.0550102	0.0512322	0.04935	0	0.0668132	0.0579276	0.0525843	0.0775289	0.0721369	0.0672112	0.0688782	0.0373976	0.0876152
OR7D2	0.00423983	0.00308289	0.00459099	0.00448382	0.00557475	0.00784596	0.00355968	0.00657946	0.00464589	0.0028212	0.00228536	0.0297869	0.00468888	0.00931919	0.00422575	0.00758447	0	0.00449707	0.00430221	0.00547319	0.00345928	0.00665675	0.00214025	0.00341433	0.00295649	0.00614643	0	0.00474655	0.0209874	0.0276345	0.00470404	0.0283337	0.0231512	0.0235558	0.0300235	0.00272567	0.0277528	0.00560149	0	0.00996148	0.00569648	0.00600504	0.012305	0.00480492	0.00115631	0.000762129	0.00145515	0.0128907
OR7D4	0.00194996	0.000536824	0.001208	0.00282592	0.00144617	0.00123724	0.000354986	0.000681621	0.00127633	0.000500832	0.00043877	0.000777276	0.000621813	0.00213925	0.00105601	0.00170877	0	0.00162218	0.000666092	0.000335766	0.00124138	0.00115836	0.00101295	0.000760099	0.000609613	0.00100646	0	0.00105626	0.00500986	0.000453053	0	0.0027409	0.000842661	0.000348083	0.00058789	6.59543e-05	0.00102659	0.000785823	0	0.000422216	0.0019209	0.00134579	0.0016813	0.00167341	0.000190195	0.000687276	0.00114674	0.000939833
ZNF699	0.0399861	0.02871	0.0490837	0.0782702	0.0663266	0.0382276	0.0193718	0.0465827	0.0736303	0.0272533	0.0286607	0.0263916	0.0467868	0.109449	0.0525075	0.0842368	0.265506	0.0790019	0.0650384	0.0470438	0.0559862	0.0506734	0.0147359	0.0599808	0.0214657	0.026412	0	0.0302334	0.0785444	0.0366627	0.0295934	0.0794202	0.0404813	0.0505832	0.0305039	0.0339453	0.0578091	0.0415652	0	0.0666151	0.0756774	0.0442477	0.08858	0.0320246	0.0370741	0.0304864	0.0430298	0.0406982
ZNF559-ZNF177	0.142641	0.145832	0.120071	0.213102	0.188987	0.148105	0.147533	0.0923601	0.121353	0.115186	0.107621	0.106913	0.138139	0.163389	0.106527	0.144599	0	0.152643	0.122103	0.128049	0.141914	0.0526589	0.121338	0.113837	0.115645	0.127657	0.214813	0.19024	0.136115	0.183147	0.170833	0.144206	0.136091	0.14105	0.0833958	0.113892	0.101493	0.121979	0	0.133144	0.144451	0.0799081	0.173474	0.143836	0.0721544	0.0966107	0.0801761	0.0839541
ZNF266	0.117388	0.102543	0.0764467	0.132861	0.0874156	0.124034	0.0783533	0.121265	0.09494	0.0645807	0.082437	0.0874246	0.112343	0.165184	0.14074	0.130494	0.27345	0.127423	0.125544	0.12233	0.104895	0.0984658	0.10853	0.0802986	0.0590408	0.0939609	0.0815029	0.0898751	0.150344	0.108499	0.095122	0.153803	0.11656	0.0994587	0.100593	0.09209	0.0877834	0.0832914	0	0.106305	0.0933448	0.101842	0.128188	0.0840557	0.0889992	0.0920302	0.071601	0.133181
ZNF560	0.00240354	0.00211617	0.00277343	0.00593959	0.00466951	0.00528435	0.00273341	0.00314041	0.00229987	0.00201301	0.00157027	0.0014358	0.00176342	0.00280722	0.00146443	0.00265329	0	0.00192215	0.00322863	0.00156127	0.00205551	0.00142981	0.00164268	0.000554005	0.00267852	0.00124864	0	0.000560001	0.00905186	0.0026343	0.00189724	0.00503536	0.00163548	0.00300647	0	0.00112295	0.00124323	0.00235435	0	0.00334712	0.00167511	0.000578908	0.00186323	0	0.000829941	0.00198266	0.00143589	0.0580726
ZNF426	0.0693313	0.0570081	0.0747064	0.109681	0.0831043	0.0638173	0.0889449	0.0835414	0.0820045	0.0544365	0.0536045	0.041135	0.0757924	0.126348	0.0664687	0.110887	0.0514914	0.0904467	0.104583	0.0613014	0.074579	0.0697911	0.0523633	0.0744355	0.0432563	0.0560909	0.0941447	0.0593948	0.0992725	0.0712262	0.0874743	0.108208	0.0621675	0.0934075	0.0443186	0.0491244	0.0804905	0.078551	0	0.0888862	0.0965451	0.0637601	0.108633	0.0639479	0.0587388	0.0463025	0.0431132	0.154764
ZNF121	0.0892629	0.109639	0.0890392	0.154987	0.129079	0.108797	0.126869	0.110617	0.103419	0.0827431	0.0738532	0.0735501	0.0987847	0.140781	0.0920623	0.115195	0.272772	0.100292	0.11758	0.0917928	0.113714	0.0658899	0.0637597	0.0836453	0.0815485	0.0858	0.294982	0.114621	0.126608	0.127655	0.0967642	0.110788	0.078065	0.103119	0.0798346	0.0850454	0.0920575	0.100896	0	0.102836	0.110502	0.0748638	0.12608	0.0837745	0.0815147	0.0719643	0.0521118	0.197882
ZNF561	0.0942147	0.0766605	0.0806683	0.1038	0.0835481	0.07332	0.120783	0.0972827	0.0912316	0.061709	0.0598655	0.0687158	0.0886738	0.116682	0.0918125	0.0937861	0	0.0821986	0.115386	0.0710392	0.0839414	0.063257	0.063796	0.066996	0.0501842	0.0689277	0.137811	0.0764663	0.0957705	0.0740185	0.0991598	0.0994175	0.0772697	0.117197	0.0654287	0.0773209	0.0851043	0.0913271	0	0.108709	0.0891568	0.0613145	0.0995	0.08494	0.0735849	0.0650463	0.0459838	0.136911
ZNF562	0.228801	0.238312	0.179151	0.320711	0.279263	0.224855	0.192675	0.218993	0.181118	0.149408	0.148496	0.219691	0.24246	0.267885	0.200822	0.261965	0	0.24453	0.226	0.216244	0.234436	0.130662	0.211054	0.158863	0.149933	0.215547	0.300862	0.224317	0.335929	0.23146	0.264206	0.235199	0.186562	0.184433	0.250475	0.179219	0.166964	0.190076	0	0.225213	0.22716	0.186034	0.286637	0.215339	0.180196	0.166342	0.116954	0.163643
ZNF846	0.340643	0.340565	0.22995	0.397968	0.29731	0.252995	0.254943	0.299314	0.218465	0.203909	0.198434	0.255389	0.338472	0.302484	0.265556	0.293474	0.533503	0.269747	0.274516	0.286868	0.268527	0.164198	0.326762	0.163629	0.204104	0.259577	0.292361	0.310847	0.323705	0.332624	0.394989	0.256379	0.272295	0.241144	0.224016	0.236856	0.219081	0.30848	0	0.28591	0.299589	0.286832	0.363899	0.315851	0.293326	0.173995	0.151969	0.384732
FBXL12	0.137418	0.16832	0.120814	0.217489	0.173318	0.149261	0.099784	0.190681	0.159117	0.103507	0.102228	0.121125	0.166687	0.240079	0.162027	0.20687	0.475993	0.216977	0.184117	0.164682	0.173353	0.113378	0.122994	0.115711	0.103208	0.114684	0.161859	0.166603	0.239912	0.168166	0.136784	0.18722	0.147371	0.133099	0.115786	0.114882	0.111799	0.142912	0	0.159132	0.186341	0.107383	0.234226	0.103624	0.111244	0.0837508	0.0935232	0.141859
UBL5	0.0594289	0.0593274	0.0594878	0.210869	0.129838	0.101172	0.167794	0.108674	0.0707196	0.0274823	0.0554718	0.0301823	0.0600013	0.0998037	0.0346128	0.0876689	0.181454	0.0660262	0.117603	0.0433606	0.0728074	0.0423754	0.0490329	0.0567856	0.0665766	0.0551202	0.0677195	0.123911	0.287474	0.0806397	0.0963681	0.0844776	0.0540565	0.059265	0.0276546	0.0205706	0.0770951	0.0596116	0	0.0520586	0.0563756	0.0413721	0.081405	0.0702413	0.103357	0.0342531	0.0186393	0.111247
PIN1	0.275914	0.261907	0.224876	0.404864	0.306156	0.29401	0.32463	0.346978	0.24791	0.191242	0.212587	0.2066	0.295646	0.341756	0.240424	0.323457	0.611987	0.315456	0.384567	0.26181	0.293886	0.175806	0.304975	0.208856	0.246836	0.251915	0.375357	0.304064	0.504167	0.25006	0.401408	0.316853	0.254469	0.275565	0.223926	0.177896	0.28016	0.284951	0	0.335929	0.293161	0.293216	0.363004	0.411311	0.304654	0.18128	0.125846	0.219257
OLFM2	0.162742	0.328883	0.262472	0.392726	0.410387	0.286453	0.480855	0.298467	0.29962	0.247965	0.23968	0.297469	0.337891	0.237063	0.336719	0.309854	0	0.364948	0.313738	0.276623	0.321718	0.175805	0.41694	0.248621	0.248327	0.253839	0.101317	0.294095	0.250242	0.306836	0.235037	0.219737	0.268207	0.273635	0.216452	0.315263	0.25134	0.413215	0	0.246774	0.383006	0.142654	0.250807	0.532245	0.416595	0.400876	0.254765	0.890098
COL5A3	0.0931483	0.191614	0.11442	0.200907	0.179772	0.123309	0.129142	0.218398	0.143204	0.104769	0.0955711	0.0914273	0.1252	0.112617	0.0973972	0.243386	0.495697	0.15305	0.187011	0.119833	0.126115	0.0735001	0.139572	0.0938816	0.106376	0.126018	0.325289	0.166045	0.147918	0.262734	0.258904	0.118714	0.119008	0.132168	0.0786812	0.107929	0.145825	0.144945	0	0.0971008	0.165431	0.15343	0.239711	0.199619	0.147981	0.0552401	0.116425	0.054035
RDH8	0.000930108	0.0009802	0.0012156	0.00384049	0.00287595	0.00143774	0	0.000645369	0.000731563	0.000111078	9.64971e-05	0.000535896	0.000272791	0.00247388	0.000385567	0.00131385	0	0.00105113	0.000420528	0.000635739	0.00111343	0.000701073	0	0.000645346	0.000845311	0.000693046	0	0.000983855	0.00210419	0.00251409	0	0.00163673	0.00108178	0.000993189	0.000302977	0.000402658	0.000299471	0.00184006	0	0.00168613	0.00101882	0.000314627	0.00104058	0.00109998	0.000351056	0.00232178	0.000511617	0.00609224
ANGPTL6	0.00329747	0.00464161	0.00753203	0.0144294	0.0102786	0.00729591	0.00257433	0.00991432	0.0141762	0.00742677	0.00616775	0.00346529	0.00516028	0.018027	0.00956003	0.0162743	0	0.0152339	0.0111737	0.00849326	0.00797243	0.00770455	0	0.0131039	0.00261921	0.00526305	0	0.00643103	0.0115043	0.00955105	0.00547344	0.00786567	0.00661648	0.0110343	0.00270028	0.00418684	0.00830145	0.00743161	0	0.00539827	0.0127828	0.00806383	0.0125572	0.00318993	0.00486451	0.0034255	0.00632857	0.0142178
P2RY11	0.0859091	0.0756272	0.040167	0.057645	0.0474402	0.0546543	0.0995987	0.0734078	0.0361112	0.0218589	0.0453978	0.056059	0.0700076	0.0433386	0.0579862	0.0299839	0.165262	0.0435644	0.0384634	0.0512469	0.0535272	0.0310403	0.0453407	0.020459	0.0381601	0.0546325	0.162903	0.0934914	0.0475771	0.0968511	0.125425	0.0632923	0.0617025	0.0237936	0.0666094	0.0459481	0.0444066	0.0619878	0	0.052176	0.0537408	0.0981321	0.0574574	0.0730382	0.067725	0.0264011	0.0232631	0.0680585
EIF3G	0.0378175	0.0396656	0.030362	0.0605358	0.0510513	0.0415905	0.0824187	0.0691976	0.0395628	0.0242775	0.0324953	0.0218579	0.0520841	0.0616338	0.0430052	0.0408035	0	0.0462672	0.0738622	0.0448897	0.0431947	0.0260068	0.0189419	0.0377023	0.0345491	0.0303057	0	0.0585966	0.0806174	0.0356252	0.0671785	0.0517606	0.0380033	0.0442857	0.0317422	0.0246457	0.0607536	0.0524548	0	0.0410109	0.0345211	0.032756	0.0491436	0.0769173	0.0664066	0.0250932	0.0097599	0.0745805
DNMT1	0.140278	0.178071	0.141324	0.229243	0.194227	0.157544	0.177145	0.193206	0.14903	0.114566	0.117229	0.126345	0.168957	0.200075	0.180056	0.187126	0.0514914	0.182131	0.173519	0.159382	0.178117	0.103348	0.153142	0.126651	0.114689	0.135399	0.0988828	0.153962	0.214303	0.144464	0.186021	0.179754	0.17472	0.138298	0.119544	0.132264	0.146245	0.159444	0	0.15358	0.171511	0.151178	0.165878	0.149033	0.146594	0.0894262	0.0996089	0.133291
MRPL4	0.0992971	0.109727	0.105355	0.208055	0.152193	0.125372	0.161829	0.182739	0.140983	0.0728374	0.0990117	0.0648818	0.142013	0.230279	0.143462	0.19739	0.355013	0.175318	0.184828	0.128932	0.154646	0.0946534	0.108579	0.102172	0.103756	0.0847118	0.136427	0.141517	0.224525	0.135223	0.183884	0.19625	0.12056	0.143572	0.0739228	0.0877804	0.159556	0.154644	0	0.153018	0.159851	0.132115	0.218732	0.166026	0.149776	0.0831694	0.0636019	0.116484
ICAM1	0.00841827	0.00842228	0.00942178	0.0141007	0.0121014	0.00744523	0.00733699	0.00579945	0.00551092	0.0031751	0.00337036	0.00270155	0.00306325	0.0136948	0.00599514	0.0105812	0.110801	0.0110666	0.00847483	0.00523127	0.00965149	0.0070557	0.00309282	0.00878728	0.00605818	0.00579103	0	0.0103935	0.0188987	0.0125948	0.0075473	0.00806636	0.00852973	0.00336149	0.00103876	0.00443833	0.00616072	0.00489948	0	0.00637668	0.00989995	0.0108751	0.0149589	0.00340717	0.00398728	0.0110929	0.00262096	0.028873
ICAM4	0	0.000395182	0.000653626	0.00094677	0.000831517	0.000818544	0	0.000472756	0.000640203	0	0.00028768	0	0.000240494	0.000415247	0.000362922	0.000362249	0	0.00103128	0.000596182	0.00043912	0.000196307	7.28184e-05	0	0.00042628	0	0.000155508	0	0.00148335	0.00114136	0.000618247	0	0.000125661	3.288e-05	0.0012067	0	0.000414267	0.000240888	0.000459507	0	0.000825223	8.20249e-05	0.000900074	0.000731348	0	0.00024178	0.00166588	0	0.00115164
ICAM5	0.235496	0.257027	0.174984	0.205928	0.271618	0.230599	0.349178	0.345167	0.195016	0.152781	0.204005	0.169005	0.294564	0.2637	0.216158	0.251069	0.388873	0.24549	0.26023	0.211832	0.245017	0.142232	0.147765	0.154185	0.192148	0.183786	0.225733	0.355826	0.261975	0.34724	0.401929	0.281683	0.230794	0.207056	0.149821	0.180865	0.178198	0.265509	0	0.249587	0.219141	0.274065	0.307588	0.260258	0.246706	0.215382	0.120979	0.236424
ZGLP1	0.0682777	0.126718	0.0622257	0.115747	0.0979425	0.0864608	0.164456	0.135717	0.0802063	0.0590022	0.0519214	0.0608634	0.120018	0.0712167	0.0706256	0.0938606	0	0.0632431	0.0846518	0.109862	0.0624528	0.0410165	0.058804	0.0416147	0.0693214	0.0690214	0	0.155586	0.111386	0.167118	0.126041	0.0646001	0.115787	0.0835671	0.0584443	0.0758895	0.0825593	0.134664	0	0.0757253	0.105781	0.105186	0.101328	0.250374	0.174597	0.0256671	0.0481188	0.12993
AC011511.1	0.023342	0.0414463	0.0898142	0.188089	0.0928502	0.0463404	0.10046	0.0981875	0.1405	0.0279719	0.0313149	0.0169002	0.0464415	0.18557	0.0706607	0.229211	0	0.128751	0.0993377	0.0515524	0.0521553	0.0829617	0.016188	0.106952	0.0199706	0.0149647	0.0424021	0.0448503	0.146273	0.0538092	0.0317758	0.0971665	0.0786305	0.144423	0.0149306	0.0548728	0.117421	0.099344	0	0.100189	0.14826	0.0904229	0.137435	0.0281961	0.0596166	0.0430104	0.0706586	0.148999
RAVER1	0.0465256	0.0472947	0.0373563	0.0424065	0.0332886	0.0196032	0.0370089	0.0394242	0.036783	0.0237169	0.0199599	0.054025	0.046055	0.0800033	0.0526779	0.0589786	0.0514914	0.0483081	0.0369422	0.0485451	0.0432838	0.0333789	0.0558574	0.0354572	0.0211058	0.0358495	0.0423754	0.0290333	0.0560545	0.027773	0.0708867	0.0540982	0.0475988	0.0364831	0.0749053	0.0376013	0.0338089	0.0504469	0	0.0395781	0.0545325	0.0396693	0.0692318	0.0317642	0.0297998	0.0357273	0.0285863	0.0782973
ICAM3	0.00910589	0.00710444	0.00217872	0.00377865	0.00150578	0.00262743	0.00639746	0.00777172	0.00288967	0.000924147	0.00146794	0.00207838	0.00420571	0.00386036	0.00552289	0.00173086	0	0.00425755	0.00314001	0.00209161	0.00316321	0.00199293	0	0.00203261	0.00309265	0.0076027	0	0.0034205	0.00379684	0.00853834	0.0110179	0.00397691	0.00470757	0.00227063	0.00092626	0.00242371	0.00198027	0.001541	0	0.00350675	0.00233604	0.00453999	0.00627694	0.00116107	0.00279975	0.00524996	0.00150072	0.023556
TYK2	0.16132	0.167494	0.109251	0.184993	0.161438	0.139045	0.159849	0.179161	0.120889	0.0959536	0.0940165	0.112607	0.177181	0.194421	0.184666	0.164324	0.110801	0.170991	0.140696	0.170781	0.1507	0.0829097	0.0931578	0.106223	0.0983238	0.129322	0.202261	0.171823	0.180981	0.167155	0.183228	0.16401	0.147922	0.103142	0.106168	0.124993	0.118774	0.150197	0	0.149173	0.161878	0.130921	0.197731	0.137748	0.145163	0.127351	0.10121	0.329311
CDC37	0.224386	0.232109	0.196938	0.370508	0.298282	0.247645	0.27203	0.307587	0.206521	0.127833	0.171748	0.141966	0.228257	0.333497	0.232914	0.300293	0.777474	0.312799	0.294065	0.206954	0.275098	0.161262	0.123067	0.177443	0.174233	0.175386	0.231875	0.279596	0.439573	0.242488	0.234627	0.263919	0.202046	0.18606	0.142175	0.152774	0.188333	0.210406	0	0.211883	0.232073	0.261121	0.359079	0.32934	0.245817	0.13674	0.102137	0.334948
PDE4A	0.272341	0.282749	0.227278	0.284762	0.344072	0.286425	0.236974	0.301588	0.21966	0.193935	0.196153	0.263881	0.329554	0.262993	0.273255	0.253291	0.308605	0.314769	0.260492	0.253844	0.298846	0.182986	0.255384	0.193369	0.227572	0.260063	0.203612	0.313882	0.322384	0.282766	0.3279	0.241424	0.259547	0.193832	0.255251	0.233748	0.198376	0.281023	0	0.27443	0.267501	0.23025	0.294333	0.318781	0.337866	0.259212	0.140757	0.27317
KEAP1	0.0667754	0.0616684	0.0687532	0.0788487	0.0471568	0.0676128	0.108584	0.0967741	0.059376	0.0475387	0.0435588	0.0438787	0.0612434	0.0806826	0.0595795	0.0704079	0.272772	0.0577885	0.100995	0.059909	0.0577576	0.0558816	0.0770549	0.050986	0.0553667	0.0688413	0.0337756	0.0775472	0.0809883	0.0569884	0.102954	0.0742805	0.0558179	0.0582275	0.0349142	0.0406374	0.0730217	0.0789094	0	0.0642367	0.0560348	0.0676428	0.0745958	0.0699954	0.0775977	0.0414615	0.0305421	0.0991134
S1PR5	0.0014903	0.00370128	0.00118477	0.00233478	0.000568746	0.000910382	0.00135132	0.00255592	0.00117471	0.000266669	0.00046845	0.00313232	0.0041303	0.00222712	0.000701296	0.000208807	0	0.000529024	0.000711866	0.00120326	0.00328111	0.000951659	0.00219077	0.000715794	0	0.00380229	0	0.00469955	0.00591151	0.00194929	0.00120106	0.00203586	0.00155817	0	0.00199782	0.000618237	0.000516413	0.000748294	0	0.000309698	0.00132353	0.000741058	0.000608075	0.00341054	0.00237057	0	0.000657147	0.00118584
ATG4D	0.0856891	0.0949766	0.0800269	0.117395	0.0756033	0.0933583	0.111138	0.110487	0.0999056	0.0525936	0.053842	0.0626584	0.104259	0.181341	0.105285	0.137216	0.181454	0.127026	0.121584	0.103179	0.106003	0.0696008	0.0907942	0.0773078	0.0599286	0.0854581	0.128112	0.0880116	0.134754	0.083248	0.136665	0.131812	0.0887402	0.0729109	0.0586991	0.0636402	0.101588	0.0893807	0	0.102965	0.120452	0.0810009	0.167782	0.133897	0.0991091	0.0600085	0.0541035	0.0715268
KRI1	0.0795149	0.0531868	0.051083	0.0730369	0.0555312	0.0563227	0.0934906	0.0716343	0.0382596	0.047621	0.0520115	0.0336831	0.0909677	0.0835135	0.0619646	0.0570329	0.0514914	0.0453751	0.0575452	0.0546239	0.0584702	0.0340948	0.0507457	0.0429098	0.046125	0.0424508	0.101891	0.0940338	0.0622053	0.0694242	0.122684	0.0458239	0.0656331	0.0349179	0.0359174	0.0445631	0.056143	0.0936548	0	0.0545801	0.0434687	0.0770123	0.070796	0.0814827	0.0822335	0.0283581	0.0245261	0.0836522
CDKN2D	0.118818	0.122967	0.113383	0.207247	0.152389	0.155716	0.22582	0.214472	0.164871	0.103637	0.169999	0.0843328	0.132227	0.204553	0.0919109	0.178485	0	0.165192	0.253931	0.100189	0.151377	0.107428	0.101197	0.135894	0.172537	0.136672	0.122961	0.159413	0.253131	0.077994	0.169798	0.224681	0.111169	0.179864	0.109359	0.0720021	0.183304	0.15514	0	0.142128	0.115856	0.118206	0.163252	0.196764	0.184026	0.103844	0.0369521	0.145616
AP1M2	0.00690949	0.0121749	0.00960898	0.0209035	0.0139906	0.00939492	0.00650712	0.00579833	0.00719755	0.00242913	0.00459472	0.0032845	0.00520982	0.0101597	0.0103211	0.0143076	0	0.0128196	0.00725792	0.00751481	0.00769418	0.0074902	0.00200962	0.00821129	0.00361039	0.00621637	0	0.0100576	0.0348755	0.00537686	0.00828345	0.0122802	0.00560664	0.0030384	0.00317113	0.0027732	0.00832666	0.00843534	0	0.00679868	0.00728069	0.00672904	0.0172356	0.00333702	0.0042045	0.0149068	0.00303443	0.0101392
SLC44A2	0.197392	0.167431	0.141339	0.216707	0.159091	0.155673	0.100796	0.195718	0.136304	0.0939	0.0954756	0.135739	0.160182	0.18712	0.160379	0.177471	0	0.169489	0.166905	0.183907	0.14556	0.0955763	0.180752	0.109898	0.102705	0.14605	0.140206	0.188054	0.183245	0.203431	0.211855	0.163868	0.149151	0.11827	0.132612	0.130122	0.117252	0.14584	0	0.178624	0.149869	0.111934	0.240311	0.155649	0.133711	0.0582574	0.0869013	0.0639027
ILF3	0.196189	0.208471	0.163866	0.22565	0.220785	0.226106	0.249508	0.230365	0.166117	0.141754	0.155438	0.15618	0.190616	0.224614	0.192812	0.204541	0.524231	0.220782	0.245273	0.214039	0.209676	0.12026	0.162387	0.136723	0.177393	0.191145	0.153713	0.255391	0.294143	0.230038	0.26111	0.214414	0.185087	0.181524	0.180803	0.164777	0.169805	0.204464	0	0.222614	0.194272	0.20319	0.225795	0.250535	0.224646	0.18273	0.0928419	0.28542
QTRT1	0.280139	0.314668	0.190994	0.406307	0.333896	0.261438	0.209526	0.304585	0.217081	0.135872	0.136384	0.186678	0.268425	0.309246	0.240972	0.325554	0.727238	0.328186	0.245271	0.274555	0.257817	0.148902	0.176823	0.175851	0.173343	0.227585	0.389041	0.327119	0.444263	0.360151	0.338762	0.268297	0.250891	0.216369	0.227581	0.190893	0.199018	0.225444	0	0.269371	0.296767	0.269096	0.354443	0.26269	0.242412	0.132887	0.137207	0.132628
DNM2	0.333708	0.356793	0.237912	0.414657	0.337026	0.277982	0.306938	0.328535	0.219904	0.21451	0.189001	0.310017	0.360448	0.316356	0.276077	0.32051	0.309053	0.319938	0.285941	0.310997	0.300674	0.166311	0.419447	0.196809	0.214221	0.298228	0.138334	0.363127	0.403805	0.373371	0.447045	0.292396	0.285789	0.231171	0.357938	0.245291	0.21918	0.315719	0	0.321618	0.303293	0.368131	0.374691	0.321895	0.270104	0.160153	0.153027	0.35014
TMED1	0.0108156	0.00622398	0.0149566	0.0317305	0.0138652	0.00977924	0.0133732	0.0172398	0.0174709	0.00845432	0.0102335	0.00573045	0.0100303	0.0317484	0.00812986	0.0230346	0	0.0131326	0.025382	0.0155798	0.0146222	0.0113846	0.0119803	0.00838982	0.0151167	0.0116737	0	0.010392	0.0193521	0.00938619	0.0211898	0.0212019	0.00862003	0.0173542	0.00243883	0.00592553	0.015356	0.0135701	0	0.0150276	0.0121709	0.00731601	0.022218	0.00846582	0.00609271	0.0136707	0.00508355	0.00831992
C19orf38	0.00967835	0.0123574	0.0150115	0.0364654	0.0190496	0.011741	0.0293929	0.0122353	0.011036	0.00636322	0.0057977	0.00510652	0.00497411	0.0120373	0.00969094	0.0214959	0	0.0116765	0.0096948	0.010229	0.0140379	0.00984743	0.00320536	0.00811755	0.00726906	0.00612813	0	0.0136688	0.0313145	0.0153511	0.0208295	0.00833532	0.0099859	0.0181117	0.000520606	0.00695936	0.0161946	0.00762872	0	0.011738	0.0139061	0.00784854	0.0141599	0.0104653	0.0141172	0.00535152	0.00465242	0.14573
CARM1	0.209493	0.230574	0.164867	0.251384	0.248078	0.217529	0.286711	0.259523	0.177079	0.144692	0.149578	0.200678	0.263877	0.256092	0.193835	0.235102	0.0514914	0.223639	0.221609	0.218051	0.209239	0.131319	0.209862	0.134073	0.188611	0.205382	0.242728	0.288992	0.288435	0.261316	0.364371	0.226001	0.215691	0.178737	0.215988	0.157026	0.184364	0.25	0	0.225752	0.229091	0.259135	0.243739	0.310039	0.247191	0.146973	0.114552	0.288256
YIPF2	0.0857225	0.103962	0.0990612	0.134487	0.111118	0.0768569	0.182012	0.134782	0.112081	0.0698008	0.0813307	0.0572827	0.125651	0.182394	0.118093	0.132701	0	0.146452	0.149706	0.0977695	0.119693	0.0835136	0.108915	0.0911273	0.0739527	0.0949522	0.118568	0.0804841	0.135954	0.107071	0.186945	0.122082	0.103632	0.119249	0.0787745	0.0844653	0.116864	0.135642	0	0.112241	0.129423	0.091938	0.120771	0.125194	0.129238	0.107833	0.0605065	0.224049
TIMM29	0.0970112	0.0801997	0.0782358	0.10831	0.090365	0.0879666	0.116532	0.111297	0.10747	0.0617286	0.05574	0.0754901	0.0948228	0.154678	0.0855056	0.128715	0	0.113274	0.13118	0.0806043	0.0956642	0.0884296	0.105247	0.0835657	0.064872	0.0882236	0.10936	0.100674	0.131925	0.0760305	0.137738	0.13824	0.0841768	0.103527	0.099034	0.0823456	0.109527	0.0890485	0	0.109821	0.121379	0.0789165	0.131863	0.109484	0.0907807	0.0618247	0.0495598	0.196516
SMARCA4	0.382984	0.386054	0.253802	0.439187	0.375036	0.335231	0.362084	0.368893	0.234451	0.235474	0.246996	0.340769	0.420285	0.323921	0.284616	0.353955	0.643832	0.347918	0.324137	0.333422	0.322363	0.165965	0.458553	0.197987	0.252472	0.336826	0.407432	0.43048	0.485263	0.394465	0.526825	0.320461	0.300566	0.289327	0.425327	0.272258	0.249886	0.370543	0	0.351901	0.327629	0.415376	0.392765	0.426649	0.342832	0.183694	0.150495	0.347163
LDLR	0.0697672	0.1262	0.064847	0.194716	0.115777	0.0660632	0.127884	0.116335	0.0759781	0.0712314	0.0537702	0.0548602	0.0839965	0.0448151	0.20122	0.121734	0.265506	0.101072	0.111884	0.112829	0.11999	0.0526824	0.0635405	0.111401	0.105213	0.052922	0.10362	0.116618	0.165826	0.0618009	0.0695757	0.0710571	0.113706	0.0894864	0.037675	0.0721912	0.0860343	0.0858478	0	0.0310168	0.136935	0.0492908	0.121977	0.115808	0.127119	0.181158	0.0623892	0.28825
SPC24	0.0247154	0.0159627	0.0176803	0.0343319	0.024576	0.0135753	0.0187666	0.0169389	0.0219745	0.00909403	0.0103095	0.0118882	0.0177531	0.0441492	0.0156954	0.0223567	0	0.0218942	0.023745	0.0175756	0.0134859	0.0176714	0.0185877	0.0222985	0.011655	0.0172684	0.0137223	0.0172012	0.0283307	0.0169644	0.0262153	0.032353	0.0163358	0.0188059	0.0175481	0.0158946	0.018649	0.0147478	0	0.0268466	0.024018	0.0173251	0.0335671	0.0106455	0.0179773	0.00624919	0.00974738	0.0314721
KANK2	0.0305909	0.0199709	0.0255079	0.0489909	0.0238034	0.0193991	0.0150272	0.0187161	0.0122908	0.011336	0.0084595	0.0123662	0.016468	0.0265377	0.0194258	0.0214961	0	0.0264332	0.0182977	0.0174671	0.0148476	0.0193524	0.0142791	0.00749712	0.0146645	0.0129185	0	0.024068	0.0410979	0.0260228	0.0251643	0.0281912	0.0217401	0.0138777	0.0152974	0.00932775	0.0286481	0.0283708	0	0.0304707	0.0154121	0.0170302	0.0315825	0.0165972	0.0148732	0.0086332	0.00733763	0.0352792
DOCK6	0.0273285	0.0236036	0.0549487	0.159378	0.0709274	0.0496356	0.0260749	0.0509604	0.0562638	0.0316064	0.0180415	0.0146354	0.0152235	0.107883	0.0388082	0.0932303	0	0.101302	0.0598824	0.0328238	0.05196	0.047925	0.00734526	0.0402646	0.0191877	0.0167877	0.0544659	0.0383194	0.134935	0.049715	0.0172456	0.078397	0.0313589	0.0564403	0.00892719	0.0207567	0.0364747	0.0295713	0	0.0319786	0.0476908	0.0224994	0.120903	0.00638957	0.0304374	0.0137683	0.0175228	0.0889465
ANGPTL8	0.00504418	0.00438935	0.00272656	0.00888194	0.00145034	0.00320247	0.00146768	0.00424813	0.00169836	0.00297692	0.00145443	0.000255897	0.00261846	0.00344356	0.00399345	0.000546938	0	0.00339537	0.00372496	0.00243889	0.00392894	0.0018646	0	0.000845084	0.00372576	0.0012775	0.0346453	0.00471264	0.0067562	0.00355774	0.00136824	0.00560533	0.00390987	0.00110035	0.00151662	0.000848761	0.00281597	0.00259677	0	0.00168274	0.00163416	0.0028981	0.00837353	0.0073436	0.00190576	0.000587068	0.000179884	0.000920172
TSPAN16	0.0104346	0.0117656	0.0232241	0.0542625	0.0376839	0.0157679	0.00824684	0.0116166	0.029135	0.0103374	0.00602654	0.00579588	0.00802943	0.0235852	0.00839129	0.02955	0	0.0183775	0.0200023	0.0113553	0.0204088	0.0118234	0.00401683	0.0191164	0.0105657	0.0060627	0.0565387	0.0136122	0.0370142	0.0188043	0.00513291	0.0255537	0.00698502	0.0159926	0.00567509	0.00807693	0.00821237	0.00628221	0	0.010479	0.0168135	0.00758744	0.0248349	0.00333596	0.00597514	0.00910993	0.00896183	0.0756499
RAB3D	0.122619	0.135121	0.0891705	0.173933	0.149572	0.119954	0.0917982	0.130435	0.118483	0.0966257	0.0653283	0.129412	0.132763	0.126269	0.124624	0.14073	0.266755	0.129703	0.13324	0.138712	0.123173	0.0642253	0.161182	0.110714	0.103612	0.105651	0.156126	0.0956755	0.112356	0.128694	0.15686	0.105287	0.0863888	0.0798608	0.08128	0.119285	0.0717427	0.0973267	0	0.117651	0.157566	0.0617565	0.137529	0.0936321	0.0800412	0.061262	0.0852897	0.0930467
CCDC159	0.0712952	0.0796893	0.0712993	0.113294	0.0939011	0.0598015	0.0563366	0.114176	0.0813726	0.0428464	0.0509386	0.0689189	0.0827822	0.111429	0.0961877	0.111662	0.27345	0.0994701	0.0751741	0.104378	0.0748745	0.06429	0.110145	0.0546598	0.0451965	0.0651704	0.199296	0.0687526	0.105108	0.0779527	0.0982819	0.0642477	0.0984512	0.0823118	0.0606606	0.0694657	0.0707017	0.0927448	0	0.0457626	0.0980787	0.0827261	0.107082	0.0744987	0.0616783	0.0299004	0.0506227	0.0498357
PLPPR2	0.134132	0.12967	0.123965	0.206374	0.166419	0.161177	0.242688	0.21396	0.142108	0.112568	0.141781	0.108529	0.212743	0.153169	0.109609	0.151586	0	0.132411	0.212842	0.141893	0.168344	0.0887819	0.192686	0.101934	0.148982	0.140911	0.389644	0.236128	0.2081	0.169151	0.336353	0.184948	0.147319	0.145726	0.141423	0.0865543	0.134776	0.179239	0	0.133687	0.129718	0.170241	0.183611	0.252706	0.154625	0.16475	0.0582516	0.200367
SWSAP1	0.00497595	0.00578981	0.0136707	0.0346356	0.0171466	0.00950948	0.0118063	0.0120135	0.0224128	0.00915516	0.00664058	0.00474259	0.00682953	0.02523	0.0131088	0.0236964	0	0.0186696	0.0165794	0.00638014	0.0122519	0.0109079	0.0101768	0.0288102	0.00649788	0.00895103	0.0884373	0.00732268	0.0176228	0.00730047	0.00705112	0.0130304	0.00536891	0.0164637	0.00333251	0.00786708	0.0149959	0.0113765	0	0.0113009	0.0151051	0.0102454	0.0154698	0.0101149	0.00482651	0.00907116	0.00644507	0.136018
EPOR	0.0171686	0.0185264	0.0206614	0.029968	0.0199278	0.0158991	0.0314027	0.0259181	0.0251149	0.0145474	0.0123144	0.012033	0.0171907	0.045981	0.0149653	0.0315953	0.181454	0.0228514	0.0292539	0.015928	0.0153356	0.0176122	0.0111341	0.0185303	0.0202488	0.0144349	0	0.0249805	0.0399561	0.0191943	0.0193186	0.0281412	0.0200598	0.0261591	0.00804204	0.0134185	0.0245948	0.0180804	0	0.0290649	0.02544	0.0221644	0.0249859	0.0155747	0.0182085	0.0205691	0.00739872	0.0831861
RGL3	0.0108565	0.0145233	0.0153704	0.0333584	0.0289124	0.0144057	0.0164137	0.0139386	0.0132087	0.0048911	0.00516667	0.00658372	0.0067666	0.0178171	0.0100774	0.0211427	0	0.0170849	0.0105427	0.00744607	0.0117963	0.0109976	0.00698677	0.0147255	0.00912025	0.00838447	0	0.0149701	0.0396187	0.0124194	0.0122375	0.0171879	0.0114804	0.0123421	0.00766794	0.00745983	0.013462	0.00761024	0	0.0165601	0.0149997	0.010775	0.0158902	0.00357707	0.00864944	0.00625973	0.00260368	0.286022
CCDC151	0.0303828	0.0379359	0.034795	0.0572153	0.0440061	0.0294944	0.0889273	0.0465251	0.0382499	0.0262361	0.0227438	0.0174465	0.0437168	0.0387543	0.0368049	0.038726	0	0.0332295	0.0329635	0.0345138	0.0293414	0.0140046	0.0314815	0.0297741	0.0269757	0.030741	0.0841325	0.0337526	0.0502034	0.0475176	0.0495792	0.019092	0.0425599	0.0377671	0.0412022	0.0306753	0.0544525	0.0715322	0	0.0352919	0.0395419	0.0297577	0.0299975	0.0802756	0.0533382	0.0112878	0.0251595	0.116699
PRKCSH	0.137388	0.1341	0.105247	0.182838	0.150905	0.139771	0.287755	0.204863	0.127704	0.100304	0.0837153	0.0921191	0.180132	0.160378	0.127972	0.133188	0.181454	0.121237	0.164071	0.150878	0.142177	0.0773766	0.120959	0.0775234	0.126345	0.114616	0.292287	0.234545	0.203077	0.160642	0.285129	0.177771	0.161798	0.141348	0.112771	0.0949688	0.159918	0.193653	0	0.152556	0.130349	0.166733	0.169935	0.273911	0.216702	0.0601479	0.061488	0.158599
ELAVL3	0.417296	0.401404	0.25931	0.516705	0.424747	0.403569	0.342105	0.359176	0.238038	0.273661	0.261109	0.372525	0.41583	0.361026	0.287044	0.353174	0.831238	0.381082	0.348595	0.340859	0.329005	0.194099	0.442067	0.217495	0.281429	0.37366	0.276323	0.594705	0.567271	0.501252	0.501431	0.327744	0.320678	0.330933	0.49703	0.279152	0.243541	0.36374	0	0.400548	0.34878	0.458677	0.40805	0.508049	0.375822	0.196056	0.166067	0.32208
AC008481.3	0.00114246	0.00214153	0.000853048	0.00159936	0.000222307	0.000159462	0.00187539	0.000520664	0.00131337	0.000135761	0.000766931	0.00025031	0.00202545	0.00341858	0.000826232	0.00141291	0	0.00204479	0.00152438	0.000811882	0.000582121	0.000457569	0.00359712	0.00300357	0.0012902	0.001333	0	0.00119416	0.000869468	0.0017511	0.00425369	0.0016093	0.000781866	0.000742326	0	0.000308176	0.00134274	0.00257663	0	0.000462338	0.00170154	0.00200502	0.000864027	0.00103797	0.00137296	0.0017517	0.00108894	0.00252487
ECSIT	0.224094	0.227197	0.162502	0.237214	0.195876	0.174096	0.207891	0.235084	0.171326	0.136005	0.138491	0.208567	0.246247	0.262647	0.218632	0.230686	0.266755	0.20684	0.208411	0.216735	0.194456	0.128712	0.257033	0.139289	0.145102	0.199379	0.356451	0.213565	0.312901	0.198945	0.305451	0.216297	0.225249	0.166422	0.238016	0.166768	0.165346	0.206448	0	0.194273	0.210146	0.199082	0.233832	0.255447	0.189756	0.109209	0.117763	0.202397
CNN1	0.0063189	0.0062618	0.00621229	0.0161612	0.00612667	0.00808933	0.00253012	0.00657546	0.00445716	0.000863438	0.00384803	0.0042663	0.00302883	0.00761217	0.00620398	0.00775577	0	0.00563994	0.00712891	0.00572726	0.00647952	0.00383157	0.00718643	0.00610519	0.00496278	0.00325096	0	0.00491428	0.0132397	0.00470631	0.00409954	0.00799197	0.00690965	0.004426	0.00331718	0.00262583	0.00658323	0.00375863	0	0.00589655	0.00223549	0.00400517	0.00568964	0.00176291	0.00309842	0.00525349	0.00173281	0.0520139
ELOF1	0.0853856	0.0878391	0.0735553	0.127849	0.103108	0.099641	0.131856	0.136483	0.0888953	0.0585387	0.0593812	0.0393055	0.0890738	0.115031	0.0700561	0.0989496	0.265506	0.0886471	0.146004	0.0610655	0.0878772	0.0620537	0.0588252	0.0543441	0.0827794	0.0648105	0.111502	0.134872	0.154915	0.0921939	0.109658	0.117251	0.0850357	0.0897107	0.0460518	0.0509413	0.112898	0.0951251	0	0.118519	0.0828452	0.0838723	0.0988171	0.107493	0.102191	0.0615256	0.0327006	0.118005
ZNF627	0.0773847	0.0819849	0.0689496	0.122404	0.0851499	0.0845334	0.0543983	0.08475	0.0723113	0.0624475	0.0513064	0.0684543	0.07497	0.0947764	0.0822836	0.109978	0.161374	0.0979131	0.0795076	0.0824811	0.0782051	0.0545165	0.0870594	0.0708758	0.0502918	0.0610041	0.00286794	0.0702307	0.0931532	0.0734747	0.0713405	0.0745401	0.0598714	0.07309	0.0575483	0.058023	0.0497696	0.0554652	0	0.0744616	0.0859492	0.0421147	0.0946229	0.0540976	0.0611333	0.0444416	0.0549391	0.092467
ACP5	0	0	0.00038392	0	0.000275375	0.000326637	0	8.39152e-05	0.000220461	0	0	0	0.000711962	0	0.000312655	0.000211684	0	0.000371172	0.000353393	7.25812e-05	0.000252215	0.000525569	0	0	0.000186905	0.000860225	0	0	0.000329875	0	0.000358418	0	0.000348339	0.000332077	0	0.00019538	0	0	0	0.000851199	0.000229043	0	0.000191727	0	0.00121563	0.000288373	0.000259209	0
ZNF823	0.0732424	0.0703802	0.0677233	0.0947997	0.0835432	0.0568395	0.0337461	0.0600644	0.0657016	0.0298967	0.0369936	0.0478336	0.0468416	0.107359	0.078216	0.0985257	0	0.102451	0.0641922	0.0552001	0.058558	0.057998	0.049202	0.0572984	0.037378	0.063859	0	0.0693389	0.105938	0.0646531	0.0608503	0.0932188	0.0540402	0.0741455	0.0816486	0.0488309	0.0709117	0.05035	0	0.0895346	0.0696432	0.0709904	0.0922009	0.0325372	0.0587106	0.025679	0.046078	0.0686354
ZNF441	0.205322	0.123955	0.09367	0.110201	0.0993698	0.119418	0.0857296	0.111325	0.10622	0.0786586	0.0906564	0.12028	0.131262	0.19445	0.100165	0.176844	0	0.210923	0.136444	0.110662	0.135912	0.109562	0.0770962	0.107399	0.0924075	0.126007	0.13339	0.0840021	0.156149	0.0820144	0.0881214	0.186151	0.0912416	0.10977	0.120035	0.0960536	0.0758517	0.0915875	0	0.16829	0.12857	0.101894	0.209489	0.0677617	0.0715511	0.0974199	0.0563922	0.15073
ZNF491	0.0468705	0.029564	0.0342395	0.0440265	0.0340399	0.0361751	0.0175436	0.0330135	0.0332425	0.0239423	0.023725	0.0287492	0.046266	0.0560028	0.033916	0.0430506	0	0.0490138	0.044501	0.036513	0.0363128	0.0299956	0.0242133	0.0307581	0.0222725	0.026978	0.0509039	0.0393686	0.0304805	0.0376681	0.0668629	0.0375318	0.0299647	0.0279926	0.0374532	0.0258365	0.0339243	0.0367796	0	0.0329749	0.0345122	0.0353516	0.0540817	0.0326622	0.0328852	0.00871413	0.0198992	0.0415802
ZNF440	0.122783	0.0992092	0.102367	0.130276	0.0963756	0.0863695	0.0671039	0.105255	0.0937409	0.0695125	0.0816413	0.085271	0.142491	0.130974	0.126583	0.116866	0.355013	0.136174	0.108923	0.113761	0.0915647	0.089648	0.103024	0.0842372	0.0674827	0.0778738	0.0724983	0.0964509	0.116553	0.0949969	0.117821	0.118492	0.0939439	0.0858136	0.112398	0.0947428	0.0740654	0.0835986	0	0.122645	0.113732	0.109297	0.167218	0.0662061	0.0880922	0.104485	0.0619706	0.0903478
ZNF439	0.236684	0.258636	0.198127	0.306584	0.276445	0.251473	0.206798	0.241574	0.206634	0.180777	0.182213	0.25128	0.284894	0.251325	0.221932	0.255588	0.526646	0.251484	0.242662	0.226193	0.224099	0.146616	0.294234	0.164598	0.168224	0.206976	0.248991	0.257404	0.246675	0.317181	0.346351	0.237465	0.221998	0.215853	0.279881	0.200697	0.193929	0.269672	0	0.267803	0.260784	0.223831	0.310486	0.248137	0.200525	0.126131	0.140516	0.19697
ZNF69	0.102583	0.140084	0.0961352	0.124841	0.11869	0.0892661	0.110838	0.111687	0.104697	0.0939565	0.11126	0.155765	0.153671	0.123519	0.152811	0.107855	0	0.128685	0.101148	0.110966	0.100837	0.0922973	0.115953	0.102171	0.0676904	0.0787045	0.00286794	0.0786233	0.10446	0.109095	0.201798	0.12523	0.125717	0.11852	0.151115	0.124581	0.104574	0.177557	0	0.162316	0.145908	0.112485	0.15778	0.114101	0.101123	0.10465	0.0896204	0.134291
AC008770.2	0.0389354	0.0365134	0.0422464	0.0505791	0.046356	0.0387607	0.0316873	0.0369435	0.0382708	0.0290048	0.0349971	0.0415053	0.039531	0.0423444	0.0554816	0.046725	0.265506	0.0473814	0.0374249	0.0489771	0.0430762	0.0381013	0.0585985	0.0298525	0.0286059	0.0389491	0.0848613	0.0354953	0.0389841	0.026943	0.0424577	0.0479201	0.0394336	0.0399107	0.0463608	0.0364026	0.0346788	0.0356282	0	0.0441588	0.046792	0.031573	0.044952	0.0432418	0.0381982	0.0383432	0.0256106	0.0379819
ZNF763	0.0122748	0.0135209	0.0120117	0.011463	0.010873	0.0116919	0.00696025	0.014435	0.01096	0.00763311	0.00940034	0.0119267	0.0160172	0.015851	0.0175175	0.0158714	0	0.022413	0.0166623	0.0158831	0.0136252	0.0128336	0.0148528	0.00742365	0.00714029	0.00997885	0.0332513	0.00536118	0.0115031	0.0106205	0.0131853	0.0124643	0.0170146	0.0105402	0.00330462	0.0145741	0.0132024	0.0171158	0	0.0196497	0.0195433	0.0112115	0.0134405	0.0022415	0.0134682	0.00829449	0.0136154	0.0244941
ZNF433	0.0161828	0.018109	0.0203067	0.0278809	0.0166839	0.0148794	0.0177255	0.0194266	0.0179794	0.00864896	0.0108207	0.0141041	0.0229783	0.0233693	0.0184089	0.0286916	0	0.022048	0.0206988	0.0175465	0.0241064	0.0201727	0.0106068	0.023651	0.00426865	0.0151533	0	0.0153027	0.0236249	0.0132759	0.0149171	0.0205319	0.0134198	0.0142048	0.0108199	0.0158507	0.0199319	0.0162811	0	0.027518	0.0258161	0.0169649	0.023848	0.00870069	0.0176234	0.0116918	0.0118965	0.00492912
AC008770.1	0.00131375	0.00460808	0.00328468	0.00961042	0.00316744	0.00113254	0.00423636	0.00312966	0.00359744	0.000702693	0.00037727	0.00066948	0.000238125	0.00600429	0.0014903	0.00222991	0	0.00363742	0.00454276	0.00186493	0.00323368	0.00195507	0.00392983	0.00532517	0.00163448	0.00210796	0	0.00374826	0.00952204	0.00147182	0	0.00318819	0.00105121	0.00392106	0.000840532	0.00230141	0.00344164	0.00063073	0	0.00332538	0.00277618	0.00181228	0.00161554	0.00190578	0.00125536	0.00354438	0.00206516	0.0102546
ZNF844	0.0346112	0.0214516	0.0354496	0.0438604	0.0427213	0.0369432	0.0403746	0.0341494	0.0336016	0.0232502	0.0163862	0.0339278	0.0366986	0.0359206	0.0182374	0.0311322	0	0.0334801	0.0372839	0.0287369	0.0299141	0.0305137	0.0264532	0.0270914	0.0168889	0.0267381	0.00286794	0.0337233	0.0345047	0.0429714	0.032508	0.0355195	0.0177752	0.0405364	0.040294	0.0229147	0.0308478	0.0263032	0	0.0364838	0.0323125	0.0187114	0.0473574	0.0279591	0.0356966	0.0222698	0.0178123	0.0622677
ZNF20	0.0187911	0.0154214	0.0229846	0.0379769	0.0340995	0.0254604	0.0179388	0.0194678	0.0182822	0.0098951	0.0118767	0.00912092	0.0124599	0.0254664	0.017133	0.0255246	0	0.0244173	0.0224133	0.0224692	0.016119	0.0203396	0.0259381	0.0163235	0.0119487	0.0179494	0.00286794	0.019734	0.0318903	0.0245257	0.0287864	0.0282712	0.0151817	0.0300821	0.0175415	0.0149125	0.0198512	0.0195331	0	0.0290551	0.0196017	0.00749748	0.0249201	0.0181628	0.0143625	0.00946739	0.0094014	0.0454613
ZNF625-ZNF20	0.000460233	0.000167666	0.000286787	0.000508663	0.0011806	0.000538988	0.00131824	0.000422802	0.0007005	0.000149164	0.000771511	0.000973551	0.00123296	0.00117298	0.000292845	0.000436645	0	0.000888918	0.000912626	0.00102889	0.000743477	0.000628515	0	0.00154165	0.00073967	0.000296334	0	0.000175813	0.000788479	0.000231155	0.00141191	0.00108182	0.0005769	0.000562951	0	0.000775971	0.000413962	0.00197099	0	0.000729596	0.000551881	0.000696144	0.000750321	0.00276721	0.000872022	0.000428035	0.000999233	0.00530652
ZNF136	0.0800251	0.0804052	0.0684687	0.0639205	0.0586495	0.0649608	0.0387953	0.0982331	0.0597315	0.0559628	0.0692062	0.0751527	0.0782304	0.10367	0.0671816	0.082203	0	0.0864517	0.101844	0.0683489	0.0799052	0.0817765	0.0676231	0.0551818	0.0515443	0.0651355	0.0882293	0.0844308	0.14317	0.0631648	0.100937	0.11879	0.0754954	0.0565765	0.0904537	0.0618079	0.0511314	0.0397102	0	0.0876117	0.0678908	0.0982507	0.1112	0.0331682	0.0452626	0.0615306	0.0322028	0.114608
ZNF44	0.236989	0.213069	0.179347	0.332293	0.248393	0.236938	0.205736	0.227599	0.199541	0.161381	0.1513	0.194912	0.224399	0.288806	0.210118	0.264629	0.54018	0.281429	0.242813	0.234528	0.23275	0.151472	0.214142	0.167461	0.155682	0.177624	0.0952133	0.247107	0.327368	0.260069	0.25091	0.251319	0.259348	0.217045	0.210135	0.175344	0.182748	0.176529	0	0.234006	0.229279	0.214404	0.311811	0.210776	0.207009	0.13476	0.11941	0.34879
ZNF563	0.0369175	0.0320091	0.0427521	0.0599815	0.0414316	0.0260599	0.0403266	0.0439424	0.056371	0.0309571	0.0351591	0.0323628	0.0487975	0.100295	0.0447031	0.0706801	0	0.0790284	0.0478182	0.0467984	0.0397975	0.0556419	0.0319569	0.0525276	0.0232017	0.0266462	0.0892364	0.0376865	0.0556517	0.029246	0.0534228	0.0727876	0.0389216	0.0539923	0.0366465	0.0321319	0.0447379	0.0399541	0	0.0420038	0.0469646	0.0462593	0.0944681	0.0418031	0.0392324	0.0254534	0.0365475	0.0420414
ZNF442	0.0163676	0.0102797	0.0114613	0.0163587	0.00778687	0.00626558	0.00623017	0.0156818	0.00808762	0.00837648	0.0051504	0.00506401	0.00907948	0.0144756	0.0153278	0.0137219	0.0514914	0.0286984	0.0114551	0.0138286	0.0133112	0.0121393	0.00416259	0.00684878	0.0164114	0.0106147	0.00958133	0.0122014	0.0107743	0.0100815	0.00617912	0.0228238	0.00584296	0.0106411	0.00412804	0.00841833	0.00781159	0.00466967	0	0.0111049	0.0109717	0.00697754	0.0159779	0.00694654	0.0114071	0.00735444	0.00384318	0.0407124
AC008758.5	0.0928255	0.0791862	0.0575851	0.0746513	0.0638435	0.0674992	0.0234657	0.0541644	0.0606048	0.0271155	0.0599037	0.0684601	0.0725595	0.100686	0.089237	0.0860065	0.110801	0.0958534	0.0456261	0.0778569	0.0733044	0.0871415	0.0481363	0.0543105	0.0433345	0.0703531	0.0337756	0.0577997	0.0789126	0.0783743	0.0681083	0.15229	0.072556	0.038532	0.0979028	0.0606116	0.0601083	0.0489426	0	0.0873355	0.062294	0.0551367	0.110869	0.0454937	0.0357266	0.0626741	0.0516995	0.131776
AC008758.6	0.147202	0.10327	0.0926191	0.129753	0.156005	0.107732	0.120062	0.105072	0.109007	0.0869178	0.094963	0.0997712	0.133819	0.146268	0.108608	0.132872	0	0.127894	0.113351	0.130222	0.136856	0.0964514	0.104483	0.0934603	0.071647	0.0932265	0.196417	0.134486	0.188499	0.101531	0.0988373	0.219476	0.0869023	0.0883746	0.184566	0.0920746	0.09265	0.0847408	0	0.146846	0.116929	0.126768	0.194373	0.122196	0.0924116	0.0784021	0.0590011	0.203539
AC008758.1	0.0239679	0.0259742	0.0188874	0.0218262	0.0223618	0.0195525	0.00566821	0.0153287	0.0202247	0.0142994	0.0175968	0.0209318	0.0259336	0.0303357	0.0320719	0.0266667	0	0.0307317	0.0188181	0.0269156	0.0250308	0.0172577	0.0250596	0.0178475	0.0144823	0.016816	0.0618087	0.0198806	0.0264285	0.014603	0.0215446	0.0339327	0.0219496	0.0194015	0.0226843	0.0267662	0.0117272	0.0155966	0	0.0294798	0.0205168	0.0240728	0.0297725	0.0101566	0.00957383	0.0111906	0.0160218	0.0350701
AC010422.6	0.134009	0.152653	0.12713	0.177345	0.164405	0.147644	0.163336	0.155729	0.118482	0.111958	0.0878004	0.146354	0.148166	0.142339	0.1325	0.132936	0.125965	0.132952	0.136185	0.129844	0.132831	0.0908924	0.187392	0.0984993	0.10471	0.12248	0.241263	0.197574	0.208623	0.185496	0.233699	0.188798	0.149762	0.142108	0.208536	0.122136	0.127936	0.170714	0	0.160255	0.14583	0.151186	0.172102	0.192243	0.155204	0.0477492	0.0816926	0.17553
ZNF490	0.109101	0.113774	0.141199	0.262005	0.201518	0.129764	0.119374	0.130719	0.140145	0.0853086	0.076769	0.0995532	0.115116	0.209756	0.128403	0.193454	0.406225	0.178943	0.171794	0.114776	0.158446	0.111822	0.124221	0.129967	0.0669017	0.0861483	0.134417	0.146293	0.279957	0.150018	0.174222	0.199464	0.115038	0.173129	0.1466	0.102017	0.126635	0.148622	0	0.137467	0.154734	0.14536	0.226813	0.101908	0.128412	0.081987	0.0660643	0.223836
ZNF791	0.230185	0.227814	0.165173	0.252258	0.216414	0.217755	0.241894	0.21781	0.15647	0.154942	0.140531	0.189933	0.228058	0.22309	0.166127	0.191874	0.479361	0.190149	0.220643	0.175085	0.192491	0.134517	0.219647	0.129832	0.165655	0.197289	0.22619	0.292277	0.323998	0.223953	0.281587	0.229713	0.197834	0.185602	0.209023	0.167984	0.16407	0.200014	0	0.243962	0.192205	0.212026	0.23863	0.2414	0.211776	0.109826	0.0929134	0.360849
AC010422.3	0.00570875	0.00766193	0.00424574	0.00871466	0.00544088	0.0061291	0.00693814	0.00819616	0.00389397	0.00295518	0.00115594	0.00196181	0.00496151	0.00540672	0.00608054	0.00466532	0	0.00428155	0.00643381	0.00379615	0.00434366	0.00335016	0.00410583	0.0048016	0.0019376	0.00268387	0	0.003437	0.00455263	0.00389567	0.00758674	0.00464408	0.00330704	0.00549989	0	0.00417267	0.00347308	0.0030142	0	0.00382313	0.00562451	0.00663419	0.00698191	0.00107177	0.00685054	0.00546781	0.00328667	0.00804985
MAN2B1	0.0934938	0.108279	0.084886	0.130148	0.0986075	0.0666029	0.0699282	0.0990955	0.0903094	0.0536868	0.0488776	0.0732172	0.107806	0.151453	0.125231	0.126799	0.181454	0.116585	0.0975317	0.10802	0.111036	0.0681466	0.123894	0.0789041	0.0537091	0.0659634	0.121695	0.0676958	0.122075	0.0722889	0.121376	0.126721	0.0949331	0.0885417	0.0794486	0.0970611	0.0789872	0.0803597	0	0.108372	0.106504	0.0925152	0.146815	0.0580492	0.0817363	0.0452244	0.0633334	0.0946608
AC010422.5	0.000621215	0	0.000302481	0.000769695	0.000351517	7.73143e-05	0.00203057	0	0.00098359	7.83387e-05	0.000519729	0	0.000487428	0.000256286	0.000400599	0.000689544	0	9.51439e-05	0.00103382	5.6873e-05	0.000967649	0.000500521	0	0	0	0.000406214	0	0.000143441	0.000923845	0.000691076	0	0.000378939	0.000700826	0.000772715	0	0.000104873	0.000599464	0.00132174	0	0	0.000256096	0.000678874	0.00121803	0.000526095	0.000732386	0.000496718	0.000258668	0.00630537
WDR83	0.0720636	0.0927357	0.0764403	0.111998	0.0818146	0.0628429	0.0942526	0.111415	0.0950817	0.0434006	0.0486876	0.049453	0.0968932	0.173271	0.0980172	0.129475	0.410354	0.112348	0.0981844	0.0904504	0.0975155	0.0649912	0.0633251	0.0838906	0.0493851	0.0735129	0.0859534	0.0722809	0.11268	0.0864551	0.109553	0.108751	0.0719489	0.0952476	0.0330388	0.0631936	0.102349	0.0781937	0	0.0885453	0.110457	0.0652682	0.121339	0.097566	0.0832689	0.0449454	0.0490274	0.0914962
WDR83OS	0.00106325	0.00119066	0.000924805	0.002377	0.000266416	0.000185957	0.00218874	0.00146791	0.000912174	0.000138549	0.000610653	0.00120016	0	0.00365803	0.000962527	0.00133635	0	0.000487029	0.00202662	0.00121387	0.00147204	0.000723579	0.00197813	0.00187671	0.000263491	0.000179925	0	0.000940545	0.0041914	0.000678438	0.00123886	0.00183686	0.000814869	0.00126725	0	0.000989582	0.00086321	0.00101852	0	0	0.000790091	0.000548983	0.000645034	0.000539737	0.00210787	0.000544001	0.00134239	0.00374235
DHPS	0.0820791	0.107311	0.0888096	0.183314	0.133984	0.110431	0.172249	0.152333	0.119038	0.0501907	0.0631271	0.0500715	0.0972747	0.174518	0.0963784	0.146158	0.125965	0.12874	0.136116	0.0833939	0.112502	0.0750389	0.0468769	0.0898643	0.0826175	0.0736426	0.0999278	0.135026	0.207067	0.129955	0.108445	0.145635	0.093914	0.114279	0.0388844	0.0642634	0.130526	0.113192	0	0.111643	0.112042	0.0952454	0.139111	0.11873	0.121019	0.045846	0.0479574	0.0888405
FBXW9	0.035058	0.0446635	0.0411281	0.0930895	0.0514944	0.0423115	0.060885	0.0490408	0.0564249	0.0261784	0.0265708	0.0211936	0.0450838	0.0837438	0.0465805	0.0678745	0	0.0732763	0.0668479	0.0511833	0.0538602	0.0311421	0.0420527	0.0368368	0.0300338	0.0448299	0.00286794	0.0409227	0.0545255	0.0448233	0.045539	0.0575072	0.0414098	0.0415165	0.0240353	0.0344052	0.0459912	0.0478044	0	0.0333769	0.0554911	0.0266914	0.0591692	0.0637556	0.0429619	0.0274263	0.03614	0.0213365
TNPO2	0.255962	0.260541	0.205051	0.324844	0.287204	0.271088	0.301684	0.293047	0.190917	0.176424	0.193686	0.216142	0.290648	0.264237	0.210512	0.252602	0.580325	0.253752	0.269586	0.243312	0.239718	0.147323	0.28349	0.173783	0.215312	0.241131	0.200878	0.383751	0.374375	0.312334	0.369578	0.262827	0.244017	0.217295	0.248743	0.180308	0.199088	0.296722	0	0.258121	0.230195	0.283268	0.302818	0.34142	0.272626	0.143846	0.130754	0.24272
TRIR	0.12373	0.136889	0.105929	0.168388	0.146666	0.134701	0.265505	0.227677	0.138043	0.0908876	0.115901	0.088125	0.156743	0.244529	0.129945	0.188233	0	0.163971	0.22216	0.113685	0.157194	0.101396	0.109503	0.115559	0.106713	0.115869	0.0443498	0.186549	0.200275	0.129109	0.196666	0.18328	0.130941	0.165281	0.0763414	0.0850539	0.183499	0.171558	0	0.156102	0.13562	0.11493	0.180002	0.159451	0.151483	0.0990395	0.0579591	0.135384
BEST2	0.000461686	0.000526588	0.00175904	0.00390043	0.00139542	0.000631786	0.00346932	0.000454285	0.00127948	0.000282832	0.000247069	0.000133664	0.000217469	0.00285503	0.000472771	0.00159411	0	0.000893654	0.00104634	0.000695294	0.000699354	0.000845923	0.000994589	0.00285887	0.000164712	0.000852701	0	0.000778525	0.00190586	0.000881866	0	0.00103839	0.00130625	0.00194771	0	0.000798559	0.00108974	0.00225981	0	0.000167622	0.000283809	0.00036053	0.0012496	0	0.00122184	0.000534354	0.000247703	0.00817795
HOOK2	0.210501	0.22502	0.26567	0.521727	0.36659	0.242619	0.285801	0.350427	0.290438	0.180419	0.177931	0.167058	0.249948	0.362022	0.272959	0.376006	0.4916	0.390463	0.332106	0.264546	0.292815	0.217661	0.16669	0.241043	0.15215	0.183808	0.221954	0.234766	0.509931	0.268146	0.297769	0.364666	0.255366	0.301917	0.17873	0.217719	0.292776	0.33589	0	0.354696	0.345517	0.269967	0.422828	0.233561	0.24802	0.160146	0.192	0.288027
JUNB	0.032784	0.0752001	0.0426611	0.0470309	0.0634932	0.0466456	0.123135	0.0781264	0.0883871	0.0844951	0.0412433	0.0374382	0.0514507	0.0402416	0.0483242	0.0616452	0.165262	0.0293569	0.0904516	0.0260523	0.077124	0.0358211	0.0541127	0.0852808	0.0681455	0.0346454	0.118002	0.0628354	0.118484	0.0302294	0.0842736	0.0738169	0.0294737	0.0370249	0.0253961	0.0386674	0.0406503	0.0385455	0	0.0879966	0.0547686	0.0453678	0.0483308	0.056162	0.0671595	0.0547285	0.0142233	0.107957
THSD8	0.0146145	0.0144146	0.0204716	0.0592901	0.0305897	0.0115011	0.0140228	0.0151925	0.0264406	0.00756783	0.00802709	0.00967269	0.0116467	0.0459109	0.0140658	0.0445207	0	0.0428552	0.0226659	0.0154041	0.0160268	0.0178325	0.00841805	0.0239214	0.00954646	0.0101322	0	0.0108776	0.0687679	0.0192635	0.0164301	0.0262217	0.0150048	0.0240103	0.00608778	0.0131905	0.0209178	0.0209126	0	0.0228051	0.0290546	0.0154946	0.0338669	0.0152422	0.0119581	0.00875638	0.0116468	0.0392632
RNASEH2A	0.00660901	0.00377677	0.00459207	0.00188198	0.00401029	0.00271116	0.00482321	0.00413379	0.00386423	0.00152277	0.00123335	0.00413489	0.00215101	0.00483982	0.00312808	0.003245	0	0.00406984	0.00269333	0.00269208	0.00404525	0.0018536	0.00178074	0.00146562	0.00304792	0.00365643	0	0.00315414	0.00388927	0.00342575	0.00507125	0.00627612	0.00409607	0.00266567	0.00240304	0.00153378	0.00328551	0.00277088	0	0.00169199	0.00183845	0.000875829	0.00214773	0.00415837	0.00231083	0.00171934	0.00171344	0.00265565
MAST1	0.3828	0.390489	0.260322	0.488734	0.406167	0.371983	0.394737	0.377908	0.241567	0.242263	0.236149	0.324592	0.412378	0.328653	0.269614	0.346505	0.441755	0.350096	0.345631	0.340676	0.330865	0.17508	0.345685	0.225824	0.265275	0.340886	0.473538	0.539107	0.526014	0.495174	0.524673	0.318378	0.303125	0.272064	0.395029	0.262149	0.24388	0.381282	0	0.378872	0.337934	0.424553	0.429189	0.510637	0.363073	0.213813	0.139623	0.32781
DNASE2	0.0158716	0.0147609	0.0118225	0.0186	0.0120987	0.0097975	0.0187352	0.0206642	0.0120348	0.00616139	0.00748096	0.00541661	0.0091592	0.0215923	0.00921001	0.0114508	0	0.0154738	0.0252891	0.0117895	0.0080354	0.0112066	0.00229527	0.0101	0.0124983	0.00774139	0	0.0153675	0.0270729	0.0102651	0.0168897	0.0200174	0.0124205	0.013984	0.00295486	0.00480557	0.0155159	0.0108154	0	0.0202859	0.01004	0.0143295	0.0289543	0.0179396	0.0178514	0.00887854	0.00920454	0.0165704
KLF1	0	0	0	0	0	0	0.000284564	0	0	0	0	0	0	0.000248523	0	0	0	0.000270357	0	6.51786e-05	0	0	0	0	0	0	0	0	0	0	0	0	7.2628e-05	0.000236719	0	0	0	0	0	0	0.000119868	0	0	0	0	0	0	0.00710517
GCDH	0.122727	0.139322	0.0889473	0.11892	0.0978786	0.0955678	0.0949787	0.112404	0.0691725	0.059142	0.0593233	0.0660771	0.0891039	0.125547	0.108855	0.0996655	0	0.106944	0.0990178	0.0864478	0.0879456	0.0655286	0.0791047	0.0720309	0.0544443	0.0860626	0.1745	0.124185	0.108972	0.121721	0.140589	0.0897081	0.0959878	0.073543	0.0663959	0.0731214	0.0754308	0.103779	0	0.0853585	0.099972	0.0734584	0.125208	0.109205	0.0820065	0.0219101	0.0472487	0.093501
SYCE2	0.020524	0.0273701	0.0412563	0.0521832	0.0288736	0.0259763	0.0280694	0.0299617	0.0264822	0.012825	0.0093029	0.0180188	0.0180475	0.0489917	0.0238956	0.0306691	0	0.029634	0.0324214	0.0179979	0.0313816	0.0304531	0.0180639	0.0353895	0.0125489	0.0127221	0.0617835	0.0206678	0.0509067	0.0302481	0.0220184	0.0530643	0.0198397	0.0461238	0.0175907	0.0156634	0.0230356	0.0197602	0	0.0218007	0.0274801	0.0287636	0.0624271	0.0170061	0.0200145	0.0203427	0.0172679	0.129786
FARSA	0.111485	0.116422	0.116638	0.149114	0.122567	0.134613	0.171907	0.178646	0.132245	0.08656	0.107456	0.0697292	0.134366	0.218719	0.123248	0.179603	0	0.164883	0.19776	0.123088	0.14589	0.0928807	0.123348	0.111641	0.123535	0.111236	0.118367	0.122509	0.197112	0.110031	0.17128	0.149042	0.127707	0.114087	0.0945826	0.089284	0.130346	0.119137	0	0.128996	0.146639	0.126099	0.176981	0.183673	0.160167	0.065406	0.0618313	0.106533
CALR	0.106698	0.101025	0.104556	0.148202	0.113817	0.129024	0.269846	0.217483	0.108943	0.0977572	0.114119	0.0792869	0.134329	0.15706	0.0784795	0.0999381	0	0.104215	0.214896	0.0855276	0.124907	0.0727864	0.118243	0.0882603	0.138212	0.0980878	0.00958133	0.188057	0.263818	0.120533	0.207001	0.124512	0.12113	0.159077	0.062859	0.0477886	0.15082	0.175718	0	0.111805	0.0854824	0.114876	0.134063	0.272377	0.194221	0.0825352	0.0387996	0.135244
RAD23A	0.165753	0.146259	0.152115	0.246678	0.185835	0.171046	0.254412	0.223218	0.169011	0.105557	0.161447	0.118302	0.213343	0.284303	0.132088	0.242885	0.277182	0.234652	0.258949	0.149618	0.199515	0.124575	0.119782	0.143999	0.157822	0.155505	0.208868	0.210133	0.362773	0.172584	0.23676	0.245045	0.153469	0.160353	0.141043	0.0941444	0.182566	0.20383	0	0.188387	0.172617	0.231381	0.271584	0.220771	0.175431	0.112331	0.0572633	0.192453
GADD45GIP1	0.0556193	0.0565618	0.0571974	0.129567	0.073997	0.0860547	0.19377	0.110699	0.0766591	0.0431201	0.0979686	0.0378284	0.0664616	0.118975	0.0506453	0.0802606	0.165262	0.0697462	0.143862	0.0576634	0.0840307	0.0543287	0.0762477	0.0592517	0.0715064	0.057006	0.0137223	0.0956064	0.164683	0.0689916	0.117305	0.0889668	0.061055	0.0854043	0.0646185	0.0394047	0.104666	0.0996421	0	0.0743563	0.0585965	0.0920735	0.102568	0.135742	0.117956	0.0554038	0.0230632	0.103271
DAND5	0.00108125	0.00790157	0.00330001	0.0048358	0.00550115	0.00262389	0.00271597	0.00395524	0.00594	0.00207297	0.001971	0.00485648	0.00289095	0.00646114	0.0050509	0.00826428	0	0.00448846	0.00495172	0.00515328	0.00442619	0.00143568	0.00397778	0.00386538	0.00375519	0.00573878	0	0.0033344	0.00936508	0.00672813	0.00418622	0.00487378	0.00338054	0.00174728	0.00233363	0.00100508	0.00320317	0.00466152	0	0.00318674	0.00617767	0.00207352	0.0072891	0.00440787	0.00328556	0.00604333	0.00356373	0.0463615
NFIX	0.375404	0.417363	0.248585	0.489773	0.427953	0.394475	0.354373	0.354518	0.228057	0.248302	0.273647	0.341814	0.419112	0.32067	0.295162	0.336475	1.23426	0.380373	0.334819	0.343842	0.329968	0.179051	0.44556	0.187592	0.264247	0.329331	0.376294	0.569885	0.536647	0.487676	0.515464	0.309564	0.307332	0.264855	0.441949	0.258835	0.2194	0.351674	0	0.399405	0.321619	0.445623	0.417353	0.486605	0.363629	0.177181	0.159125	0.263872
LYL1	0.000362111	8.5891e-05	0.000245453	0.00055567	0.000899674	0.000183302	0.00160688	0.000646966	0.00133519	0.00025049	0.000827692	0	0.000269671	0.000937473	0.000998626	0.000770863	0	0.000129824	0.000361915	0.000721232	0.000495654	0.000357493	0	0.000825231	0.00127477	0.00052175	0	0.00227566	0.00115701	0.00287936	0.00415555	0.00137457	0.00125609	0.000155653	0.000430726	0.000526822	0.00088192	0.000119051	0	8.75012e-05	0.000677946	0	0.00148508	0.000830214	0	0.00103008	0.00146555	0.000242769
TRMT1	0.162077	0.194153	0.110739	0.178263	0.154153	0.122289	0.150019	0.206556	0.135986	0.0946648	0.082498	0.126398	0.204632	0.211622	0.145848	0.174169	0.0514914	0.171683	0.146049	0.140654	0.136909	0.0838206	0.166472	0.0897225	0.0939827	0.151628	0.102668	0.182453	0.20285	0.148724	0.275271	0.163232	0.165308	0.113045	0.158916	0.10829	0.136444	0.154608	0	0.138867	0.149998	0.134449	0.195285	0.217624	0.129466	0.0724118	0.0631827	0.0900966
NACC1	0.091993	0.101844	0.0966269	0.143216	0.113863	0.117779	0.207718	0.153543	0.104663	0.0908961	0.12153	0.0985263	0.163107	0.132999	0.0909367	0.112864	0.161374	0.0970204	0.153591	0.101141	0.121119	0.069688	0.160026	0.0889454	0.0982023	0.0908341	0.0823408	0.168089	0.128329	0.125201	0.211952	0.134272	0.107269	0.0974332	0.114294	0.0861479	0.118976	0.149596	0	0.11061	0.111806	0.121741	0.122505	0.185006	0.140041	0.123767	0.066612	0.15354
STX10	0.0840406	0.0811595	0.105748	0.185985	0.173492	0.124506	0.162687	0.138859	0.150477	0.0641164	0.0638783	0.049765	0.136223	0.200816	0.10037	0.216005	0	0.173537	0.161976	0.110985	0.138391	0.0693968	0.0669369	0.0992636	0.0778683	0.0618975	0.0647378	0.1449	0.170558	0.146679	0.107564	0.154213	0.10112	0.124594	0.0358307	0.0625948	0.131446	0.123153	0	0.139241	0.164752	0.110117	0.195299	0.110109	0.101486	0.0790967	0.0680496	0.0486471
IER2	0.0370539	0.0414724	0.0382363	0.0722742	0.0589332	0.0537576	0.0580318	0.06509	0.0539998	0.0337387	0.0211236	0.026973	0.0514858	0.0476992	0.040594	0.0502666	0.161374	0.0434603	0.0640748	0.0365777	0.0483531	0.0374453	0.0189134	0.0388122	0.0385517	0.0434484	0.106882	0.10701	0.116127	0.0530217	0.0539558	0.097918	0.0454809	0.0344288	0.0288977	0.0267149	0.046918	0.052752	0	0.0661921	0.0427343	0.0539704	0.0668108	0.0422971	0.0433659	0.0211046	0.0195513	0.123474
CACNA1A	0.241761	0.227606	0.163562	0.3134	0.281477	0.299425	0.254801	0.197124	0.127764	0.163511	0.147025	0.210636	0.21047	0.172571	0.128362	0.164746	0.339935	0.222649	0.225619	0.176847	0.19586	0.134889	0.182842	0.137027	0.183928	0.207117	0.235309	0.49522	0.411863	0.360207	0.254336	0.197864	0.172021	0.219281	0.297134	0.160938	0.159973	0.191343	0	0.240199	0.17194	0.28508	0.248613	0.348495	0.219607	0.14079	0.106984	0.340472
CCDC130	0.223654	0.229127	0.17878	0.295793	0.209808	0.203049	0.179868	0.257885	0.176235	0.13735	0.135057	0.164468	0.251574	0.246173	0.221376	0.25169	0.0514914	0.248	0.237012	0.21318	0.224488	0.132072	0.161717	0.161684	0.130621	0.172179	0.0575875	0.261112	0.287048	0.269289	0.300422	0.209458	0.203395	0.172301	0.15643	0.160673	0.167655	0.207562	0	0.205991	0.218302	0.222841	0.288889	0.188894	0.176595	0.120841	0.0962015	0.173141
MRI1	0.1462	0.149495	0.147048	0.277865	0.250076	0.177272	0.162434	0.223258	0.201143	0.106674	0.102255	0.14925	0.210407	0.298447	0.183792	0.282677	0	0.277811	0.208745	0.185069	0.221917	0.141921	0.159964	0.157606	0.0954705	0.148578	0.123116	0.185101	0.284657	0.174805	0.247939	0.24466	0.158186	0.16747	0.117378	0.125034	0.14775	0.166419	0	0.196151	0.199501	0.158854	0.297991	0.235644	0.156533	0.0681601	0.0808649	0.134682
C19orf53	0.0567229	0.0620491	0.0675156	0.167263	0.108535	0.086986	0.196277	0.14351	0.095908	0.047006	0.0918225	0.0335406	0.0772549	0.132892	0.0683298	0.10217	0.406225	0.0916029	0.172501	0.0523051	0.0887538	0.0613677	0.0483048	0.0695481	0.0731618	0.0425184	0.0137223	0.103157	0.191197	0.0971303	0.112483	0.0962875	0.0677836	0.124664	0.0402816	0.0430536	0.126111	0.117317	0	0.0941439	0.0877675	0.0785089	0.101915	0.111523	0.0998073	0.0690626	0.0217706	0.0854741
ZSWIM4	0.0455162	0.06308	0.0609837	0.0924482	0.0749749	0.0575707	0.050856	0.0633129	0.0598241	0.0385846	0.0280337	0.0510885	0.0783714	0.0555171	0.0824616	0.0579134	0.181454	0.0487713	0.0491695	0.0453808	0.0768883	0.0424632	0.053129	0.0676311	0.0360355	0.0338966	0.0607337	0.0495525	0.0904664	0.0490257	0.0762647	0.0735302	0.0519717	0.0403959	0.0490683	0.0685282	0.043777	0.0506251	0	0.0680962	0.0770853	0.0483126	0.0804209	0.0493343	0.0439035	0.0218341	0.0565332	0.188622
NANOS3	0.0434731	0.0658476	0.0604039	0.111709	0.0851824	0.0619788	0.120218	0.0845559	0.0738978	0.0505134	0.0444619	0.0440957	0.0662831	0.0768427	0.070315	0.0706268	0	0.0786092	0.0832407	0.0663605	0.0693195	0.0359995	0.0755011	0.0444576	0.0434781	0.0572424	0.387196	0.0752423	0.0807868	0.0728576	0.0944239	0.0664398	0.0701186	0.068335	0.061712	0.0579519	0.0826352	0.0867924	0	0.0643299	0.0934619	0.0412094	0.0730917	0.119307	0.0951489	0.067958	0.0315335	0.171287
C19orf57	0.0402747	0.0420279	0.032102	0.0439555	0.0314702	0.0280593	0.0253815	0.0478364	0.0379025	0.02354	0.0250377	0.0222137	0.0373081	0.0828697	0.0444069	0.0513549	0	0.0552853	0.0439445	0.0400745	0.0367944	0.0323648	0.0174826	0.0322817	0.0178588	0.0364431	0.0841567	0.0492114	0.0596278	0.034704	0.0417423	0.0751574	0.0473772	0.0354384	0.0460386	0.0255303	0.0308889	0.0342067	0	0.0463914	0.037489	0.0490288	0.0635019	0.0218817	0.0290528	0.0141241	0.0240795	0.0593013
CC2D1A	0.356244	0.333826	0.233498	0.418107	0.360881	0.333988	0.312051	0.340471	0.234347	0.195541	0.231634	0.284254	0.396824	0.328512	0.27987	0.333483	0.531956	0.340741	0.296607	0.299314	0.294665	0.162248	0.274074	0.19062	0.209777	0.259782	0.224925	0.428626	0.441649	0.392724	0.485143	0.320835	0.298878	0.254936	0.315689	0.237512	0.249289	0.35643	0	0.348871	0.279873	0.391708	0.40949	0.351404	0.277457	0.16951	0.157937	0.206614
PODNL1	0.00687531	0.00545325	0.0100066	0.0135462	0.00940478	0.00352651	0.00982218	0.0090231	0.0118909	0.00447791	0.00371893	0.00720667	0.00400597	0.0150639	0.00742246	0.0100872	0	0.00919831	0.0119784	0.00733639	0.00772809	0.0071281	0.00741042	0.0108557	0.00524276	0.00684257	0	0.00771069	0.0102419	0.00982752	0.0140211	0.00953883	0.00584352	0.0134902	0.00071294	0.00451732	0.0076578	0.00631044	0	0.0119059	0.0064494	0.00439576	0.0150212	0.00401116	0.00620271	0.00385742	0.00432141	0.0536818
DCAF15	0.0741426	0.0711543	0.0726629	0.123113	0.083762	0.0670142	0.107278	0.102751	0.104358	0.0492157	0.0594169	0.0546833	0.123552	0.202097	0.084734	0.167415	0.161374	0.1457	0.0939055	0.0912367	0.0953166	0.0733238	0.0379516	0.101503	0.0473682	0.0475412	0.0775051	0.070235	0.149447	0.0724615	0.103303	0.156441	0.0738829	0.0891895	0.0542015	0.0494285	0.0883313	0.0863997	0	0.0862901	0.114089	0.113224	0.20159	0.0752391	0.0590216	0.0940367	0.0502827	0.0706992
RFX1	0.157638	0.189892	0.143188	0.235565	0.196099	0.166983	0.250106	0.214779	0.15008	0.124826	0.125193	0.155205	0.213624	0.192051	0.177078	0.188262	0.194635	0.170029	0.200615	0.202907	0.186098	0.104351	0.22754	0.121871	0.106407	0.137328	0.260009	0.210519	0.195271	0.225349	0.307543	0.16846	0.187561	0.160386	0.136454	0.151596	0.141218	0.210955	0	0.163136	0.171542	0.165994	0.201318	0.213246	0.182744	0.103596	0.100455	0.183295
IL27RA	0.0542909	0.0423198	0.0490404	0.0693285	0.0491581	0.044231	0.0377462	0.0569603	0.0483875	0.0270938	0.031667	0.0340982	0.0503836	0.0680854	0.0437871	0.0654348	0	0.0619298	0.05169	0.0450352	0.0381723	0.0336902	0.0490255	0.028282	0.0247781	0.048664	0.0575875	0.0344734	0.0493016	0.0560178	0.0681936	0.0534491	0.0390656	0.0527862	0.0407729	0.0322412	0.062449	0.0366089	0	0.068494	0.0563822	0.0297067	0.067607	0.0250427	0.0473672	0.0126461	0.0238361	0.0649321
PALM3	0.00877323	0.0166541	0.00738214	0.00705666	0.00619828	0.0084028	0.00610778	0.00784334	0.00469253	0.00261566	0.00674158	0.00623112	0.00710911	0.00704012	0.0111744	0.00832708	0	0.00666778	0.00594717	0.00444962	0.00455491	0.00468269	0.0104099	0.00217131	0.00699607	0.00733206	0	0.00563594	0.00568345	0.00480098	0.0130228	0.0133726	0.00864419	0.00333622	0.00605669	0.00282413	0.00988741	0.00734526	0	0.0105275	0.00527718	0.00514095	0.0127038	0.0116281	0.00745031	0.00270103	0.00117898	0.00254405
MISP3	0.0369673	0.0358923	0.0522521	0.114154	0.067617	0.0635871	0.0984127	0.0924067	0.0757716	0.0272958	0.031744	0.0213476	0.0587109	0.0892709	0.0404831	0.074903	0	0.0648816	0.0976773	0.038583	0.0462531	0.0486844	0.0191624	0.0387804	0.0334713	0.030369	0.0923734	0.080525	0.171357	0.0598079	0.0867718	0.117304	0.0551741	0.0761853	0.0271266	0.020194	0.0870464	0.0713411	0	0.0876002	0.0630362	0.0456651	0.111785	0.0443982	0.0754388	0.0278632	0.0194248	0.0743966
C19orf67	7.83001e-05	0	0.000953763	0.000731462	0.000753046	0.00011579	0	0	0.000247536	8.87578e-05	0.000295028	0	0	0	0.000456671	0.000267223	0	0.000171558	0.000341498	0.000244473	0.000171677	0.000882701	0	0.00068461	0.000249399	0	0	0	0.00286257	0.00104078	0	0.000138282	3.74138e-05	0.000357063	0	5.71162e-05	0.000115731	0.000191336	0	0.000111439	0.000676477	0	0.000445143	0	0	0	0.00061535	0.00274589
SAMD1	0.0420088	0.0354626	0.0630511	0.0620438	0.0430569	0.0436212	0.116618	0.0904504	0.052974	0.0396309	0.0689159	0.0318142	0.0688157	0.0751464	0.0338599	0.0626172	0	0.0592593	0.0895708	0.0464813	0.0461406	0.0406751	0.0401551	0.0360541	0.0651952	0.0528099	0.10965	0.0661022	0.0672648	0.0342375	0.0876143	0.0571205	0.0437099	0.066247	0.0380895	0.0257557	0.0793233	0.0951954	0	0.0707226	0.0461353	0.0713378	0.045681	0.0851176	0.0689894	0.0561923	0.0201569	0.122451
PRKACA	0.236083	0.22598	0.181062	0.26175	0.228288	0.22416	0.255212	0.256538	0.166799	0.153484	0.174664	0.189934	0.24556	0.22303	0.20547	0.204116	0	0.210425	0.272211	0.224747	0.213192	0.134118	0.221642	0.141627	0.198533	0.207954	0.284227	0.26898	0.309019	0.234954	0.328192	0.23965	0.214264	0.168754	0.213858	0.156908	0.171616	0.221277	0	0.259481	0.207819	0.249029	0.271343	0.299731	0.265173	0.106556	0.0917085	0.269648
ASF1B	0.00413151	0.0100336	0.00741277	0.011984	0.0138428	0.00532661	0.00714198	0.00626587	0.00755865	0.00397934	0.00404213	0.00286485	0.00423993	0.0120233	0.0053373	0.00886259	0	0.00870844	0.00810608	0.00578323	0.0072041	0.00577216	0.00344529	0.0120603	0.00403405	0.00307509	0.00286794	0.0100106	0.0184277	0.00845707	0.00371529	0.0122347	0.00593774	0.0106128	0.00160332	0.00386187	0.00746097	0.00269765	0	0.00924812	0.008584	0.00568814	0.011016	0.000555202	0.00279323	0.001764	0.00161002	0.0236226
ADGRL1	0.39405	0.385528	0.238407	0.467541	0.395848	0.402747	0.354836	0.360703	0.228346	0.230375	0.246237	0.346149	0.422067	0.317209	0.257026	0.347596	0.897689	0.361902	0.338308	0.316463	0.331921	0.156903	0.409684	0.18675	0.259863	0.348828	0.424588	0.557566	0.537158	0.463127	0.507124	0.297952	0.303278	0.279308	0.467615	0.266181	0.232402	0.34869	0	0.366387	0.350578	0.42914	0.431471	0.465779	0.374351	0.169866	0.148519	0.318953
ADGRE5	0.0102774	0.0103379	0.0149728	0.0241737	0.0194386	0.00922478	0.00821216	0.0149653	0.0120374	0.00671036	0.00646399	0.00438334	0.0110531	0.0135237	0.0122925	0.0176389	0	0.0137279	0.0135709	0.00875114	0.010918	0.0121076	0.0134531	0.0149146	0.00560807	0.00876575	0.0919216	0.0139392	0.0244228	0.0143165	0.0116318	0.0116369	0.00855827	0.0157403	0.00457879	0.00497785	0.0124864	0.0112828	0	0.0102506	0.0119542	0.0112223	0.022159	0.00278278	0.00790452	0.0132257	0.00471619	0.0165709
DDX39A	0.0338283	0.0352209	0.0262648	0.0445582	0.0347454	0.032549	0.0391986	0.0638638	0.0418782	0.0214518	0.0292841	0.0254206	0.0460983	0.0786993	0.0551662	0.0635229	0.350667	0.0446643	0.042125	0.0343476	0.0353576	0.0243301	0.0238754	0.029144	0.0239197	0.0361677	0.0424021	0.0366143	0.0404852	0.0378558	0.0672427	0.0654679	0.0427974	0.0329076	0.0305361	0.0252137	0.0497509	0.0558948	0	0.0377747	0.0410955	0.026427	0.046213	0.0592069	0.0354288	0.00798611	0.0177948	0.0343918
PKN1	0.13182	0.14089	0.105419	0.128873	0.117241	0.0899137	0.119825	0.142939	0.0926305	0.0719704	0.0857108	0.104148	0.127587	0.164947	0.134098	0.133536	0	0.181109	0.134539	0.110121	0.113402	0.0946771	0.131508	0.084609	0.0869634	0.120512	0.17261	0.15116	0.132491	0.131105	0.183958	0.149072	0.127532	0.0770604	0.124458	0.0843635	0.0994753	0.140887	0	0.157936	0.136419	0.146143	0.226806	0.121596	0.132432	0.095912	0.05806	0.13672
PTGER1	0.00118234	6.62956e-05	0.00109009	0.000652208	0.000607314	0.00205123	0.000431388	0.00307617	0.00085385	0.000812888	0.000182587	0.000108009	0.000526258	0.000153453	0.000325233	0.00156611	0	0.00059389	0.00323665	0.00131397	0.00213365	0.000876608	0	0.00174736	0.00072495	0.00284616	0	0.00204112	0.00314924	0.000582125	0.00348711	0.000728791	0.000824571	0.00113587	0	0.00118886	0.00119285	0	0	0.000914162	0.00139016	0.00100201	0.00109648	0.000725769	0.00252941	0.00108098	0.000255433	0.00421167
GIPC1	0.409539	0.368415	0.242771	0.424292	0.364056	0.304167	0.172819	0.323377	0.238214	0.189158	0.189098	0.289264	0.355299	0.343789	0.289308	0.329415	0.56673	0.342694	0.335843	0.321866	0.321421	0.18923	0.350354	0.200979	0.239114	0.296768	0.2549	0.299985	0.438219	0.365951	0.345272	0.316733	0.260072	0.194377	0.324894	0.227404	0.172041	0.225835	0	0.316425	0.31458	0.271221	0.407596	0.238243	0.22068	0.172643	0.13913	0.178118
DNAJB1	0.102535	0.108435	0.11705	0.170837	0.130572	0.149248	0.367345	0.151341	0.118391	0.0976342	0.0832687	0.0673257	0.100059	0.13585	0.103736	0.119802	0.125965	0.0843648	0.153115	0.0872551	0.121111	0.0844967	0.11699	0.0773158	0.150475	0.114658	0.093315	0.228979	0.248018	0.147469	0.156557	0.167477	0.142873	0.160956	0.0804417	0.0746732	0.197165	0.15508	0	0.141563	0.108199	0.143811	0.130362	0.351145	0.226539	0.0673087	0.0436169	0.551131
TECR	0.179628	0.180863	0.143843	0.266562	0.207516	0.171503	0.297713	0.228773	0.139326	0.0954116	0.101365	0.0949892	0.164903	0.21035	0.152599	0.184199	0.328996	0.184423	0.191943	0.151188	0.163718	0.110144	0.155214	0.125434	0.136374	0.13273	0.187993	0.284279	0.307088	0.220219	0.307632	0.187945	0.162869	0.17425	0.11843	0.0904896	0.188412	0.214302	0	0.159591	0.147707	0.176909	0.231169	0.301574	0.224888	0.077612	0.0668424	0.312737
NDUFB7	0.0841395	0.075227	0.0776379	0.169432	0.111503	0.105207	0.204744	0.121935	0.0851044	0.0519404	0.0934023	0.0527682	0.0822898	0.114931	0.0719251	0.088381	0	0.0925296	0.143502	0.0751673	0.0951029	0.0524678	0.0697076	0.0750995	0.0983871	0.0747404	0.0636211	0.129293	0.218006	0.101267	0.162559	0.101833	0.0931872	0.100479	0.0683318	0.045326	0.0919239	0.106729	0	0.0825817	0.0809953	0.0966431	0.095357	0.174085	0.13914	0.0640141	0.028273	0.125003
CLEC17A	0.00279617	0.00439685	0.0031257	0.00884005	0.00377286	0.00154054	0.00356232	0.00294148	0.00270168	0.000654771	0.00143846	0.00137581	0.000215607	0.00670731	0.00239488	0.00358022	0	0.00360642	0.0041981	0.00332913	0.00379776	0.0039265	0.00412991	0.005147	0.000866652	0.00272168	0	0.00237723	0.0080127	0.00279288	0.00292394	0.00582726	0.00304038	0.00314927	0.00355407	0.00179552	0.00326829	0.00343604	0	0.00342415	0.00314083	0.00351889	0.00751326	0.00508014	0.00326573	0.00318805	0.00282269	0.0682376
ADGRE3	0.0266591	0.0281973	0.0255621	0.0499991	0.0271856	0.0194158	0.0100372	0.0121727	0.0164995	0.0119202	0.0102323	0.0076313	0.00805623	0.0268791	0.0195094	0.0297388	0	0.0221844	0.0174086	0.0178583	0.0124493	0.0123918	0.00823257	0.0150744	0.0157169	0.022348	0	0.0217569	0.0461357	0.0269563	0.0131301	0.0226266	0.0155267	0.0141476	0.0166124	0.0198477	0.0158487	0.0149899	0	0.0196281	0.0156764	0.0194742	0.0232926	0.0091926	0.0129607	0.00607484	0.00883832	0.0564686
ZNF333	0.123815	0.132399	0.117294	0.216787	0.161325	0.139406	0.12819	0.179961	0.144397	0.0924255	0.104052	0.111654	0.172543	0.234705	0.151928	0.205419	0	0.206522	0.152566	0.14051	0.164206	0.113002	0.111379	0.111251	0.0950531	0.0997595	0.0753152	0.130649	0.246802	0.155349	0.150043	0.191047	0.152335	0.136868	0.113597	0.123934	0.11234	0.137435	0	0.159223	0.160186	0.142473	0.210377	0.135813	0.123251	0.102149	0.0836144	0.155874
ADGRE2	0.00905757	0.00730026	0.0101254	0.0275197	0.0213225	0.00993494	0.011832	0.00586478	0.0124965	0.00408515	0.00412692	0.00259117	0.00878716	0.0150218	0.00490997	0.0114666	0	0.016322	0.00897798	0.00625096	0.00890725	0.00815606	0.000976989	0.0094201	0.00380778	0.00471874	0.0502113	0.0107613	0.0332086	0.0114742	0.00810832	0.0252207	0.00551008	0.0104822	0.00231036	0.00346987	0.00752751	0.00770245	0	0.00792924	0.00994404	0.00796052	0.0151515	0.00534469	0.00526352	0.00331059	0.00296048	0.0429384
OR7C1	0.00539335	0.00535058	0.00700054	0.0190847	0.0107416	0.00557665	0.00201605	0.00569173	0.00665732	0.0017878	0.00379737	0.00597735	0.00514928	0.00789536	0.0054452	0.00974911	0	0.00611678	0.00423864	0.00587976	0.00452134	0.00327735	0.00346693	0.00229397	0.00220569	0.0023601	0	0.00495383	0.0162058	0.00427043	0.00719028	0.00673331	0.00672753	0.00386884	0.00417067	0.00346611	0.00543199	0.00261459	0	0.00516105	0.00614207	0.005346	0.00834117	0.00309989	0.00386238	0.00425958	0.00155169	0.00685992
OR7A10	0.000850952	0.00144584	0.000855656	0.00172976	0.00261459	0.000548265	0.000358079	0.00131643	0.000593053	0.000267148	0	0	0.000201294	0.000759099	0.000746603	0.00063135	0	0.000380677	0.000213125	0.000654481	3.67687e-05	0.000221556	0.00128046	0.000428165	0.00109193	0.00274696	0	0.00010811	0.00309128	0.00129996	0.000319926	0.000975671	0.000461227	0.000299913	0	0.000238868	0.00031726	0	0	0.00028455	0.0001297	0.000631852	0.0014074	0	0.000845507	0.0016353	0	0.00166911
OR7A17	0.000797894	0.00114515	0.00153326	0.00240855	0.0013755	0.000391203	0	0.000808971	0.000689527	0.000249761	0.00103041	0.000247449	0	0.00167594	0.000599789	0.00229678	0	0.00130775	0.000873221	0.00038084	0.000763375	0.000926523	0	0.000377836	0.000717127	2.71208e-05	0	0.00150542	0.00695001	0.000628136	0	0.00148599	0.000473316	0.000433307	0	0.0005375	0.000825339	0.000114652	0	0.00152303	0.000175719	0.000990995	0.00118227	0	0.000349795	0.00255911	0.000660026	0
SLC1A6	0.0453128	0.0550927	0.0549282	0.120931	0.120417	0.0943714	0.0586251	0.088958	0.0900241	0.0507849	0.0675759	0.0439012	0.0767305	0.0849176	0.0611099	0.105854	0	0.117769	0.113185	0.0726739	0.0728534	0.0455335	0.0567893	0.0726766	0.0649692	0.065773	0	0.0714841	0.0777072	0.0858231	0.0656825	0.0599091	0.0557447	0.0776948	0.0296184	0.0568462	0.0749486	0.0644617	0	0.0634218	0.0864048	0.0394726	0.0709053	0.103398	0.0729763	0.0242835	0.050129	0.0897767
CCDC105	0.00169512	0.00155298	0.00288444	0.0102289	0.00589122	0.0019083	0.000908529	0.00191844	0.00557913	0.000429554	0.00158645	0.000345192	0.00128621	0.00354878	0.00118773	0.00776188	0	0.00441826	0.00303167	0.00347273	0.00125554	0.00149391	0.00159693	0.00350296	0.00149689	0.00343931	0	0.00346425	0.00374399	0.00491103	0.00125812	0.00163662	0.00119646	0.00338239	0	0.00207152	0.00208074	0.00330322	0	0.00345653	0.00406723	0.00104702	0.00304698	0.000636639	0.00439792	0.000509991	0.00339147	0.0157052
CASP14	0.00104884	0.000224987	0.000367104	0.000979466	0.000415665	0.00149117	7.14697e-05	0.000494492	0.000717895	0.000776577	0.000360987	0.000320969	0.00164848	0.00136678	0.000121714	0.000874597	0	0.000931956	0.00115336	0.000574954	0.000775251	0.000318878	0	0.000292518	0.000152214	0.000988374	0	0.00150107	0.00165513	0.000384515	0	0.00159888	0.000833437	0.00136253	0	0.000126065	0.0010756	6.53959e-05	0	0.000852363	0.000864594	0.000216721	0.00115886	0	0.000636315	0	0.000353725	0.0032177
OR1I1	0.00212497	0.000811226	0.00430163	0.010452	0.00495775	0.00189707	0.00050692	0.000532914	0.000954757	4.15447e-05	0.00061106	0	0.000858917	0.00122065	0.000334663	0.0027079	0	0.00152262	0.00140299	0.00112181	0.000831089	0.000325953	0.0017105	5.33924e-05	0.000798073	0.00344785	0	0.00104992	0.00825036	0.00318469	0.00111174	0.00112468	0.000711699	0.00221177	0	0.000666598	0.00106218	0.000375182	0	0.00225346	0.000719787	0.000725454	0.00227414	0	0	0.00069615	0	0.00538268
SYDE1	0.000637687	0	0.000144951	0.000850901	0.000359105	0.000299291	0.00170354	0.000183844	0.00025172	0	0	8.7497e-05	0	0.00052799	8.59312e-05	0	0	0.000148353	0.000540194	0	0.000309336	0.000285345	0.00274598	0	0	0.000164105	0	0	0.000974405	0.0012527	0	0.00069734	0.00094105	0.000100626	0	0.000184717	9.56755e-05	0	0	0	0	0	0.000260172	0	0	0	0	0
ILVBL	0.0337802	0.0313076	0.0363917	0.0631879	0.0494837	0.0460203	0.0728566	0.0773024	0.0496623	0.0302139	0.0283724	0.0191362	0.0630195	0.079689	0.037972	0.0591773	0	0.0532071	0.0633044	0.0432548	0.0502799	0.0334464	0.0214171	0.042947	0.0346484	0.0370167	0.115634	0.0570313	0.0617674	0.0639552	0.0919327	0.0709767	0.0449178	0.0482201	0.0278601	0.0230131	0.0625794	0.0438821	0	0.0610609	0.0439406	0.0473116	0.0633047	0.0600733	0.0517815	0.0407728	0.0211232	0.0405782
NOTCH3	0.00577732	0.0102823	0.0100764	0.0189043	0.0152896	0.00867838	0.00840425	0.00622989	0.0107269	0.00310563	0.0031821	0.00307804	0.0128441	0.00986836	0.00647108	0.0191368	0	0.0144943	0.00517378	0.00797651	0.00641276	0.00489946	0.011942	0.00856942	0.00681486	0.00596904	0	0.00909133	0.0227185	0.00830752	0.00810175	0.0115011	0.00615334	0.00702467	0.00395484	0.00822134	0.00570711	0.00360839	0	0.00518304	0.01144	0.00524404	0.00955128	0.00573079	0.00208712	0.00844212	0.00944517	0.0240909
EPHX3	0.00157303	0.00140435	0.0021903	0.00512562	0.0054346	0.00429066	0.000765483	0.00227347	0.00166275	0.00161508	0.00258881	0.00142199	0.00106255	0.00354615	0.00260706	0.00299464	0	0.00271647	0.00151611	0.00193216	0.0018106	0.000829071	0	0.00343267	0.00233149	0.00108159	0	0.00182477	0.00532427	0.00407136	0.000794057	0.00232521	0.00182556	0.00146936	0.00262991	0.000130717	0.00138128	0.00117622	0	0.00139975	0.00257147	0.00253733	0.0025958	0.00242841	0.000885469	0.00214862	0.00187983	0.00375495
BRD4	0.387131	0.385551	0.243486	0.477048	0.40344	0.378988	0.355179	0.366374	0.229613	0.230573	0.255256	0.334576	0.383308	0.335051	0.265468	0.321798	0.595748	0.345215	0.32853	0.330374	0.313707	0.161267	0.421604	0.189269	0.286462	0.346022	0.326729	0.53725	0.480348	0.449006	0.509643	0.307373	0.304523	0.266586	0.404129	0.252818	0.240172	0.350301	0	0.369789	0.319362	0.395217	0.375599	0.471428	0.370663	0.226318	0.144073	0.338992
AKAP8	0.202536	0.196974	0.158087	0.223643	0.179443	0.171208	0.148851	0.209922	0.151104	0.125848	0.122957	0.180906	0.177279	0.272953	0.20258	0.208284	0.468517	0.218374	0.206813	0.183446	0.191634	0.139816	0.171986	0.122352	0.118213	0.17448	0.121386	0.165312	0.262208	0.191491	0.201866	0.244973	0.185505	0.145292	0.18132	0.140586	0.160374	0.173588	0	0.198395	0.196109	0.227711	0.271623	0.163551	0.144755	0.244967	0.0994483	0.221338
AKAP8L	0.405675	0.39361	0.245805	0.509945	0.423427	0.425302	0.356672	0.358077	0.212967	0.240867	0.258203	0.360761	0.424406	0.314424	0.244096	0.331506	0.997921	0.35006	0.331828	0.319728	0.318722	0.16009	0.39013	0.181778	0.275363	0.342085	0.459376	0.585468	0.573194	0.500243	0.486505	0.258166	0.296745	0.271553	0.475705	0.265537	0.245149	0.39077	0	0.355714	0.33436	0.462	0.380475	0.488506	0.357641	0.193421	0.132394	0.334066
WIZ	0.0454607	0.0407668	0.0370622	0.0531733	0.0511858	0.0524636	0.0693302	0.0689408	0.0408082	0.0459946	0.0465707	0.0363826	0.0541719	0.0376993	0.0451233	0.0366029	0.161374	0.0389044	0.0597403	0.0462409	0.0491183	0.0277487	0.054711	0.0294183	0.0355876	0.041934	0.0346453	0.0519239	0.0444441	0.0455092	0.0907118	0.0463769	0.0461141	0.0360206	0.029315	0.0266241	0.0467182	0.0540657	0	0.049028	0.0476095	0.0434235	0.0436981	0.0583113	0.0534817	0.0213054	0.024372	0.0707853
RASAL3	0.000765006	0.000939205	0.00180177	0.00297118	0.00314733	0.00212156	0.00129121	0.00185441	0.000778672	0.000703592	0.0007512	0.00102957	0	0.000659465	0.00114665	0.00124643	0	0.000998246	0.000224858	0.00035683	0.000274652	0.000171623	0	0	0.000380118	0.000119498	0	0.00122999	0.00674441	0.00402397	0.00306198	0.000774507	0.00125833	0.00156469	0	0.000422893	0.000905495	0.0001201	0	0	0.000654371	0.000437059	0.000944789	0.00193397	0	0	0.000109008	0
PGLYRP2	0.0116664	0.0125868	0.0167513	0.0334239	0.021796	0.00956591	0.00821085	0.0114829	0.0158464	0.00370535	0.00757238	0.00744081	0.00815965	0.0173439	0.0108349	0.0134047	0.181454	0.0157486	0.012075	0.0102356	0.0118828	0.0121221	0.0129221	0.0128921	0.00671983	0.00878402	0.0153956	0.0130007	0.0383789	0.0121835	0.00982082	0.0181888	0.00938805	0.0117613	0.00997496	0.00979175	0.0107945	0.00733386	0	0.0121253	0.0137122	0.0123413	0.0219185	0.00763909	0.00732257	0.00857495	0.00591906	0.0160818
CYP4F22	0.00430349	0.00576889	0.00975175	0.0147687	0.00772122	0.00285755	0.00224866	0.00616278	0.00785857	0.00348396	0.00305514	0.00220684	0.00487816	0.0127812	0.00621146	0.0100704	0	0.00964317	0.00424482	0.00478557	0.00466561	0.00609669	0.00500207	0.00695798	0.00310349	0.00237612	0.0423754	0.00614668	0.0176153	0.00832516	0.00492729	0.0103608	0.00428405	0.00603203	0.00260709	0.00352068	0.00631011	0.00274878	0	0.00429086	0.00424669	0.00418916	0.010434	0.00344698	0.00421009	0.00358399	0.00217477	0.0103664
CYP4F8	0.00011556	0	0.000274427	0.000695308	0.000754966	0.00050659	0.000705757	0.000232307	0.000161774	0	0.0012396	0	0.000239424	0	0.000772597	0.000371843	0	0.000192939	0.000373428	9.1127e-05	0.000573778	0.000826422	0	0.000512491	0	0.000136857	0	0.000450463	0.000795189	0	0.000972455	0.000107508	0.000304154	0.000566895	0	0.000190536	0.00028366	0	0	0.000796389	0	0.00109761	0	0	0	0.000662262	0.000243939	0
CYP4F3	0.00423297	0.00879998	0.0040414	0.0265658	0.0192055	0.00982936	0.00833871	0.0194402	0.0058242	0.0043742	0.0111915	0.00438325	0.00804964	0.00804908	0.0110122	0.0175778	0	0.0176491	0.00932665	0.0150981	0.0110073	0.0030542	0.000842474	0.0100875	0.00687631	0.00871113	0	0.00792175	0.0189094	0.0187112	0.011598	0.00361231	0.013747	0.00839893	0.00155376	0.00384833	0.00884204	0.00450862	0	0.00577822	0.00888111	0.00634047	0.0231514	0.0127847	0.0143828	0.00302437	0.00676189	0.000994698
CYP4F12	0.000765664	0.00160142	0.00138077	0.00507258	0.00187174	0.001802	0.000825189	0.00221008	0.00444223	0.00239535	0.000666771	7.15258e-05	0.00446752	0.0076706	0.00297528	0.00784741	0	0.00597481	0.00329109	0.00331981	0.00229112	0.00289779	0.000459204	0.00490642	0.00208076	0.00125759	0	0.00201413	0.00521694	0.00502326	0.00261169	0.00592394	0.00371851	0.00207122	0	0.00119071	0.00306854	0.00176176	0	0.00403301	0.00209592	0.00181241	0.00880512	0	0.00464397	0.00845703	0.00230815	0.000846378
OR10H3	0.00015506	0	2.09779e-05	0.00038331	0.000455506	0	0	0.0004262	0	0	0	0	0	0	0.00016517	0.000298647	0	7.89138e-05	0	3.08465e-05	0.000278771	3.59614e-05	0	0.000560681	7.18648e-05	0.000118833	0	0	0.000765313	0.000161053	0	0	0.000640224	0	0	7.65664e-05	0.000424298	0	0	0.000331734	0	0	0.000297455	0.000731122	0	0.000927293	0.000210138	0
OR10H5	0.00350016	0.000661314	0.00474522	0.00552187	0.00297752	0.00107231	0.00531122	0.00172897	0.000937528	0.00395778	0.00269553	0.000989637	0.00379135	0	0.00660983	0.00441362	0	0.00389421	0.00553604	0.015548	0.00218198	0.000783678	0.00408296	0.00111066	0.0037456	0.00186557	0	0.0027324	0.00403431	0.00512922	0.0063328	0.00140201	0.00114754	0.00530579	0.00184386	0.0032403	0.00372941	0.00615987	0	0.00109364	0.00541191	9.90425e-05	0.00181691	0.00334585	0.00372166	0.00377165	0.00116575	0.00475702
OR10H1	0.00264108	0.00181031	0.00275469	0.0076743	0.0025279	0.00290654	0.000473703	0.000175986	0.00036548	9.55173e-05	0.000294392	0.00049304	0.00118407	0.000216027	0.000708417	0.000119813	0	0.000671863	0.00244585	0.00122999	0.00101965	0.000531161	0	0.0012511	0.00130855	0.00131557	0	0.00118188	0.00654016	0.00624412	0	0.00053351	0.000427866	0.00220994	0.000433302	0.00022432	0.000517325	0.000124354	0	0.000356575	0.000936156	0.000443024	0.00134591	0	0.00034756	0	0.00150291	0.000574936
CYP4F2	0.000343374	0.000581311	0.00284566	0.00172462	0.00033352	9.80139e-05	0	0.0039803	0.0001531	0.0005619	0.00115876	0.00201935	0	0.00108873	0.00273237	0.000205064	0	0.00132725	0.000892785	0.00305343	0.00231449	0.0010821	0	0.000391202	0.000277103	0.000464442	0	0.00118279	0.000175889	0.000223162	0	0	0.000336699	0.000720329	0	0.00285051	0.000172347	0	0	0.00377969	0.00172476	0.000273884	0.00236779	0	0.00217321	0.000383842	0.00174391	0
CYP4F11	0.000985199	0.000436293	0.000390957	0.00149572	0.00144822	0.000366309	0.000726572	0.00274641	0.000971325	0.000190226	0.000168074	0.000536614	0.00118527	0.000485387	0.000256426	0.000260571	0	0.000264096	0	0.000351187	0.0011079	0.00030628	0.0029988	0	0	0.000162504	0	0.00237462	0.00109153	0.00131357	0.00476071	0.000863849	0.00145728	0.000235959	0	0.000142194	0.000395688	0.000746237	0	0.000263531	0.000280754	0.000558808	0	0.000726293	0	0.000407144	0	0.00581407
TPM4	0.19501	0.254433	0.169906	0.277835	0.222081	0.198688	0.258572	0.261267	0.183145	0.166391	0.152092	0.18277	0.249326	0.251996	0.232878	0.247221	0.569	0.245067	0.235805	0.217118	0.21562	0.129716	0.248474	0.162096	0.152532	0.211653	0.239481	0.2636	0.231333	0.230277	0.283062	0.209907	0.208794	0.189784	0.190677	0.190495	0.167277	0.230863	0	0.229253	0.252118	0.180089	0.229788	0.262576	0.230641	0.137751	0.111279	0.202943
RAB8A	0.0567474	0.0529019	0.0506325	0.0619386	0.0570787	0.0508384	0.0729493	0.0723793	0.0553064	0.0459126	0.0505076	0.055238	0.0666332	0.0826748	0.0542897	0.0664638	0.272772	0.0626821	0.0698213	0.0545885	0.0555662	0.0406183	0.0532704	0.0493136	0.0566887	0.0527419	0.270714	0.0663734	0.0834522	0.0578821	0.0864932	0.0760091	0.0542623	0.0502926	0.0442912	0.0467001	0.0549659	0.0620086	0	0.0650522	0.0668469	0.0449543	0.0661094	0.0678993	0.0511646	0.0309858	0.0340256	0.0623345
HSH2D	0.00906041	0.0118103	0.0110389	0.0179427	0.0139878	0.0061592	0.00694062	0.00626117	0.00763958	0.00560708	0.00441123	0.00559158	0.00487438	0.0130462	0.00629063	0.00777732	0	0.00689126	0.00842749	0.0053302	0.00728647	0.00770581	0.00432974	0.00459189	0.00851671	0.00844132	0	0.00396358	0.0213086	0.00970035	0.00796467	0.0104923	0.00611468	0.00791974	0.00368479	0.00707445	0.00544559	0.00714528	0	0.00719976	0.00820723	0.00585975	0.00947573	0.00658777	0.00309299	0.00744259	0.00281549	0.068262
CIB3	0.00101299	0.00221443	0.00318086	0.00791584	0.00458749	0.00183597	0.00217931	0.00228008	0.00173343	0.000502198	0.00203523	0.000832955	0.00341345	0.00160375	0.00129698	0.00221547	0	0.00517915	0.00145353	0.00122309	0.002048	0.00117405	0	0.00213139	0.00116055	0.00181945	0	0.00166286	0.00634816	0.00318256	0.00134713	0.00143521	0.00153459	0.00343666	0.00108067	0.00174511	0.0020016	0.00325613	0	0.00266035	0.00251732	0.000577903	0.00455	0.000370828	0.000314892	0.000782101	0.000461809	0.0156895
FAM32A	0.0457476	0.0616603	0.0622902	0.0918765	0.067623	0.0699765	0.113287	0.0829717	0.0690831	0.0503946	0.0568766	0.0243301	0.044816	0.0823402	0.0423612	0.0661737	0	0.0484441	0.129546	0.0469112	0.0665671	0.0534328	0.0235305	0.0530782	0.0816408	0.0529849	0.140821	0.0908992	0.115591	0.065374	0.0669469	0.074365	0.050852	0.0716101	0.024723	0.0415467	0.0883906	0.059217	0	0.0717245	0.0583901	0.0504931	0.0798745	0.0664231	0.06323	0.0562207	0.0189571	0.131477
AP1M1	0.230691	0.263158	0.18231	0.300215	0.254476	0.261627	0.328904	0.284853	0.191798	0.189682	0.189631	0.253219	0.281658	0.231593	0.20553	0.237717	0	0.24312	0.263622	0.227516	0.215398	0.1436	0.318853	0.162454	0.193618	0.232129	0.251738	0.326574	0.313655	0.286481	0.406564	0.228636	0.216084	0.223107	0.215438	0.197276	0.203136	0.285094	0	0.261615	0.242774	0.276924	0.270349	0.390836	0.267766	0.180206	0.112558	0.331035
KLF2	0.00476955	0.0117407	0.00707933	0.00914126	0.00622298	0.00907402	0.00823239	0.00917526	0.0108882	0.0038529	0.00849541	0.00265058	0.00493381	0.00614956	0.0088693	0.00658549	0	0.00712819	0.0124194	0.0056521	0.0093034	0.0054085	0.00644818	0.0125863	0.00888564	0.0090367	0.00286794	0.00671084	0.00598617	0.00518664	0.00980287	0.0155547	0.0055802	0.00480076	0.00427293	0.003603	0.00947014	0.00419345	0	0.0111699	0.0109772	0.00213422	0.00499244	0.0131573	0.00772551	0.0210048	0.00211787	0.00541319
EPS15L1	0.354651	0.356463	0.235445	0.470345	0.403957	0.360831	0.329022	0.358651	0.227226	0.209477	0.223398	0.323275	0.363349	0.301135	0.269627	0.325029	0.627129	0.339043	0.32991	0.324463	0.325813	0.188071	0.37589	0.201446	0.239444	0.301741	0.248285	0.443031	0.526016	0.422901	0.451481	0.317827	0.302769	0.244571	0.379755	0.244005	0.24285	0.333532	0	0.344416	0.309535	0.38531	0.411808	0.403121	0.323468	0.173163	0.151476	0.322581
AC008764.1	0.0243472	0.0241404	0.0312338	0.0861413	0.0535053	0.0268225	0.0379427	0.0239211	0.0334729	0.0205913	0.0167236	0.0158007	0.0149595	0.0453006	0.0224864	0.0484763	0	0.0418316	0.0408764	0.0266832	0.0346569	0.0235275	0.0173409	0.034812	0.0223568	0.0159838	0.080983	0.0296392	0.0703301	0.033864	0.0304518	0.0361583	0.0174717	0.0424419	0.00973624	0.0205106	0.0313533	0.0199903	0	0.0218339	0.0291979	0.0216393	0.0527026	0.0227287	0.0253235	0.0344767	0.0161395	0.100857
C19orf44	0.0589623	0.0644847	0.0436332	0.0812845	0.0844167	0.0607995	0.0495153	0.101593	0.0584128	0.0510949	0.0564337	0.0631159	0.102175	0.0798732	0.0726063	0.0632239	0.406225	0.0977997	0.0623344	0.0847848	0.0730349	0.0454126	0.0695937	0.0621767	0.0523396	0.0659764	0.0423754	0.0619447	0.0748484	0.0673115	0.0711851	0.0551091	0.082858	0.0622306	0.0509549	0.0677454	0.0544431	0.0747597	0	0.0586253	0.0892131	0.052947	0.0712435	0.0735018	0.058872	0.15065	0.0401959	0.0382672
AC008764.4	0.00204505	0.00246423	0.0030416	0.00343723	0.00112954	0.00196984	0.000771175	0.00149169	0.00145417	0.00182306	0.00149805	0.00333617	0.00110936	0.00135142	0.00224196	0.00326835	0	0.00316749	0.00274941	0.00213255	0.00308578	0.000759477	0.00473304	0	0.00227943	0.00104165	0	0.000787067	0.00179446	0.00204995	0.00445301	0.00156008	0.00182552	0.00214818	0.00174355	0.00225846	0.0017179	0.00172204	0	0.00187826	0.00164241	0.00108993	0.00155272	0.00223756	0.00034185	0.00530802	0.000895888	0.00156591
SMIM7	0.000480457	6.99828e-05	0.000216684	0.000729562	0.000146995	0.000116871	0.000421471	0.000876326	0.000299052	0	0.000124617	0	0.000888392	0.000491774	0.00050719	6.95385e-05	0	8.06612e-05	0.000481807	0.000281776	0.000334926	0.00040742	0	0.000181376	0.000500004	0	0	0	0	0.00118097	0	0.000373607	0.00061347	0.00106305	0	9.43023e-05	0.000101396	0	0	0.00185566	0.000147022	5.214e-05	0.000625	0	0	0	0	0
TMEM38A	0.336778	0.349815	0.260755	0.45657	0.371785	0.343942	0.339891	0.345322	0.251483	0.223078	0.215736	0.337532	0.394848	0.365293	0.306763	0.377635	0.406267	0.378973	0.32302	0.319554	0.333325	0.205542	0.392688	0.204908	0.260789	0.335714	0.231726	0.351465	0.483176	0.357427	0.42812	0.323314	0.312007	0.274569	0.38124	0.275216	0.253503	0.330972	0	0.353306	0.336246	0.332384	0.360148	0.397862	0.329738	0.186414	0.157538	0.36224
NWD1	0.0388747	0.0508133	0.0449587	0.0885823	0.0665426	0.0626932	0.113329	0.0340324	0.0400816	0.0307014	0.0245118	0.0348641	0.047551	0.0500131	0.0543602	0.0509797	0	0.0694015	0.0304917	0.0376944	0.0396184	0.0344512	0.0339575	0.0327655	0.0282429	0.0558239	0.071547	0.0667658	0.076721	0.0536471	0.0248791	0.0652449	0.0545502	0.0406719	0.0237479	0.0452085	0.0408585	0.0330823	0	0.0354005	0.0430755	0.0437281	0.0461283	0.089683	0.0553962	0.0751631	0.0331308	0.325135
SIN3B	0.326664	0.316025	0.215973	0.356038	0.316171	0.336622	0.341276	0.350466	0.214613	0.191703	0.232809	0.281628	0.326355	0.288755	0.255453	0.283735	0.611768	0.315534	0.306861	0.29553	0.294483	0.171042	0.287762	0.181865	0.233039	0.279212	0.181195	0.466024	0.434732	0.380293	0.436621	0.322776	0.285234	0.217617	0.324455	0.221246	0.204343	0.293649	0	0.330026	0.25099	0.349137	0.388088	0.382233	0.291383	0.179499	0.126911	0.251917
F2RL3	0.000366108	0.00028728	0.000542461	0.00480188	0.000334963	0.000157408	0	0.000446948	0.000582876	0.000349119	0	0	0	0.000972763	0.000200171	0.00195773	0	0.00231426	0.000350409	8.90062e-05	0.000188211	0.000361482	0	0.0004394	0.00155113	9.03916e-05	0	0.00160388	0.0023712	0.000915778	0	0.000504325	0.000100391	0.000133205	0	0.000330625	0.000780817	0	0	0	0.000270294	0	0.0013444	0	0	0.00559357	0.000110954	0.00405176
CPAMD8	0.0210396	0.0276882	0.0317375	0.0561529	0.0432527	0.0240367	0.0171281	0.0233602	0.0184883	0.00788011	0.0125718	0.00990498	0.00662466	0.0219959	0.0187915	0.0283103	0	0.0241039	0.0170581	0.0154217	0.0189002	0.0109006	0.00575869	0.0201171	0.0214849	0.0266911	0.00958133	0.0282099	0.0619091	0.0357583	0.0119206	0.0268405	0.0161396	0.0157415	0.0128915	0.0095911	0.016214	0.0113989	0	0.0201751	0.0155767	0.0201098	0.0405646	0.0136135	0.0201319	0.0184215	0.0105582	0.110614
HAUS8	0.0390227	0.0354965	0.0286418	0.029002	0.026032	0.0255811	0.0243737	0.040513	0.024606	0.0256727	0.0199301	0.0281166	0.020975	0.0669276	0.0374153	0.0374609	0.11301	0.0440927	0.0365819	0.0328288	0.033045	0.040989	0.0182557	0.0161186	0.0200471	0.0308283	0	0.0368127	0.0885648	0.0282599	0.042306	0.0563887	0.0408487	0.0312764	0.0500981	0.0207626	0.0369029	0.0416825	0	0.0461697	0.0282802	0.0530031	0.0670973	0.0270441	0.0310109	0.0138545	0.0202464	0.0439801
MYO9B	0.384503	0.408898	0.259444	0.369802	0.364184	0.334206	0.320739	0.378999	0.232559	0.265273	0.224364	0.331637	0.388516	0.340219	0.344067	0.364063	0.501403	0.375249	0.326349	0.328136	0.362428	0.202524	0.402103	0.214741	0.204458	0.304241	0.535883	0.478367	0.492491	0.357663	0.560017	0.347879	0.333794	0.291127	0.441691	0.292229	0.250438	0.37799	0	0.385843	0.288082	0.365768	0.412714	0.393666	0.371275	0.295386	0.182691	0.334643
USE1	0.0447428	0.051149	0.0549238	0.130226	0.0889745	0.0596936	0.0999292	0.103178	0.102028	0.0375297	0.0423462	0.0314983	0.0666432	0.137529	0.075558	0.136157	0	0.11812	0.0981144	0.0594062	0.0809481	0.0557454	0.0462778	0.0777442	0.0389839	0.0383729	0.0467415	0.0689507	0.100524	0.0498195	0.078485	0.0747775	0.0653508	0.0824166	0.021106	0.0511643	0.0889724	0.0869722	0	0.0741428	0.0967596	0.0427766	0.0798901	0.0473401	0.0535034	0.0409146	0.0403107	0.0782319
OCEL1	0.0247271	0.0224687	0.0279711	0.0626676	0.0325827	0.0357549	0.0254134	0.0398481	0.0440463	0.0150535	0.0207156	0.0124648	0.0249293	0.074431	0.0295095	0.0546755	0.261682	0.0486216	0.0555047	0.0291499	0.0446573	0.0237672	0.0134795	0.0363216	0.0330215	0.0208506	0	0.0402123	0.0612323	0.0333896	0.0334762	0.0475721	0.0238208	0.0234675	0.0131213	0.0255812	0.0324947	0.0281225	0	0.029129	0.030961	0.019004	0.0598497	0.0218356	0.0250466	0.00965558	0.0126415	0.0189735
NR2F6	0.0514338	0.0390797	0.0622067	0.0805289	0.0601986	0.0771505	0.17285	0.0895884	0.0759599	0.0565567	0.0471815	0.0304393	0.0581562	0.0868378	0.0443782	0.0729147	0.0514914	0.065833	0.123391	0.0452718	0.0694711	0.0491879	0.0661057	0.0485509	0.0771895	0.0644272	0.205898	0.0954707	0.110577	0.0538157	0.120643	0.103252	0.0550676	0.0957433	0.0342148	0.0431904	0.113357	0.0700909	0	0.1032	0.0617925	0.0636825	0.0541513	0.133905	0.108851	0.0478149	0.0240964	0.225937
AC010646.1	4.86201e-05	0.000288731	2.8902e-05	0.00101973	0.000100142	0	0	9.57028e-05	9.89734e-05	0.000772824	0	0	0	0.000244801	0	0.00136604	0	0.00031416	0.000227352	0	0	0.000104733	0	0	0	0	0	0	0	0	0	0	0.000465839	0.00062614	0	0.000132107	0.000151063	0	0	0	0.000221674	0	0.000148085	0	0	0	0.00030279	0.0135337
USHBP1	0.0293632	0.0325507	0.073612	0.180371	0.123103	0.0551771	0.0454905	0.0622186	0.108389	0.0313755	0.0201503	0.018601	0.022194	0.14737	0.0351519	0.13353	0	0.112043	0.0990107	0.0574066	0.080094	0.0648733	0.00691479	0.0922722	0.032329	0.0211501	0.113864	0.0445351	0.184944	0.0684696	0.0342806	0.120651	0.0453313	0.12577	0.00901728	0.0459657	0.0684246	0.027305	0	0.0558126	0.0750679	0.0466635	0.18675	0.025385	0.0333138	0.063396	0.0387229	0.134418
ANKLE1	0.00506422	0.00974262	0.0089376	0.0134151	0.0144669	0.00863975	0.021201	0.0118748	0.0118875	0.00490097	0.00493698	0.00641964	0.0112794	0.00822508	0.0116881	0.00568032	0	0.011822	0.00585638	0.00554991	0.0127833	0.00699103	0.00452428	0.00757349	0.0055521	0.00499933	0	0.0152001	0.0110594	0.0175822	0.0193252	0.0129679	0.0110104	0.0184055	0.00301377	0.00680462	0.0138776	0.0125359	0	0.00683045	0.0127507	0.0116324	0.012108	0.00764659	0.0111882	0.00502599	0.00376342	0.0114286
ABHD8	0.270013	0.284534	0.205674	0.319018	0.276052	0.250137	0.342032	0.2966	0.206423	0.182598	0.189989	0.228977	0.31146	0.318915	0.242645	0.29134	0.11301	0.290363	0.291025	0.266767	0.251412	0.156502	0.272173	0.172568	0.20911	0.22872	0.262498	0.329245	0.379883	0.289769	0.381698	0.288158	0.236119	0.228265	0.232185	0.206773	0.237426	0.288499	0	0.290704	0.248125	0.293237	0.341321	0.342546	0.283424	0.121278	0.129233	0.322643
MRPL34	0.0701264	0.0647809	0.0872755	0.187854	0.133238	0.103976	0.215992	0.14734	0.125036	0.0679631	0.0857473	0.0499056	0.0868917	0.181211	0.0808286	0.162934	0.201431	0.116605	0.194896	0.0764396	0.127368	0.0887244	0.0369554	0.094842	0.078702	0.060063	0.0603888	0.115934	0.233861	0.102403	0.113107	0.153278	0.0797656	0.129531	0.0527044	0.0642876	0.139649	0.120441	0	0.118302	0.107889	0.0873433	0.177728	0.0827021	0.102061	0.0735379	0.0362544	0.145514
DDA1	0.0862974	0.0790772	0.090448	0.167527	0.13215	0.11245	0.159908	0.14582	0.117147	0.0746222	0.109841	0.0725026	0.115544	0.14527	0.0848455	0.148639	0	0.113171	0.201523	0.0965624	0.114233	0.0780001	0.0889768	0.0853704	0.109591	0.102664	0.00958133	0.116287	0.209445	0.0832565	0.136862	0.139348	0.0942327	0.100043	0.0802867	0.0611402	0.104374	0.126477	0	0.0990201	0.108016	0.104405	0.14894	0.143702	0.111594	0.0867952	0.0346672	0.130461
ANO8	0.115916	0.116596	0.0868527	0.12604	0.0931908	0.103854	0.168809	0.170788	0.100733	0.0880073	0.0929465	0.0972849	0.158845	0.12908	0.125177	0.118285	0.0514914	0.119888	0.123819	0.132025	0.125665	0.0760166	0.0790408	0.0655692	0.0885723	0.0899042	0.0751327	0.163946	0.13166	0.143427	0.259737	0.176653	0.155292	0.101493	0.0836493	0.0836026	0.119213	0.183879	0	0.158842	0.107199	0.116431	0.137596	0.144613	0.185608	0.0441871	0.0749392	0.119643
GTPBP3	0.0483713	0.0461565	0.047975	0.0751462	0.0677062	0.0607543	0.0362645	0.0748539	0.0656993	0.0293346	0.0362659	0.0365363	0.0511484	0.0945143	0.055735	0.0731962	0	0.0774236	0.0732655	0.0623676	0.0694847	0.0532943	0.0328096	0.0410601	0.0487559	0.0556519	0.0137223	0.0556466	0.113123	0.0601058	0.0723872	0.100428	0.0587853	0.0436081	0.0280569	0.039428	0.048824	0.0585746	0	0.0572315	0.0578707	0.0356594	0.106065	0.0493653	0.0496319	0.0125144	0.0231729	0.0949399
PLVAP	0.00730158	0.0108072	0.00953479	0.020897	0.0115513	0.00906226	0.00277128	0.00618971	0.00680473	0.00354808	0.00431001	0.00306744	0.00420388	0.0124098	0.00457116	0.00977176	0	0.00645836	0.0066704	0.00576934	0.00528936	0.00476456	0.00517832	0.0038868	0.00666034	0.00549622	0.0175414	0.0100705	0.0271357	0.00703154	0.0029469	0.00910338	0.00641208	0.00432327	0.00442222	0.00308189	0.00526436	0.00264234	0	0.0052731	0.00617618	0.0067405	0.00516769	0.00182723	0.0070903	0.00775536	0.00494279	0.0418484
CCDC194	0.00098834	0	0.00149179	0.00175996	0.00225613	0.0016217	0	0.000241594	0.000806777	4.31409e-05	0	0	0	0	0.00179392	0.000792536	0	0.00190355	0.000342563	0.000902875	0.000442626	0.00204086	0.00114892	0.000310748	0.000601627	0.000266384	0	0.000337508	0.00101789	0.00168295	0.000241955	0.00210736	0.00116859	0.00244571	0	0.00102647	0.000404316	0.00255997	0	0.000950639	0.00102742	0.00269518	0.00066976	0.0012792	0	0	0.000262241	0
BST2	0.000897348	7.43049e-05	0.000486898	0.00239433	0.00127102	0.00245541	0.00964599	0.00198988	0.00205119	0	0.000115631	0.00108605	0.000781059	0.000966577	0.000625987	0.00179953	0	0.00141011	0.00117169	0.000716152	0.00118818	0.00107438	0	0.000255892	0.000944565	0.00133006	0	0.000878371	0.00154506	0.00143584	0.0117879	0.00463453	0.00509196	0.000880932	0.000911238	0.000457484	0.000956835	0.000813437	0	0.000785471	0.000615465	0.000970786	0.00233293	0.00225903	0.000540146	0	0.000655058	0
MVB12A	0.0300635	0.0316413	0.0380813	0.0508781	0.0422798	0.0346492	0.0364099	0.0332049	0.0338921	0.0294048	0.0301443	0.0328044	0.0375758	0.0724185	0.0456665	0.0480487	0.149245	0.0527459	0.0435735	0.0492325	0.0382124	0.0222647	0.0387782	0.0251127	0.0278277	0.0364367	0.0803603	0.0398523	0.0686355	0.026565	0.0358929	0.0628919	0.0388701	0.034171	0.0249605	0.0394313	0.0353452	0.0314276	0	0.0457741	0.0311362	0.0406489	0.0412868	0.0371288	0.0353964	0.010957	0.0279417	0.0767672
TMEM221	0.00543606	0.00776528	0.00795291	0.00748864	0.0082671	0.00714077	0.00711538	0.0115979	0.0105867	0.00674483	0.00607069	0.00103509	0.00745889	0.0159179	0.00437997	0.0114341	0	0.00828469	0.0209896	0.00786343	0.0111018	0.00641968	0.0120561	0.0066507	0.0165803	0.00501523	0	0.00782159	0.016537	0.00720978	0.00927862	0.0140999	0.00688049	0.0072762	0.00397458	0.00405562	0.0101136	0.0069058	0	0.00946468	0.00795066	0.0080604	0.0124821	0.0154035	0.0110339	0.000737898	0.00193121	0
AC010319.2	0.000402608	0.00218685	0.00228277	0.00475125	0.00200128	0.00195592	0.00254772	0.00107083	0.00233149	0.00202884	0.00149796	0.00141822	0.00140166	0.00295291	0.00123629	0.00333625	0	0.00238764	0.00102708	0.00214636	0.00186932	0.00355448	0	0.00165641	0.000353953	0.0033251	0	0.00218959	0.00336189	0.00403818	0.000423088	0.00327758	0.00110332	0.00264825	0	0.00106296	0.000938786	0.00176922	0	0.00114037	0.000784872	0.0025512	0.000465475	0.00107325	0.00141285	0.00102957	0.000794017	0.018842
SLC27A1	0.241298	0.260223	0.169815	0.282594	0.248547	0.22872	0.200624	0.242302	0.174254	0.147303	0.138286	0.206899	0.228238	0.233436	0.224906	0.235311	0.266934	0.25811	0.207447	0.253283	0.215458	0.138321	0.259999	0.141519	0.163109	0.216364	0.427165	0.276858	0.271813	0.264289	0.302537	0.235166	0.222822	0.1802	0.205043	0.188719	0.15754	0.208648	0	0.231796	0.230223	0.197169	0.279369	0.273812	0.246503	0.118992	0.118463	0.205431
PGLS	0.041605	0.0422142	0.0509152	0.0741546	0.0405341	0.0375838	0.0554881	0.0691917	0.0605233	0.0288192	0.0353796	0.0397731	0.0629093	0.123651	0.0691683	0.0875262	0	0.0796875	0.0740332	0.0493663	0.0564827	0.0394112	0.0607266	0.0603211	0.0285587	0.046369	0.0721965	0.0376495	0.0946713	0.0451002	0.0878294	0.0832106	0.0479056	0.0667556	0.0533773	0.030683	0.0684175	0.0550656	0	0.0435559	0.0591143	0.0553466	0.0707063	0.0562086	0.0520614	0.0281143	0.0348957	0.0758582
COLGALT1	0.110884	0.111642	0.1026	0.166024	0.138659	0.106289	0.130443	0.152187	0.121362	0.0763735	0.0639292	0.0736079	0.12072	0.171312	0.125215	0.145832	0	0.146399	0.124057	0.130279	0.134424	0.0822445	0.094517	0.0918501	0.0957361	0.0994127	0.117746	0.132822	0.171962	0.128612	0.155612	0.155688	0.122005	0.114428	0.0975334	0.0884792	0.113016	0.114063	0	0.138335	0.132906	0.0971984	0.160581	0.130652	0.13302	0.0789994	0.0672311	0.158676
UNC13A	0.407973	0.397374	0.208416	0.560036	0.4505	0.437762	0.341899	0.329963	0.213812	0.239379	0.22921	0.331102	0.398525	0.298121	0.208833	0.357794	0.51705	0.357941	0.336682	0.333998	0.293745	0.14721	0.435375	0.140672	0.263411	0.339047	0.267128	0.588627	0.583742	0.510564	0.537054	0.285212	0.256518	0.225577	0.472991	0.22556	0.227192	0.363405	0	0.354214	0.330801	0.459247	0.418628	0.502251	0.354311	0.171214	0.139172	0.315692
MAP1S	0.133709	0.144366	0.147026	0.145277	0.1251	0.141996	0.328669	0.218866	0.126107	0.103758	0.139134	0.0965112	0.174939	0.148523	0.127924	0.132486	0.403441	0.136065	0.224121	0.126662	0.152295	0.105887	0.155451	0.102925	0.152158	0.120802	0.0905013	0.184605	0.188061	0.156101	0.253147	0.157368	0.137841	0.145811	0.0971722	0.0971897	0.164738	0.193949	0	0.181458	0.132175	0.217483	0.146285	0.238194	0.191624	0.101474	0.0531775	0.160404
FCHO1	0.195658	0.206611	0.178728	0.26771	0.232575	0.180128	0.200482	0.233893	0.179987	0.129864	0.15147	0.197341	0.221771	0.258584	0.219828	0.269157	0.300561	0.30569	0.209515	0.226565	0.224708	0.146777	0.274067	0.140358	0.163193	0.201227	0.191696	0.191989	0.299822	0.193703	0.245674	0.260582	0.221862	0.190415	0.227756	0.170199	0.197179	0.225422	0	0.22033	0.23215	0.18366	0.268656	0.227634	0.216337	0.115822	0.138143	0.154347
B3GNT3	0.00146777	0.00391638	0.00337981	0.00799331	0.00442492	0.00418194	0.00211464	0.00196767	0.00222813	0.000237873	0.00127167	0.000878675	0.000169219	0.0033209	0.00319128	0.00171288	0	0.00148181	0.00109628	0.000838225	0.00254595	0.00104632	0.00383658	0.00115333	0.000423032	0.00151224	0	0.00151214	0.00621974	0.00407408	0.00130971	0.00338931	0.00213493	0.000680212	0.00064739	0.000631527	0.00195833	0.000498481	0	0.001421	0.00148288	0.00181074	0.00225913	0.00107622	0.00129785	0.0041039	0.00254221	0.0367149
INSL3	0.00208554	0.0037069	0.00254422	0.00613524	0.00826464	0.00286548	0.00241794	0.0100358	0.00492597	0.00120487	0.00189027	0.000177502	0.00236245	0.00334354	0.0041268	0.00395735	0	0.00522082	0.00342744	0.004632	0.0045414	0.00202474	0.00203011	0.00234341	0.00404773	0.00263778	0	0.00491087	0.00596164	0.0105149	0.0056715	0.0105486	0.00512984	0.00538827	0.00342889	0.00142846	0.00595886	0.00215149	0	0.00266521	0.00165343	0.0018005	0.00340467	0.00666435	0.00122099	0.00162972	0.00271061	0.00446137
JAK3	0.0604622	0.0673067	0.0571182	0.0916632	0.0691788	0.0612082	0.0554212	0.0924641	0.0624198	0.0526643	0.0363326	0.0544103	0.0754748	0.0985405	0.0768095	0.0853237	0	0.0928218	0.0798566	0.0673301	0.0702885	0.0560245	0.0590521	0.0615855	0.0467386	0.076627	0	0.0995308	0.103094	0.0721849	0.0753296	0.0784037	0.0858017	0.0674121	0.0418917	0.047795	0.0581173	0.0543224	0	0.0865582	0.0652823	0.0574294	0.096052	0.0655928	0.0659467	0.0627149	0.0456793	0.0943143
RPL18A	0.00343849	0.00163802	0.00462583	0.0131019	0.00503571	0.00411831	0.0222203	0.0187683	0.0143164	0.00542452	0.00280135	0.00136406	0.0051145	0.0259565	0.011178	0.0129498	0.0514914	0.0109893	0.0223399	0.00638942	0.0126267	0.00656994	0.000381065	0.00818759	0.00199767	0.00111023	0	0.00302893	0.0119243	0.0042855	0.0115816	0.018789	0.00741557	0.019659	0	0.00310524	0.0247022	0.0120713	0	0.00809826	0.0084428	0.00596379	0.0212062	0.00752602	0.00757239	0.00382603	0.00162398	0.0136711
SLC5A5	0.00408349	0.00388012	0.00575041	0.0207752	0.0130792	0.00683602	0.00721113	0.00510769	0.00861581	0.00217219	0.00237388	0.00478511	0.00457837	0.0116962	0.0062743	0.00906441	0	0.00888784	0.00660618	0.00614776	0.00716224	0.00674589	0	0.00852278	0.00277479	0.00397493	0	0.00563533	0.0192405	0.00579978	0.00268037	0.0115108	0.00447434	0.00760974	0.00662425	0.00414111	0.00557928	0.00475357	0	0.00355855	0.00620442	0.00390696	0.00945516	0.00214987	0.00385033	0.00197224	0.00689374	0.145044
CCDC124	0.0775908	0.0847457	0.0706937	0.115164	0.0927132	0.0894008	0.14491	0.110913	0.0934492	0.0649795	0.0839096	0.0725083	0.102501	0.132827	0.0832862	0.106216	0.165262	0.0910703	0.139566	0.0792786	0.0914903	0.0520191	0.109275	0.0699372	0.0806111	0.104371	0.162382	0.0939886	0.141571	0.073679	0.139622	0.100484	0.0806926	0.082647	0.0747755	0.0611793	0.103228	0.0926544	0	0.0998412	0.0967195	0.0825694	0.0993302	0.195403	0.13878	0.0594371	0.0394295	0.133099
KCNN1	0.140806	0.174226	0.135893	0.196717	0.213566	0.158114	0.147551	0.18053	0.154601	0.0999822	0.116054	0.139415	0.226205	0.158846	0.171695	0.179155	0.495697	0.210322	0.164004	0.176325	0.168533	0.109511	0.229825	0.110368	0.124075	0.162501	0.0116812	0.142873	0.146807	0.149488	0.202102	0.163484	0.150406	0.137435	0.147242	0.163508	0.116019	0.15718	0	0.152919	0.187495	0.117471	0.168542	0.185274	0.158048	0.093985	0.112011	0.195618
ARRDC2	0.0416641	0.0535618	0.0366281	0.0721067	0.0873673	0.0697537	0.0644887	0.0637291	0.0636794	0.0322136	0.0404846	0.0446364	0.0972649	0.0592933	0.047777	0.0693223	0.0514914	0.0724095	0.0544495	0.0574325	0.0528116	0.0268254	0.0410287	0.0518336	0.0407519	0.0599886	0.0565387	0.0548366	0.0286372	0.0687559	0.0546938	0.0342635	0.0319374	0.0423828	0.0191236	0.0547464	0.0333025	0.0392662	0	0.0243555	0.0617669	0.0280722	0.0369807	0.0591229	0.0408715	0.0437054	0.0451553	0.0406909
IL12RB1	0.00818248	0.0123035	0.0138711	0.028438	0.0225773	0.0158916	0.00919139	0.0129262	0.0139345	0.00394457	0.00506873	0.0051927	0.00715264	0.0252067	0.0125365	0.0140107	0	0.0149773	0.0129834	0.0103392	0.00991409	0.0059507	0.00908807	0.00978605	0.00480192	0.00623453	0.0337756	0.00848478	0.0333325	0.0152673	0.00961845	0.00676238	0.00964137	0.0137637	0.00657934	0.00517235	0.00945091	0.0124837	0	0.00616282	0.0113189	0.00927384	0.0110424	0.00418289	0.0040547	0.0083185	0.00984835	0.0300981
MAST3	0.374172	0.403796	0.262877	0.544972	0.460374	0.420845	0.365858	0.396366	0.229232	0.271446	0.28419	0.347369	0.417079	0.368452	0.31606	0.370091	0.721805	0.389077	0.376277	0.359601	0.343724	0.195935	0.432382	0.196424	0.290301	0.384082	0.508941	0.561685	0.493547	0.446991	0.525155	0.321847	0.312969	0.286075	0.408557	0.273871	0.258572	0.358664	0	0.383296	0.355542	0.429205	0.396693	0.523992	0.376701	0.190034	0.163625	0.319505
AC007192.1	0.00324944	0.000682232	0.00311324	0.00408967	0.00214659	0.00162871	0.00371686	0.00278416	0.00263458	0.00396276	0.00282798	0.00220577	0.00118127	0.0031776	0.00549105	0.00199635	0	0.00182529	0.00187178	0.00229815	0.0026088	0.00267015	0	0.0016884	0.00235185	0.00103791	0	0.00275354	0.0059376	0.00180225	0.00527406	0.0049322	0.0034726	0.0019175	8.75794e-05	0.0029408	0.00199374	0.000853621	0	0.00489207	0.00128886	0.00260651	0.00506671	0.00692896	0.0034518	0	0.000503956	0.0184589
MPV17L2	0.011038	0.00984282	0.0112747	0.020586	0.0114351	0.0102689	0.0211189	0.0174828	0.0143084	0.00814907	0.00717216	0.0058031	0.0156891	0.030615	0.00912326	0.0205065	0	0.0156951	0.0246057	0.00900953	0.0126932	0.00531675	0.00406723	0.012972	0.017008	0.0116257	0.0346453	0.01255	0.0123477	0.0092065	0.011635	0.0110893	0.00797314	0.0120629	0.00401622	0.00499977	0.0135534	0.0137599	0	0.00997387	0.0132376	0.0107902	0.0159066	0.02751	0.012116	0.00912628	0.00398871	0.0656495
RAB3A	0.158138	0.134143	0.157921	0.244368	0.178348	0.265468	0.378478	0.32176	0.200759	0.171135	0.294148	0.125468	0.22249	0.303965	0.143712	0.198543	0.574399	0.153545	0.365967	0.139819	0.230475	0.151352	0.16196	0.129251	0.279114	0.187861	0.225768	0.272541	0.429727	0.155253	0.306926	0.242443	0.188608	0.210549	0.134584	0.0948798	0.262944	0.261357	0	0.221467	0.145113	0.249846	0.204568	0.418976	0.330412	0.102217	0.0390944	0.21806
AC008397.2	0.027411	0.040414	0.0256144	0.0577788	0.0593515	0.0381454	0.0583952	0.0735617	0.0451451	0.0253728	0.0305485	0.0261393	0.0448822	0.0488577	0.0385591	0.0375271	0.181454	0.0439657	0.0359306	0.0483041	0.0271071	0.0177205	0.0369456	0.0169178	0.0240942	0.0367644	0.0173142	0.0564365	0.0307381	0.0433544	0.0741292	0.0471306	0.0415927	0.0338955	0.0325321	0.0384517	0.0421176	0.0420556	0	0.0464788	0.0525035	0.0348851	0.0394292	0.0413268	0.0624354	0.0437694	0.0294487	0.0161689
IQCN	0.0180891	0.0513231	0.0176747	0.0312864	0.0189705	0.0235217	0.0273586	0.0260719	0.0238704	0.0139524	0.0142271	0.0372334	0.0404446	0.0297755	0.049329	0.0246322	0	0.032616	0.0240458	0.0250426	0.0317721	0.0172334	0.029248	0.0360638	0.0139214	0.0109492	0	0.024735	0.0147667	0.0399246	0.0236	0.00887969	0.0193017	0.0254501	0.0197788	0.0229005	0.0137129	0.0492756	0	0.0134132	0.0310035	0.0123805	0.0198707	0.0222024	0.0254717	0.00414249	0.00800209	0.0112658
JUND	0.271004	0.271101	0.221548	0.37879	0.289127	0.340446	0.452507	0.381478	0.241968	0.264895	0.335937	0.308079	0.401622	0.324663	0.181231	0.278228	0.27345	0.251079	0.403406	0.219311	0.279779	0.168409	0.370324	0.192287	0.295416	0.296286	0.307933	0.558486	0.453452	0.278526	0.565497	0.312419	0.255743	0.344609	0.392406	0.183791	0.295624	0.375455	0	0.287426	0.204059	0.411453	0.24298	0.538307	0.379607	0.232769	0.0838705	0.357586
LSM4	0.0878003	0.0758805	0.0819709	0.159883	0.123921	0.105853	0.176105	0.146723	0.11167	0.0743367	0.109052	0.0624382	0.104037	0.15082	0.0634843	0.128574	0	0.0887341	0.20363	0.0768673	0.119704	0.081632	0.0796017	0.0975978	0.106333	0.0968493	0.227287	0.107068	0.212116	0.0657805	0.148881	0.129067	0.0873075	0.113048	0.0779764	0.0586176	0.122751	0.116943	0	0.102427	0.0888478	0.080088	0.115033	0.177037	0.125293	0.0742314	0.0353043	0.208039
PGPEP1	0.130374	0.178502	0.122245	0.184644	0.171802	0.129431	0.134476	0.173664	0.136063	0.105365	0.0817727	0.114314	0.160413	0.177893	0.15177	0.131627	0.488859	0.153408	0.146623	0.158774	0.13617	0.100913	0.177542	0.10152	0.0869351	0.124377	0.171784	0.174299	0.138524	0.188326	0.227375	0.18189	0.145563	0.139141	0.139576	0.11834	0.0968086	0.156382	0	0.17358	0.180704	0.10155	0.225776	0.186095	0.120597	0.056697	0.0967169	0.174334
GDF15	0.00782572	0.010826	0.00788775	0.0117186	0.0119651	0.00898276	0.0080426	0.00623815	0.00456488	0.0025688	0.00401475	0.00692343	0.00997016	0.013407	0.00683475	0.00826176	0	0.00512372	0.0042445	0.00469259	0.00874775	0.00544533	0.00668404	0.00601937	0.00408806	0.0058854	0	0.00518237	0.0109855	0.00725648	0.0112563	0.0169535	0.00502627	0.00643433	0.0047609	0.00295069	0.00415301	0.0027909	0	0.00791785	0.00467017	0.00397019	0.00732429	0.00571434	0.00479194	0.00321623	0.00491971	0.0615015
LRRC25	0.000804085	0.00246761	0.00232402	0.00558458	0.00328536	0.00136855	0.000968877	0.0020361	0.00142349	0.000629422	0.000123399	0.00296133	0	0.00167031	0.00103591	0.00136301	0	0.00285663	0.000325788	0.00122312	0.00155576	0.000592761	0.00135835	0.00078463	0.00248773	0.000692849	0	0.00175604	0.00258279	0.00231895	0	0.000643691	0.00141246	0.000813612	0.00239558	0.00142398	0.00153363	0.000454085	0	0.000360833	0.00110193	0.000823904	0.00173617	0.00111746	0.0020096	0.000929601	0.00135616	0.00434836
SSBP4	0.235864	0.295347	0.233703	0.447545	0.398992	0.324973	0.362779	0.339088	0.243752	0.199801	0.210796	0.245195	0.365168	0.316602	0.27272	0.358993	0.301209	0.365959	0.31932	0.291045	0.306329	0.178434	0.346079	0.202033	0.222733	0.283167	0.250647	0.376683	0.408068	0.359659	0.443032	0.300493	0.269138	0.291593	0.230054	0.230103	0.253316	0.306191	0	0.299465	0.318405	0.32037	0.349762	0.443683	0.312209	0.189445	0.152323	0.303596
ISYNA1	0.00972672	0.0174549	0.0130434	0.0213593	0.0185019	0.0169305	0.0255659	0.0204109	0.0158982	0.00737057	0.0147096	0.0150761	0.0171147	0.0159099	0.024349	0.0163612	0.125965	0.01985	0.0206316	0.0170505	0.0148414	0.00597187	0.0228026	0.00587815	0.00898816	0.0165127	0.0823408	0.024899	0.0199407	0.0254894	0.033155	0.017337	0.0184527	0.00934731	0.0143037	0.0110271	0.0223485	0.027442	0	0.02282	0.0130883	0.0125255	0.0193987	0.0293714	0.0167093	0.000655562	0.00991043	0.0151253
ELL	0.123296	0.147383	0.129427	0.195976	0.151999	0.141553	0.168411	0.193043	0.136761	0.115042	0.115512	0.111224	0.158632	0.17588	0.170866	0.175692	0	0.197039	0.151206	0.158414	0.164999	0.124565	0.18658	0.132605	0.108751	0.123999	0.133333	0.144136	0.159701	0.152598	0.159419	0.171515	0.167594	0.138078	0.147349	0.124676	0.106242	0.137457	0	0.177362	0.183638	0.132132	0.182664	0.145086	0.128628	0.117042	0.105746	0.39595
FKBP8	0.232611	0.203219	0.187282	0.26439	0.227653	0.252429	0.399722	0.346541	0.201342	0.204897	0.286932	0.188991	0.314271	0.28598	0.203194	0.222244	0.427963	0.223468	0.353002	0.217605	0.264921	0.153263	0.224047	0.160495	0.257853	0.223368	0.264392	0.370422	0.367924	0.242692	0.461473	0.274156	0.245213	0.248619	0.252982	0.146176	0.2721	0.326714	0	0.263193	0.201199	0.410846	0.26558	0.462959	0.369254	0.164202	0.0873796	0.327301
KXD1	0.125891	0.105002	0.0876756	0.135206	0.112286	0.104657	0.131864	0.15345	0.0933833	0.0689773	0.0651404	0.0703234	0.119314	0.146644	0.0934327	0.114599	0	0.11288	0.153001	0.109297	0.113495	0.07452	0.0593835	0.0779515	0.0909285	0.0925238	0.0841325	0.171411	0.191334	0.106459	0.139135	0.143881	0.10592	0.0774666	0.0839619	0.0672695	0.0902128	0.105607	0	0.109655	0.0944008	0.0932859	0.153907	0.141094	0.107699	0.0570514	0.0347876	0.0844236
UBA52	0.133523	0.122273	0.114391	0.27371	0.21452	0.196007	0.310719	0.207692	0.124596	0.084953	0.108514	0.0660728	0.144139	0.152238	0.0818377	0.137636	0.293975	0.137012	0.22861	0.119442	0.152088	0.0957395	0.0888317	0.106698	0.161215	0.135582	0.133444	0.249906	0.365322	0.166958	0.238215	0.158368	0.125701	0.149977	0.0797615	0.0619509	0.1578	0.160854	0	0.145755	0.111144	0.129249	0.16418	0.276187	0.215116	0.0957588	0.0242714	0.225333
CRLF1	0.164086	0.230149	0.197759	0.381093	0.30571	0.224499	0.385686	0.301972	0.232975	0.17543	0.182669	0.208199	0.321582	0.303307	0.214813	0.280672	0.701981	0.297098	0.264321	0.213159	0.228499	0.153338	0.29411	0.185304	0.171872	0.201322	0.225115	0.360525	0.339972	0.314772	0.44924	0.258436	0.232597	0.253296	0.176598	0.224698	0.249751	0.291303	0	0.251027	0.267771	0.309213	0.325571	0.360511	0.23005	0.234543	0.160584	0.448
REX1BD	0.225549	0.213707	0.166517	0.460051	0.327794	0.276891	0.15588	0.266317	0.218802	0.111083	0.144468	0.125817	0.178694	0.307099	0.208415	0.317206	0.601913	0.317726	0.281185	0.205138	0.249644	0.156198	0.126223	0.17433	0.148483	0.171535	0.0943953	0.216396	0.455863	0.2704	0.257304	0.266362	0.200211	0.18055	0.133078	0.145525	0.157359	0.177998	0	0.228404	0.256945	0.194776	0.322343	0.1778	0.191638	0.109612	0.0882497	0.0821964
TMEM59L	0.415986	0.392865	0.260014	0.535493	0.4475	0.448255	0.283672	0.341219	0.227531	0.285714	0.339855	0.325573	0.417867	0.31861	0.276934	0.347207	0.509992	0.367035	0.328175	0.328443	0.313984	0.245191	0.419512	0.218054	0.292352	0.373635	0.359922	0.623759	0.595716	0.485977	0.510278	0.280439	0.315926	0.320807	0.39535	0.275567	0.233637	0.368992	0	0.418279	0.351344	0.475726	0.427946	0.470133	0.361031	0.182577	0.144244	0.303457
KLHL26	0.0520935	0.0643072	0.0643113	0.0733243	0.0658927	0.0866886	0.163232	0.102128	0.0798585	0.0619388	0.0622549	0.0434242	0.088072	0.0701332	0.0703504	0.0635374	0	0.071308	0.102389	0.0570961	0.0783993	0.0617311	0.101648	0.0566894	0.0736717	0.0566967	0.0184166	0.109086	0.0821344	0.0738876	0.108485	0.102856	0.0699161	0.0838574	0.0534187	0.0566053	0.0844476	0.078592	0	0.0911783	0.071162	0.0778927	0.0593651	0.0928193	0.0759187	0.0633414	0.0454695	0.242446
CRTC1	0.390742	0.39349	0.25724	0.482797	0.426242	0.387241	0.363362	0.386566	0.242749	0.256551	0.261965	0.362184	0.4241	0.345214	0.288738	0.357702	1.05784	0.363099	0.346264	0.338327	0.328782	0.16771	0.436675	0.211884	0.25417	0.354116	0.286556	0.515619	0.49378	0.451799	0.530865	0.325227	0.320319	0.281102	0.445409	0.269525	0.249901	0.376056	0	0.36141	0.328228	0.413852	0.401897	0.479791	0.362119	0.164864	0.1497	0.430618
COMP	0.000200639	0.000910593	0.00110627	0.00407534	0.00235851	0.000325568	0.00128703	0.000395953	0.00144505	0.000335544	0.000120578	0.000439213	0.000350319	0.00328851	0.00118527	0.00237195	0	0.00111603	0.000416241	0.000487754	0.00140733	0.000677837	0	8.1025e-05	8.59241e-05	6.39581e-05	0	0.000321865	0.00274679	0.00343965	0.000928071	0.00075616	0.000389328	0.000224699	0.000945084	0.000743238	0.000485719	0.000604239	0	0.00132834	0.000797759	0.000638728	0.00176065	0	0	0.000301863	0.000440105	0.00156591
UPF1	0.119268	0.133945	0.113889	0.131397	0.130347	0.145048	0.272249	0.163922	0.100736	0.116154	0.108021	0.0989293	0.138099	0.133485	0.104111	0.109751	0.481632	0.100423	0.174985	0.11441	0.123306	0.0991593	0.148174	0.0862902	0.12664	0.118249	0.16593	0.243608	0.179889	0.156856	0.251611	0.140467	0.133172	0.120043	0.111985	0.0899674	0.143667	0.172389	0	0.147155	0.108352	0.17114	0.124297	0.234954	0.185522	0.0950622	0.0736564	0.228557
COPE	0.0755432	0.0752524	0.0669274	0.108192	0.0808722	0.0783294	0.158083	0.127082	0.0643082	0.0414251	0.070919	0.0412983	0.0963721	0.102139	0.0714083	0.0784906	0	0.0701486	0.115716	0.0633366	0.0719792	0.0514187	0.0690529	0.0545039	0.088156	0.0721017	0.0197512	0.125107	0.147205	0.0771406	0.114435	0.079085	0.0794859	0.073873	0.0490393	0.0402074	0.0843856	0.105004	0	0.0805461	0.0651431	0.108179	0.0872325	0.152778	0.106377	0.0361132	0.0290019	0.0542946
AC002985.1	0.00387659	0.00377908	0.00631187	0.0222836	0.00634416	0.00387432	0.00192555	0.00350041	0.00815459	0.00275627	0.00138259	0	0.00246417	0.0106382	0.0020151	0.0120736	0	0.00895046	0.00764674	0.00366991	0.00421702	0.00431187	0	0.0117904	0.00130241	0.0020316	0	0.00250261	0.00927241	0.00575107	0.000842237	0.0122636	0.00230552	0.0129258	0	0.00201445	0.00361247	0.00470488	0	0.0040099	0.00420278	0.00387351	0.0117933	0.00315469	0.00189848	0.00379054	0.00421381	0.000242769
DDX49	0.0948405	0.091296	0.0794503	0.118237	0.092626	0.0804865	0.115294	0.116788	0.123023	0.06732	0.0870377	0.0746182	0.114573	0.200151	0.119579	0.160908	0.0514914	0.160566	0.135007	0.101019	0.120572	0.0795308	0.0885714	0.0933503	0.0647038	0.0792167	0.025161	0.084955	0.102977	0.0964738	0.116551	0.13465	0.0872381	0.0918979	0.0814734	0.0752217	0.0941039	0.100566	0	0.114678	0.121046	0.0875705	0.147814	0.0892632	0.0780208	0.0768912	0.0575235	0.12748
HOMER3	6.77348e-05	0.000747736	0.000332155	0.00260037	0.000159126	0.000157129	0	0.000259365	0.000160135	0.000188843	0.00016915	0.000203228	0.000270417	0.00108837	0.000518856	0.000506078	0	0.00040801	0.000917595	6.43657e-05	0.000450586	0.000718899	0	0.000730592	0	2.78854e-05	0	0	0.00102907	0.000169864	0.000398642	0.000675924	0.00024164	0.00070674	0	4.17215e-05	0.000767673	0	0	0.000524959	0.000164861	0	0.000604578	0	0	0	0.000832091	0.0027472
SUGP2	0.40868	0.400718	0.229738	0.55488	0.418544	0.422058	0.360789	0.326445	0.192555	0.23923	0.237905	0.336513	0.393732	0.256804	0.230332	0.303592	0.470644	0.324722	0.337915	0.313623	0.301038	0.130089	0.39817	0.140083	0.258459	0.358235	0.325851	0.611342	0.589038	0.489074	0.516748	0.225927	0.282907	0.245034	0.449309	0.219148	0.197311	0.375961	0	0.348726	0.308236	0.427113	0.386067	0.480847	0.34926	0.141859	0.128673	0.329717
ARMC6	0.0512361	0.0479575	0.0460073	0.0908959	0.0779016	0.0647829	0.0893457	0.0777588	0.0615341	0.044252	0.0413653	0.0345725	0.0539364	0.062246	0.0396591	0.0564689	0.0514914	0.0563303	0.0806316	0.056742	0.0638636	0.0401027	0.057996	0.0391053	0.0550645	0.0499176	0.0597085	0.0762247	0.0864755	0.0696795	0.0842916	0.0535028	0.056906	0.0672144	0.0456545	0.0396125	0.0565534	0.0701958	0	0.0398884	0.0536142	0.0558321	0.0619414	0.0870291	0.0546265	0.0342065	0.0270958	0.0582742
SLC25A42	0.176049	0.185813	0.169471	0.251215	0.219952	0.162578	0.290725	0.191074	0.171993	0.132158	0.122365	0.157958	0.211055	0.22751	0.215366	0.228585	0.293612	0.245843	0.199733	0.190666	0.208468	0.133747	0.201334	0.148615	0.138629	0.168697	0.139607	0.194821	0.21485	0.193996	0.247461	0.230218	0.184319	0.195668	0.178862	0.169935	0.186897	0.233497	0	0.203851	0.232709	0.182295	0.257143	0.259608	0.232492	0.195798	0.120121	0.293972
TMEM161A	0.125342	0.147409	0.11414	0.181087	0.146162	0.1269	0.18851	0.156421	0.122515	0.0855595	0.0724583	0.101625	0.125226	0.16329	0.150296	0.153626	0	0.144596	0.135941	0.134744	0.135593	0.0890713	0.107087	0.106604	0.0937341	0.10892	0.347649	0.157771	0.209185	0.162817	0.156964	0.131648	0.154009	0.152059	0.0980939	0.109362	0.138656	0.147145	0	0.146148	0.146351	0.11702	0.15601	0.229013	0.177111	0.0834096	0.0695018	0.268509
BORCS8-MEF2B	0.00509545	0.00982222	0.00551988	0.00482806	0.0066891	0.00391891	0.00449931	0.00504342	0.00319376	0.00537074	0.00492358	0.00781464	0.0047619	0.00788674	0.0110024	0.00525493	0	0.00980482	0.00416524	0.00615323	0.00849092	0.00528786	0.00905001	0.00527063	0.00341224	0.00522846	0.035846	0.00287828	0.00803057	0.00312766	0.00514457	0.00897213	0.00639804	0.00383015	0.00413071	0.00331918	0.00299099	0.00623138	0	0.00210503	0.0079076	0.00371239	0.00624408	0.00592022	0.00277113	0.00329705	0.00391187	0.0505935
RFXANK	0.0158556	0.0315833	0.0144103	0.0396511	0.0154993	0.0166955	0.0141454	0.0255876	0.0156649	0.00566306	0.01082	0.00733876	0.0115827	0.0332278	0.0145189	0.0171918	0	0.0217059	0.0190093	0.0136496	0.0164615	0.00905902	0.00801387	0.00705874	0.0150711	0.0149626	0	0.024928	0.0234779	0.020626	0.0216416	0.0182639	0.0212905	0.00858134	0.00905574	0.00738622	0.018321	0.0141854	0	0.0161426	0.0141123	0.0140214	0.0201001	0.0397747	0.013271	0.00683981	0.00662885	0.0147941
NR2C2AP	0.0217388	0.0177065	0.0268846	0.0467525	0.0316846	0.0244997	0.0385257	0.0478738	0.0392231	0.0185419	0.0165556	0.0131432	0.0251079	0.0621349	0.0221853	0.0462338	0.484455	0.0347554	0.0447942	0.0226937	0.0348386	0.0243978	0.0107369	0.0240079	0.0180031	0.0201158	0.0337756	0.0455972	0.0677963	0.0374974	0.0412518	0.0581387	0.0230084	0.0362227	0.013762	0.0195676	0.0334554	0.0242965	0	0.0350912	0.0394389	0.0219006	0.0465565	0.0194371	0.0406459	0.00765705	0.010518	0.0278952
NCAN	0.259556	0.276279	0.199985	0.265284	0.335381	0.309953	0.240197	0.257542	0.194057	0.161538	0.214058	0.224871	0.254164	0.21318	0.281701	0.271139	0.435236	0.365484	0.251306	0.29269	0.280361	0.170771	0.249544	0.167117	0.216832	0.277751	0.293441	0.273866	0.264097	0.287972	0.247735	0.238598	0.234879	0.203399	0.195748	0.208547	0.152291	0.197853	0	0.229482	0.271363	0.157273	0.235517	0.280795	0.31454	0.200251	0.129455	0.12831
HAPLN4	0.138378	0.129915	0.148231	0.154358	0.124874	0.185561	0.291132	0.177218	0.119419	0.113544	0.127054	0.0756699	0.141831	0.172567	0.0815568	0.111039	0.11301	0.122248	0.257725	0.131001	0.169051	0.10262	0.217142	0.0801772	0.212613	0.225774	0.0563267	0.186718	0.256948	0.101749	0.202557	0.143173	0.128305	0.188543	0.165	0.0844917	0.235968	0.183764	0	0.184929	0.0906012	0.186809	0.123024	0.351695	0.245963	0.06598	0.019524	0.249254
TM6SF2	0.0146484	0.0133263	0.0134423	0.0169361	0.0136161	0.0121231	0.0184076	0.0209925	0.0151112	0.00876933	0.00924703	0.00737446	0.0165386	0.0389128	0.0218752	0.0267782	0	0.0268825	0.015808	0.0187238	0.0179031	0.0166216	0.0263761	0.0180359	0.00721166	0.0112083	0	0.0144594	0.0122352	0.0171439	0.0277252	0.0133606	0.0157735	0.0154358	0.0201746	0.0170542	0.0195377	0.0184959	0	0.020436	0.0184058	0.018693	0.0280859	0.0213438	0.0169109	0.0068511	0.00931708	0.103859
SUGP1	0.224523	0.233203	0.152657	0.231378	0.205849	0.169653	0.168695	0.238435	0.150844	0.122555	0.122363	0.175773	0.242974	0.247757	0.207185	0.221864	0.5686	0.226937	0.173067	0.205439	0.184982	0.12255	0.165881	0.136035	0.118288	0.198985	0.15305	0.209002	0.255691	0.207944	0.265173	0.206815	0.201289	0.157827	0.20196	0.169439	0.132787	0.211922	0	0.179099	0.20991	0.215713	0.253047	0.168072	0.156732	0.092741	0.105251	0.108911
MAU2	0.264093	0.26317	0.198867	0.340195	0.287279	0.232441	0.215436	0.296446	0.196958	0.161809	0.157593	0.223536	0.276118	0.307185	0.233762	0.271257	0.793796	0.272284	0.25034	0.267695	0.250046	0.159387	0.263568	0.156465	0.156334	0.217347	0.326639	0.274968	0.37717	0.29845	0.329318	0.287687	0.248729	0.197088	0.250486	0.178774	0.199903	0.240813	0	0.268989	0.251476	0.299076	0.34619	0.202905	0.222088	0.111866	0.127146	0.200309
GATAD2A	0.095224	0.125478	0.134068	0.14029	0.135064	0.127294	0.159627	0.14447	0.111463	0.106145	0.0934509	0.1039	0.121257	0.1205	0.134089	0.10503	0	0.137308	0.136746	0.104839	0.13255	0.0871939	0.181941	0.112568	0.0760469	0.101251	0.111689	0.126156	0.114987	0.130014	0.181706	0.119052	0.109005	0.109682	0.110762	0.116239	0.111341	0.152488	0	0.146576	0.129687	0.0990594	0.11212	0.127752	0.112031	0.0498139	0.0867927	0.307103
TSSK6	0.0019661	0.000614464	0.00250687	0.00157095	0.00162165	0.00145837	0.00258319	0.000665972	0.00292511	0.00157766	0.00051566	0.000676625	0.00031619	0.00295144	0.00220175	0.00222463	0	0.00125286	0.00262434	0.00354899	0.00163798	0.000943127	0.00134028	0.000993618	0.0011164	0.00221448	0	0.00188867	0.0017097	0.00110468	0.00224211	0.00223145	0.0018186	0.00235662	0	0.00142676	0.00271667	0.00155812	0	0.00368759	0.00391874	0.000641856	0.00397523	0.00260573	0.00462194	0.00138148	0.00131529	0.00868146
NDUFA13	0.000116096	9.22219e-05	0.00107363	0.000408708	0.000619273	0.000178065	0.00343836	0.000534614	0.00116198	0.000595308	0.000682363	0.00034893	0.000776724	0.000249941	0.000358853	0.00087014	0	0.00134897	0.00140673	0.00100905	0.00179291	0	0.00152575	0.000680439	0.000376551	0.00181336	0	0.00143371	0.000549389	0.000568867	0.00288099	0.00167802	0.00100729	0.000476017	0	0.000111987	0.00107991	0.000341534	0	0.000715031	0.000703072	0.000677953	0.00123128	0	0.00113686	0.00212408	0	0.00181002
YJEFN3	0.156439	0.186378	0.165562	0.319145	0.278986	0.252459	0.330917	0.29625	0.203971	0.138057	0.155297	0.142215	0.261379	0.247945	0.180259	0.228059	0.27345	0.253322	0.275299	0.238001	0.226008	0.117109	0.270586	0.151668	0.183644	0.224947	0.247023	0.27287	0.331065	0.23266	0.364771	0.239177	0.214486	0.220652	0.1628	0.137665	0.218944	0.194796	0	0.18434	0.226859	0.230795	0.22575	0.425568	0.308593	0.0865085	0.10088	0.258078
CILP2	0.0019648	0.00150271	0.00254975	0.00456581	0.00219363	0.00251803	0.0231435	0.00445158	0.00253767	0.00118836	0.00119436	0.00112931	0.000613523	0.00723431	0.00276915	0.00243346	0	0.00258185	0.00283466	0.0037174	0.00315693	0.00183243	0.0012367	0.00212726	0.00219337	0.00222214	0	0.00270759	0.00512757	0.00154296	0.00639416	0.00497031	0.00250929	0.00150357	0.00180333	0.00111501	0.00319084	0.00369631	0	0.00416506	0.00163461	0.00335074	0.00363889	0.00582662	0.00328188	0.000509408	0.00178014	0.0345528
PBX4	0.132363	0.0988299	0.0905326	0.133077	0.121612	0.0885258	0.0535968	0.113	0.0940854	0.0848925	0.0512585	0.119687	0.105898	0.110873	0.161518	0.122807	0	0.184189	0.0817725	0.159914	0.100825	0.0906082	0.109923	0.0876377	0.0826426	0.116636	0.0137223	0.125652	0.128559	0.121412	0.11528	0.153666	0.121682	0.0924417	0.129685	0.0755769	0.0731675	0.0928789	0	0.160738	0.130456	0.0853969	0.175431	0.0885469	0.104673	0.0471493	0.0998255	0.16467
LPAR2	0.0117963	0.0144832	0.00900783	0.0143381	0.0175647	0.0197483	0.0162576	0.0191576	0.0124272	0.00647068	0.00376531	0.00372693	0.011201	0.0134745	0.0183852	0.00801012	0	0.0128205	0.0170567	0.0234507	0.0119712	0.00525165	0.00106077	0.00593798	0.0141969	0.00760076	0	0.0226543	0.0203271	0.0187361	0.0135256	0.0229292	0.0204957	0.00718088	0.0130743	0.00915268	0.0162869	0.0122267	0	0.0133158	0.016092	0.0087835	0.0222962	0.0131032	0.0225177	0.0262353	0.00946328	0.0140692
GMIP	0.0102266	0.0140416	0.0146629	0.0189051	0.0231095	0.0149683	0.0130264	0.0215839	0.0167115	0.00828189	0.00652901	0.00869378	0.0153943	0.0296078	0.0156303	0.0150965	0	0.0225465	0.019729	0.0154562	0.0155096	0.00912769	0.0120554	0.00893066	0.00778166	0.0111248	0	0.0157082	0.0142347	0.0173953	0.022054	0.0135647	0.0137721	0.0124483	0.00918301	0.0134245	0.0193318	0.0259577	0	0.0164244	0.0215244	0.0102191	0.0245981	0.0176971	0.0112897	0.017871	0.0106062	0.00357414
ATP13A1	0.138051	0.185696	0.0797158	0.114328	0.123637	0.117737	0.151063	0.172793	0.0887644	0.070693	0.0844253	0.0816244	0.151988	0.139131	0.131842	0.102848	0	0.112758	0.121754	0.136755	0.116537	0.0543668	0.0646912	0.0682998	0.110141	0.123492	0.269181	0.192697	0.128532	0.142489	0.226037	0.13478	0.140551	0.0728207	0.0815022	0.0881535	0.0987502	0.130402	0	0.110248	0.103495	0.123582	0.12993	0.172802	0.132367	0.0733365	0.0421225	0.047877
ZNF101	0.0387725	0.0361482	0.034397	0.0536754	0.0533884	0.0424086	0.0342811	0.0418421	0.0440934	0.0281162	0.0330838	0.0282157	0.0340309	0.0643127	0.0375674	0.0595231	0	0.0535978	0.0477447	0.0385037	0.0434749	0.0279159	0.0278666	0.0361976	0.0232666	0.037421	0	0.0286003	0.0461853	0.0427698	0.0439589	0.0638417	0.0361339	0.0390606	0.0428815	0.0299606	0.032708	0.0319115	0	0.0368581	0.0518929	0.0270068	0.0516364	0.0457451	0.0267768	0.0310582	0.0212293	0.0563536
ZNF14	0.181121	0.158573	0.108784	0.13137	0.123525	0.110522	0.0990578	0.118982	0.11924	0.103515	0.119596	0.140379	0.187725	0.15889	0.169071	0.148058	0.161374	0.152358	0.127493	0.138688	0.116676	0.10125	0.142608	0.089993	0.0886709	0.145151	0.256264	0.109755	0.141978	0.123941	0.181866	0.158794	0.113566	0.107101	0.16821	0.108607	0.0966345	0.118258	0	0.163958	0.138387	0.117353	0.163874	0.119036	0.0837838	0.0846495	0.0847828	0.239195
ZNF506	0.000418347	0.0017008	0.000606724	0.00137172	0.000131457	0.00086767	0.00269754	0.00157447	0.00132148	0.000442465	0.000862597	0.000409133	0.00151217	0.00167022	0.00162998	0.000404388	0	0.000113619	0.00602389	0.00201156	0.00244539	0.00128382	0	0.00165641	0.00066149	0.00147979	0	0.000289258	0.000662819	0.000725666	0	0.00262485	0.00237905	0.00351125	0.000809768	0.0011601	0.00147517	0.00150766	0	0.000607101	0.000460622	0.000689794	0.00359168	0.00206676	0.0064528	0.00101629	0.00103122	0.00572383
ZNF253	0.185475	0.167133	0.142022	0.170086	0.153237	0.149509	0.104462	0.141177	0.125845	0.110488	0.0863862	0.112328	0.130541	0.169679	0.109619	0.156527	0.27345	0.159532	0.161718	0.130882	0.132321	0.122598	0.121453	0.109492	0.116214	0.144364	0.101679	0.201489	0.223819	0.173525	0.154749	0.174061	0.138196	0.154899	0.159886	0.09783	0.131597	0.113928	0	0.172901	0.128459	0.192301	0.222142	0.153116	0.170918	0.0720854	0.0828459	0.109361
ZNF93	0.055182	0.0313839	0.02545	0.0305835	0.0316342	0.0317158	0.0211377	0.0284947	0.0197115	0.0193748	0.0190505	0.0269845	0.0344356	0.0362426	0.0290637	0.0309051	0	0.033911	0.0234592	0.0301855	0.0350903	0.0362428	0.0334973	0.0174338	0.011533	0.0272249	0.0116812	0.0253566	0.0516919	0.029405	0.0211713	0.066147	0.0296107	0.0297164	0.0486635	0.0241897	0.0285951	0.0243155	0	0.0355083	0.0242298	0.025132	0.0375799	0.0314733	0.0298992	0.0282842	0.0184808	0.050321
ZNF682	0.102368	0.137267	0.126703	0.234657	0.199643	0.183824	0.131398	0.148418	0.142769	0.112235	0.133842	0.134848	0.144173	0.243679	0.141312	0.221591	0.559335	0.196023	0.150458	0.146104	0.18298	0.137878	0.107935	0.123735	0.0810809	0.148638	0.113754	0.177145	0.268425	0.162718	0.129567	0.226526	0.116778	0.158037	0.138945	0.130699	0.143152	0.140981	0	0.132908	0.163016	0.140785	0.2003	0.115086	0.114806	0.0680982	0.0755146	0.20786
ZNF90	0.0246467	0.0306262	0.0353653	0.0776479	0.0571101	0.0437634	0.102202	0.103878	0.071834	0.0279782	0.0275731	0.0231238	0.0504413	0.0934487	0.0501546	0.0496471	0	0.0446037	0.118714	0.0492348	0.07248	0.0576084	0.0308057	0.0511655	0.0329054	0.0127109	0.0173142	0.0436081	0.0831373	0.0550465	0.0837005	0.0931917	0.0544175	0.104429	0.0170339	0.0341409	0.0971824	0.0593346	0	0.0537378	0.0382244	0.0287253	0.103496	0.0699754	0.060379	0.0343137	0.0199598	0.110011
ZNF486	0.0231863	0.0215517	0.0182861	0.0310014	0.0256211	0.0291504	0.011005	0.0219499	0.0173373	0.0141618	0.00956253	0.0106437	0.0158542	0.0250422	0.0176463	0.0336168	0	0.0297517	0.0213155	0.020926	0.0181717	0.0225639	0.0142152	0.018872	0.0129295	0.016483	0.0175414	0.02687	0.0454732	0.0250074	0.024478	0.0397802	0.0198797	0.0193014	0.0242559	0.0147459	0.0188836	0.0137041	0	0.0292758	0.0187415	0.0294657	0.0401681	0.0149077	0.0168232	0.0168146	0.013536	0.0176201
ZNF737	0.223583	0.186281	0.159713	0.192776	0.192286	0.222087	0.120534	0.197898	0.152757	0.135977	0.155651	0.198706	0.163284	0.175989	0.128491	0.195857	0.689795	0.172365	0.201332	0.148832	0.158261	0.133275	0.21059	0.123267	0.153793	0.215721	0.0584461	0.190184	0.19438	0.190851	0.19363	0.233547	0.160121	0.156725	0.224508	0.136024	0.131204	0.1576	0	0.191248	0.160306	0.17214	0.211768	0.229008	0.143457	0.0837261	0.0837643	0.117681
ZNF66	0.132582	0.101992	0.091671	0.139983	0.0944453	0.125933	0.0801967	0.115671	0.0893437	0.0898732	0.0790819	0.0854949	0.108283	0.145993	0.12046	0.138395	0	0.126945	0.101249	0.103977	0.111037	0.108509	0.0953328	0.0947622	0.0683088	0.106645	0.0573547	0.155394	0.203661	0.120956	0.1335	0.179729	0.110219	0.104675	0.183615	0.0851449	0.095325	0.103614	0	0.140743	0.097325	0.169259	0.146977	0.0992725	0.113367	0.0700728	0.0476465	0.0685722
ZNF85	0.0764433	0.0429468	0.0441254	0.0616933	0.0510063	0.0454113	0.0297592	0.0471258	0.0424419	0.0329119	0.0385835	0.0424975	0.0457667	0.0801767	0.118824	0.0703013	0	0.0662128	0.0427283	0.0392139	0.0442486	0.0493005	0.0651822	0.0451848	0.0212	0.058403	0.00286794	0.0621645	0.0894762	0.0362255	0.058617	0.0729783	0.0347577	0.0500312	0.0514719	0.0368827	0.0442502	0.0319827	0	0.046897	0.0333942	0.0650091	0.0739371	0.0164778	0.021196	0.024809	0.0704852	0.0287604
ZNF430	0.15947	0.114547	0.118196	0.16356	0.136112	0.12603	0.102187	0.15067	0.122954	0.0907102	0.0937466	0.0957504	0.102075	0.179692	0.111193	0.147725	0.406225	0.160747	0.143308	0.110671	0.13428	0.127662	0.0973499	0.10971	0.078635	0.105564	0.073211	0.159662	0.261487	0.126573	0.140229	0.206803	0.13517	0.14789	0.124621	0.105456	0.130074	0.109964	0	0.166184	0.116919	0.185048	0.210799	0.105844	0.108943	0.114877	0.0744671	0.115816
ZNF714	0.22818	0.233758	0.124138	0.173201	0.113047	0.158983	0.115667	0.183168	0.166949	0.147882	0.115492	0.137603	0.144872	0.2066	0.173184	0.172772	0.392811	0.247024	0.202233	0.194743	0.159781	0.162383	0.168348	0.153526	0.118981	0.160025	0.211568	0.174053	0.32276	0.246685	0.174337	0.237898	0.201271	0.164164	0.182721	0.156623	0.14915	0.178536	0	0.216803	0.135596	0.266047	0.251618	0.198109	0.123022	0.0921158	0.0869866	0.196779
ZNF431	0.221478	0.208422	0.180506	0.282804	0.222561	0.199624	0.210138	0.218893	0.180369	0.132269	0.151922	0.172766	0.194318	0.249026	0.172743	0.280156	0.110801	0.226482	0.203499	0.188734	0.208441	0.154466	0.150326	0.159358	0.122202	0.187579	0.393172	0.242931	0.307974	0.203626	0.247935	0.252662	0.181293	0.190676	0.20761	0.152361	0.196976	0.228587	0	0.226548	0.248522	0.227683	0.27605	0.199355	0.177935	0.112282	0.125384	0.176905
ZNF708	0.259568	0.207758	0.191943	0.329369	0.264471	0.277252	0.179475	0.267417	0.192762	0.171573	0.171352	0.206537	0.228425	0.266154	0.172922	0.25217	0.293612	0.260082	0.261243	0.213065	0.223884	0.164819	0.171991	0.183663	0.156172	0.222481	0.26707	0.289243	0.330578	0.261748	0.24529	0.240908	0.200686	0.219894	0.238489	0.171589	0.179882	0.210086	0	0.252282	0.211931	0.219897	0.313308	0.196966	0.192429	0.158787	0.109723	0.17359
ZNF738	0.0554343	0.0397005	0.0397803	0.0721949	0.0604276	0.0539093	0.0195849	0.0512424	0.0570733	0.030501	0.0376585	0.0234735	0.0456321	0.0838856	0.04057	0.0814667	0	0.065437	0.0540955	0.0398709	0.0528256	0.0556604	0.0206345	0.0410243	0.0358724	0.0413983	0.0816155	0.0573697	0.134951	0.0464635	0.048373	0.109336	0.0479914	0.049814	0.0537662	0.0329268	0.0569688	0.0337004	0	0.0482202	0.0503681	0.0690921	0.0913063	0.0301284	0.0264423	0.0430777	0.0247917	0.029422
ZNF493	0.174341	0.149704	0.139648	0.289319	0.259517	0.23966	0.208161	0.161742	0.154162	0.126248	0.116304	0.128014	0.168043	0.18212	0.142205	0.183019	0.0514914	0.17549	0.169442	0.184421	0.188019	0.0970721	0.170332	0.11358	0.151267	0.188262	0.226244	0.238971	0.261542	0.198312	0.16454	0.165254	0.145898	0.153712	0.18124	0.147771	0.166571	0.163424	0	0.154714	0.157676	0.164319	0.198664	0.267082	0.236407	0.0722596	0.0799208	0.308271
AC010615.4	0.389331	0.397533	0.280776	0.366375	0.368072	0.36983	0.389391	0.378175	0.257166	0.237133	0.228379	0.335389	0.368022	0.33841	0.302165	0.324383	0.656644	0.359306	0.331786	0.303214	0.289637	0.220806	0.364363	0.23151	0.214601	0.329956	0.504491	0.542218	0.490805	0.380011	0.466293	0.358361	0.332039	0.302973	0.416679	0.262015	0.286442	0.31003	0	0.401602	0.294203	0.423239	0.433815	0.418538	0.388739	0.234508	0.168566	0.385562
ZNF429	0.206086	0.224804	0.159404	0.249652	0.18448	0.192151	0.248891	0.218956	0.172439	0.131355	0.156492	0.200411	0.209437	0.278898	0.20182	0.228353	0	0.252611	0.192773	0.180101	0.188945	0.168236	0.200322	0.148685	0.136145	0.179494	0.249511	0.271074	0.269969	0.220336	0.220318	0.282467	0.179808	0.188092	0.266455	0.153112	0.180202	0.202084	0	0.274968	0.187064	0.192369	0.252647	0.252036	0.216776	0.112293	0.105803	0.264341
ZNF100	0.172475	0.158191	0.122739	0.167874	0.154543	0.110825	0.10699	0.132725	0.109766	0.0919906	0.0783798	0.0934697	0.131195	0.16252	0.10752	0.117069	0.125965	0.181665	0.179157	0.146173	0.11961	0.119498	0.0754644	0.0789958	0.102031	0.118462	0.0947384	0.194919	0.249065	0.120156	0.140673	0.186756	0.139704	0.119865	0.21783	0.123013	0.109484	0.104945	0	0.12624	0.0846592	0.175816	0.165742	0.133489	0.107081	0.0904037	0.0681364	0.0806793
ZNF43	0.204405	0.145772	0.11835	0.1821	0.136162	0.113309	0.0783371	0.151525	0.116492	0.0993353	0.115904	0.143865	0.121212	0.201685	0.157477	0.167892	0.415697	0.179174	0.152485	0.149582	0.153765	0.121148	0.1189	0.109549	0.0926868	0.14354	0.0446039	0.155086	0.265765	0.131932	0.172732	0.224987	0.140168	0.114844	0.179547	0.108488	0.120552	0.10959	0	0.195262	0.125191	0.177444	0.207127	0.0786754	0.106868	0.0823265	0.0761451	0.07978
ZNF208	0.105792	0.149164	0.292079	0.102773	0.139468	0.175216	0.244584	0.15175	0.112129	0.197105	0.224309	0.122639	0.103842	0.0885585	0.0135865	0.226843	0	0.114177	0.200797	0.209806	0.0461862	0.137031	0.0145196	0.167049	0.226065	0.208286	0.405115	0.194021	0.0542237	0.299858	0.0463122	0.265951	0.344055	0.174821	0.0851218	0.148018	0.112574	0.0741817	0	0.0705559	0.0445624	0.093263	0.135703	0.291689	0.162516	0.0352943	0.0649205	0.10781
ZNF257	0.0521589	0.0249249	0.0418023	0.0376322	0.0227359	0.0327795	0.0156936	0.0463004	0.0239955	0.0311211	0.0250784	0.0311546	0.0149471	0.0305864	0.0143631	0.037535	0	0.0355556	0.0445169	0.0421735	0.0253295	0.0572553	0.0122387	0.0292653	0.0200369	0.0370785	0.107552	0.0485876	0.0212451	0.047013	0.0185341	0.0685692	0.041316	0.0216801	0.0311008	0.024851	0.0228009	0.0237344	0	0.0343026	0.0214898	0.0676959	0.0197252	0.030662	0.0298643	0.00662008	0.00933591	0.040315
ZNF676	0.000770243	0.00121347	0.00272484	0.00316136	0.00144887	0.00282668	0.00153311	0.000537903	0.000814926	0.00135101	0.00132124	0.000289778	0.000413108	0.00274591	0.000350497	0.00358961	0	0.000830547	0.000717476	0.00179805	6.52871e-05	0.00255694	0	0.000251699	0.00224916	0.000521871	0	0.00110312	0.00208239	0.00356922	0	0.00204029	0.000885835	0.000275508	0.000646753	0.00415262	0.0012091	0.000214746	0	0.00165445	0.000322062	0.00251692	0.00096119	0.000782516	0	0.00129334	0.000254012	0.00165095
ZNF729	0.00281438	0.00252765	0.00854113	0.0199561	0.00584743	0.00215257	0.000166679	0.000125393	0.00123897	0.00130463	0.000180111	0.00109434	0	0.000914315	0.000452884	0.00465764	0	0.00135178	0.00116002	0.000724284	0.00113855	0.00172975	0	0.00327242	0.00155546	0.0010543	0	0.00293918	0.018881	0.00600946	0	0.00191988	0.00156454	0.00112844	0	0.00103144	0.00133044	0.00130623	0	0.00115526	0.0010049	0.00176724	0.00177009	0.000464869	0.00110499	0	0.00154883	0.00127721
ZNF98	0.0335872	0.0760666	0.101459	0.160366	0.0551962	0.0998264	0.0375745	0.0600397	0.0616601	0.0497114	0.045014	0.0650046	0.0352361	0.0931931	0.0346124	0.0730888	0.181454	0.0681352	0.0691425	0.0869132	0.0183559	0.104662	0.0193019	0.0877377	0.0904327	0.0846095	0.0624406	0.0614399	0.0677114	0.0486979	0.0540991	0.0848454	0.0421511	0.0515478	0.0675263	0.0301659	0.0319225	0.0408779	0	0.0749466	0.0597927	0.164354	0.14945	0.0466223	0.076493	0.0248435	0.0706893	0.0676089
ZNF492	0.0074821	0.00803573	0.00928472	0.00741137	0.00267369	0.0050943	0.00446185	0.00853365	0.00286455	0.00150348	0.00469581	0.00141838	0.00214697	0.00275737	0.00186729	0.0192861	0	0.00820938	0.00398253	0.00233977	0.0018599	0.00703176	0.00145925	0.00831817	0.00425138	0.00242569	0	0.00611568	0.0120811	0.0060726	0.00365223	0.0208761	0.00470331	0.00251935	0.00782559	0.00310457	0.0070228	0.00262145	0	0.00110382	0.00190612	0.00941758	0.0121289	0.00579876	0.00321513	0.00361343	0.00228269	0.00406314
ZNF99	0.00786841	0.00629366	0.0106373	0.0181473	0.00786982	0.0106662	0.0070942	0.00738577	0.0135578	0.00628043	0.00781068	0.00843542	0.00484437	0.0205794	0.0141667	0.0148794	0	0.0125039	0.0107338	0.0112836	0.00769835	0.0125377	0.00823035	0.0189924	0.0115002	0.00788772	0.0239601	0.00625567	0.00860321	0.00574568	0.00215635	0.013311	0.00953357	0.012588	0.00797104	0.00510235	0.00807865	0.00483668	0	0.00960695	0.00970309	0.00792211	0.0183299	0.00732504	0.00534264	0.00350965	0.0140588	0.010736
ZNF723	0.00246635	0.00250607	0.00320836	0.00823945	0.00522394	0.00246293	0.00109583	0.00167075	0.00322105	0.00179946	0.00113378	0.0227122	0.00145307	0.00348104	0.00133589	0.00468799	0	0.00364599	0.0021985	0.00183113	0.00418621	0.0021427	0.0020809	0.0160379	0.00531458	0.00196972	0	0.00423127	0.0102978	0.00322706	0.00309528	0.00670749	0.00264358	0.00265944	0.000346242	0.0013844	0.0203913	0.00163685	0	0.00311039	0.00319327	0.00315543	0.00214833	0.00337683	0.00162505	0.00834062	0.00243574	0.0113179
ZNF728	0.0011522	0.000766734	0.000970734	0.00372356	0.000812251	0.00121127	0.000186296	0.00461778	0.00145316	0.00079205	0.00155392	3.95252e-05	0.000694409	0.000529944	0.00154366	0.00148279	0	0.00103357	0.000262117	0.000116503	0.000260047	0.000235978	0.00219077	0.000664514	0.00171677	0.000756318	0	0.00294622	0	0.00143014	0.00149506	0.00115808	0.000461464	0.000448444	0	0.000246418	0.00100246	0.00010794	0	0.00197446	0.001203	0.000570841	0.00126955	0.000528845	0.000226757	0	0.00106268	0
ZNF730	0.0116236	0.0105913	0.0136856	0.046105	0.0201554	0.014604	0.00766636	0.0063333	0.00711222	0.00715019	0.00622291	0.00855039	0.00646652	0.0114469	0.00868059	0.01366	0	0.0115729	0.0104223	0.00579131	0.00780371	0.00991999	0.00739304	0.0122266	0.00887129	0.0138238	0	0.0170514	0.0408808	0.0168617	0.00992361	0.00966911	0.00661597	0.00879192	0.00996478	0.00495461	0.00615083	0.00713511	0	0.0150538	0.0104134	0.0105453	0.0128471	0.00378291	0.00277044	0.00258726	0.00608295	0.0314945
ZNF724	0.00442817	0.00476847	0.00450503	0.00160167	0.00290292	0.00128288	0.00658003	0.0034073	0.00524004	0.00452931	0.00517223	0.00224477	0.00395508	0.00846566	0.00341031	0.00455828	0	0.00563935	0.00390343	0.00238839	0.00206837	0.00719687	0.00627407	0.00472743	0.00190728	0.00424839	0	0.00313525	0.00699524	0.00226661	0.0040407	0.00987143	0.00558287	0.00714813	0.00876664	0.00126441	0.00755697	0.00315443	0	0.00998081	0.00277204	0.0104921	0.00432438	0.00733461	0.00315533	0.00306208	0.00161804	0.0577457
AC092329.3	0.184842	0.154257	0.101505	0.117618	0.116279	0.148542	0.1344	0.178621	0.0954316	0.0844142	0.0780338	0.142119	0.134464	0.136835	0.12111	0.0907248	0	0.103752	0.115207	0.0991108	0.126847	0.0845006	0.205239	0.0778933	0.0814119	0.119054	0.0313769	0.170525	0.133365	0.198937	0.229244	0.17824	0.1329	0.082134	0.140823	0.100595	0.0845209	0.150224	0	0.153203	0.112011	0.130425	0.175203	0.132252	0.0971483	0.0649859	0.0350311	0.182436
ZNF91	0.423326	0.374989	0.239973	0.538794	0.43715	0.430191	0.355971	0.352036	0.198903	0.244253	0.20341	0.346022	0.410579	0.281416	0.262889	0.361955	0.840363	0.360424	0.342852	0.341252	0.326264	0.143061	0.361284	0.149394	0.261988	0.344028	0.468281	0.60092	0.58803	0.511701	0.530989	0.248822	0.294975	0.259669	0.474891	0.250306	0.228821	0.37091	0	0.379837	0.319224	0.453337	0.399414	0.481992	0.319442	0.16415	0.140935	0.284613
ZNF675	0.378916	0.403036	0.26502	0.360115	0.347413	0.339281	0.350562	0.336212	0.241221	0.242789	0.221986	0.298916	0.3587	0.28797	0.264158	0.295481	0.566148	0.294028	0.289389	0.265673	0.233253	0.241696	0.334987	0.195518	0.232149	0.323392	0.347321	0.430768	0.525124	0.305128	0.499043	0.393572	0.322653	0.29915	0.479845	0.251437	0.304681	0.364499	0	0.361333	0.282796	0.349295	0.382843	0.414393	0.332258	0.193188	0.209061	0.436586
ZNF681	0.079414	0.0608388	0.0646445	0.087766	0.0737331	0.0697193	0.0764977	0.0673006	0.0612961	0.0534756	0.065225	0.0598208	0.0505599	0.0904572	0.0352806	0.0862796	0	0.0636766	0.0733825	0.0464666	0.0642474	0.0628159	0.0361969	0.0514998	0.0489836	0.061935	0.108517	0.0764808	0.0983779	0.0616876	0.0794482	0.0817451	0.0545769	0.0683219	0.0741651	0.04623	0.0674334	0.055194	0	0.102541	0.0637846	0.0574084	0.0800413	0.0728171	0.0775493	0.0309644	0.0218397	0.0601129
ZNF726	0.0384634	0.0159202	0.0269156	0.029065	0.0217506	0.0247969	0.0159719	0.0275551	0.0159255	0.0166059	0.0165657	0.0173123	0.0231636	0.0349929	0.0111718	0.0236255	0.161374	0.0223179	0.0183685	0.0192079	0.0194321	0.0311225	0.00508367	0.0231813	0.0247495	0.0156916	0.0239601	0.0415186	0.0567519	0.0253846	0.0269742	0.0520826	0.0215729	0.0215718	0.0261951	0.00540668	0.018667	0.0162637	0	0.0387898	0.0141405	0.0162895	0.0378676	0.0125791	0.0185714	0.00679316	0.011009	0.0659087
ZNF254	0.384584	0.390995	0.246265	0.462039	0.385502	0.382262	0.330454	0.360828	0.234273	0.252841	0.232207	0.355108	0.404594	0.333898	0.281827	0.348145	0.683042	0.350692	0.338432	0.327685	0.326337	0.179568	0.417834	0.211412	0.274353	0.332728	0.44347	0.513824	0.527692	0.452916	0.478286	0.322145	0.31147	0.280913	0.426653	0.259509	0.250859	0.353377	0	0.37207	0.315002	0.407101	0.426239	0.437061	0.336084	0.197523	0.155035	0.266484
UQCRFS1	0.0815472	0.0864549	0.103532	0.229698	0.147125	0.111303	0.170046	0.183588	0.163477	0.0546166	0.0778841	0.0499227	0.0850919	0.220366	0.08871	0.20597	0.263897	0.149098	0.211805	0.0817623	0.134857	0.102778	0.0947901	0.130818	0.0825652	0.0847187	0.227109	0.112928	0.250818	0.0901325	0.157984	0.171233	0.0819704	0.145132	0.06513	0.0540435	0.161575	0.107538	0	0.129683	0.141831	0.098869	0.177508	0.126111	0.111071	0.0952129	0.0479136	0.210128
VSTM2B	0.245495	0.288029	0.198635	0.294814	0.318151	0.23968	0.328548	0.291256	0.224779	0.195941	0.204282	0.219223	0.359158	0.259919	0.231616	0.27174	0.68291	0.300928	0.266367	0.225003	0.204605	0.162037	0.242394	0.205757	0.18875	0.23037	0.0937189	0.383211	0.243212	0.437301	0.454789	0.226914	0.248019	0.232417	0.195027	0.22568	0.224398	0.31295	0	0.265463	0.27839	0.211477	0.327141	0.322822	0.256548	0.16907	0.188372	0.175953
POP4	0.0481578	0.0412616	0.0382847	0.0596791	0.0468338	0.0391776	0.0521298	0.0625829	0.0523834	0.0275437	0.0351477	0.0210995	0.038908	0.078481	0.042317	0.0638502	0	0.0457385	0.0650609	0.0364984	0.0476018	0.0339927	0.0331482	0.0381042	0.0282642	0.0307889	0.0628133	0.0534005	0.0639468	0.0381178	0.0446611	0.0502662	0.0357	0.0541482	0.0235935	0.0299361	0.0487792	0.0406719	0	0.0500259	0.0430614	0.0332124	0.066657	0.0460584	0.0477677	0.0346777	0.0161106	0.075288
PLEKHF1	0.00247733	0.00118469	0.00422256	0.00522418	0.00393745	0.00396185	0.00904131	0.00508733	0.0016928	0.00230007	0.00317179	0.00350478	0.00116289	0.00349589	0.00229302	0.00451946	0	0.00131025	0.00563875	0.001863	0.00365785	0.00429165	0	0.0008832	0.0041333	0.00282623	0	0.00387372	0.00578524	0.0068678	0.00381029	0.00813283	0.00574111	0.0040731	0.00414109	0.00158556	0.00955255	0.00332861	0	0.00453564	0.000914126	0.00469252	0.00990182	0.00245203	0.00800121	0.00478602	0.000595825	0.00270496
C19orf12	0.240947	0.244394	0.195357	0.285752	0.249098	0.234321	0.213968	0.28768	0.196698	0.170025	0.19117	0.235336	0.293504	0.264492	0.240527	0.263769	0.359606	0.259247	0.233093	0.24956	0.238743	0.159047	0.273231	0.16739	0.179564	0.231764	0.141092	0.271329	0.287894	0.284913	0.335028	0.265375	0.238178	0.189331	0.272342	0.186287	0.173112	0.23306	0	0.237137	0.265054	0.229146	0.298941	0.213754	0.20721	0.157452	0.129627	0.184356
CCNE1	0.0210795	0.0230488	0.0257571	0.0258258	0.0298046	0.0315588	0.0279973	0.0343655	0.0256038	0.016492	0.0215843	0.0231131	0.0236185	0.0372188	0.0226898	0.0244185	0	0.0249939	0.0334301	0.0243979	0.0234442	0.0212685	0.0172234	0.0210158	0.0219314	0.0189648	0.0153956	0.0313187	0.0301765	0.0296961	0.0271912	0.0467094	0.0243543	0.0287106	0.019107	0.015958	0.0233371	0.0290447	0	0.0380399	0.0230732	0.0158448	0.0407122	0.028449	0.0194738	0.016912	0.007064	0.0190061
URI1	0.345468	0.347319	0.261152	0.507382	0.417976	0.414294	0.29751	0.33674	0.252238	0.2389	0.257941	0.258521	0.304222	0.312738	0.253732	0.347389	1.07687	0.347424	0.352394	0.313261	0.316895	0.21383	0.261501	0.227051	0.2567	0.309317	0.247589	0.506223	0.396259	0.472744	0.315545	0.30336	0.275874	0.280412	0.260725	0.249765	0.25	0.325273	0	0.347021	0.31772	0.242344	0.383076	0.420847	0.328919	0.173578	0.188656	0.247275
ZNF536	0.0493391	0.0472388	0.0352316	0.0867203	0.0611873	0.0457483	0.0417377	0.053692	0.0338958	0.018521	0.0240479	0.038287	0.0347475	0.0384725	0.0263984	0.0270886	0	0.0286129	0.0279269	0.0265544	0.0248485	0.024496	0.0673219	0.0248079	0.0348376	0.0467886	0	0.0707215	0.0943592	0.0618558	0.0708586	0.0542698	0.0430751	0.0319892	0.0543897	0.033251	0.0259871	0.0251682	0	0.040088	0.0226704	0.0304785	0.0453514	0.0390909	0.023657	0.0123612	0.0183585	0.0717275
TSHZ3	0.3873	0.38632	0.280485	0.448323	0.375948	0.360285	0.386507	0.383412	0.283134	0.266944	0.29227	0.321876	0.400332	0.326278	0.330184	0.388271	0.559116	0.404557	0.309259	0.339504	0.311094	0.245938	0.422253	0.24901	0.256972	0.327986	0.31824	0.481883	0.389641	0.367246	0.40764	0.344861	0.323501	0.308325	0.335507	0.299405	0.28553	0.40065	0	0.372903	0.362445	0.310188	0.328063	0.431198	0.413513	0.226928	0.230329	0.603218
ZNF507	0.270865	0.243003	0.18435	0.315394	0.249928	0.257915	0.262411	0.255756	0.172507	0.170998	0.181802	0.206962	0.25065	0.218955	0.172382	0.221618	0	0.210016	0.244484	0.223722	0.211051	0.133582	0.203052	0.149297	0.202618	0.214596	0.191052	0.316665	0.362002	0.314635	0.29897	0.232602	0.214391	0.210368	0.250791	0.15669	0.184362	0.251999	0	0.23936	0.190862	0.264497	0.289796	0.293969	0.222847	0.12576	0.0942727	0.296359
DPY19L3	0.26244	0.281742	0.207016	0.289898	0.241291	0.236045	0.191755	0.235139	0.176414	0.216839	0.196921	0.211453	0.241599	0.215961	0.242028	0.228974	0.293612	0.185815	0.227653	0.19025	0.239491	0.150341	0.209264	0.227841	0.187756	0.165651	0.062946	0.203336	0.279828	0.276042	0.270144	0.240396	0.22255	0.145133	0.219217	0.190614	0.177769	0.228791	0	0.290499	0.222841	0.188519	0.334112	0.172077	0.146868	0.112528	0.0987032	0.316868
PDCD5	0.187362	0.154751	0.115995	0.23186	0.201049	0.184128	0.183808	0.185684	0.134452	0.0873944	0.126097	0.110273	0.156992	0.194578	0.122312	0.188169	0.161374	0.16598	0.153736	0.131972	0.16518	0.126942	0.0774267	0.111577	0.107505	0.130683	0.152692	0.201176	0.287497	0.169263	0.15845	0.218833	0.136743	0.112687	0.140648	0.102328	0.128678	0.117832	0	0.141034	0.13693	0.149625	0.228759	0.111005	0.134634	0.0770466	0.047553	0.109209
ANKRD27	0.294255	0.313292	0.219948	0.389667	0.364122	0.276573	0.264059	0.299803	0.211382	0.201767	0.187418	0.285794	0.337816	0.304282	0.261354	0.332693	0.11301	0.341551	0.260729	0.310005	0.265958	0.17765	0.286822	0.189894	0.186875	0.261268	0.335433	0.291437	0.382342	0.320618	0.37769	0.315998	0.275039	0.255839	0.30631	0.22993	0.226546	0.283974	0	0.300992	0.309849	0.314761	0.378752	0.273467	0.298382	0.153141	0.164865	0.198421
RGS9BP	0.000523198	0	0.000242308	0.00012995	0.000124599	0.000165098	0.00122497	0.00048115	0.0002909	7.69889e-05	0.000191147	0.000255609	0	0	0.000304782	0.000182587	0	0.000506978	0.00034142	0.00019221	0.000608363	0.000672148	0	0.000655355	0.000164171	0	0	0	0.000572362	9.65073e-05	0.000316544	0.000150201	9.6576e-05	0.000347741	0	0.000272896	0.000408418	0	0	0.00230777	0.000503057	0	0	0	0	0	0	0
NUDT19	0.0462661	0.0511537	0.0485195	0.0638848	0.0657907	0.0620146	0.0528004	0.0638707	0.0534124	0.0354597	0.036181	0.0386317	0.043744	0.0773428	0.0564261	0.0748082	0.181454	0.0643945	0.0647303	0.0506964	0.0558516	0.0461294	0.0683732	0.0475311	0.0422588	0.0504141	0.0239601	0.0654506	0.0586171	0.0492109	0.0567773	0.0598254	0.0494733	0.0525408	0.0367729	0.0450463	0.0472935	0.0469219	0	0.0619771	0.051932	0.034208	0.0685866	0.0402164	0.0394578	0.0418206	0.0366043	0.0911961
TDRD12	0.0149181	0.0207426	0.0297192	0.0301213	0.035513	0.0155771	0.0212775	0.0151003	0.0151382	0.00835735	0.0114124	0.0036146	0.0121667	0.0279366	0.0389568	0.0244641	0	0.0396422	0.0206373	0.101698	0.0187402	0.0108539	0.0210102	0.0152081	0.0180265	0.026391	0.0137223	0.015199	0.0362596	0.0217898	0.00998078	0.0300827	0.0181377	0.0147814	0.0256031	0.0135329	0.0194257	0.0297399	0	0.0143903	0.0166219	0.0145963	0.0525751	0.0116691	0.0110394	0.0102269	0.00858494	0.0863565
SLC7A9	0.0295462	0.0381515	0.0322917	0.0473124	0.0265573	0.0210871	0.0415688	0.043348	0.0223666	0.0305394	0.0208871	0.0523456	0.018454	0.0240175	0.0324592	0.018229	0	0.0266955	0.0298518	0.0297542	0.029208	0.0151185	0.036408	0.0256514	0.0270447	0.0268679	0.0337756	0.0537351	0.0248426	0.0347901	0.0382522	0.0408715	0.044994	0.0380048	0.0259081	0.0116498	0.0392079	0.0453838	0	0.0429818	0.0349447	0.0316306	0.0366676	0.0346821	0.033107	0.0261824	0.0243286	0.0524695
CEP89	0.239086	0.274121	0.197648	0.286085	0.257305	0.196877	0.218708	0.24773	0.192324	0.162634	0.169227	0.227465	0.283375	0.245515	0.234101	0.253892	0.438466	0.251002	0.213299	0.244559	0.21698	0.159605	0.259329	0.159875	0.155209	0.204074	0.301704	0.268725	0.301035	0.250714	0.291586	0.242877	0.249665	0.211777	0.250131	0.2052	0.178596	0.253875	0	0.251684	0.248451	0.260902	0.289105	0.241356	0.213511	0.156353	0.146271	0.275461
FAAP24	0.00820803	0.00884016	0.00925754	0.0209639	0.0109193	0.00608512	0.00394871	0.0055601	0.00761983	0.00231262	0.00187921	0.00281473	0.00558516	0.0267533	0.00779268	0.0127162	0	0.009692	0.0058903	0.0057346	0.00706329	0.00805251	0.0067173	0.00535937	0.00695667	0.00729745	0	0.00625234	0.0195181	0.00913143	0.00359617	0.0146923	0.00617481	0.0092553	0.00627163	0.00198453	0.00583696	0.0028137	0	0.00925365	0.00779255	0.00588105	0.0132194	0.00395605	0.0023918	0.00266224	0.00464298	0.0130769
RHPN2	0.0334038	0.0370632	0.0336811	0.0966558	0.0584017	0.0299466	0.0319469	0.0235221	0.0544842	0.0170199	0.0272892	0.0342074	0.0456136	0.077601	0.0526316	0.0774458	0	0.0745213	0.0330434	0.059894	0.0427447	0.0355718	0.0515841	0.0288968	0.032507	0.0391689	0.188935	0.0260596	0.0644823	0.0486408	0.044834	0.0744377	0.0419103	0.0308156	0.0343604	0.0372299	0.0305653	0.0308452	0	0.0829116	0.0626673	0.019295	0.0574429	0.0169479	0.0142465	0.0279148	0.0414557	0.0394506
GPATCH1	0.122698	0.128501	0.0957918	0.148309	0.109503	0.102085	0.087842	0.120219	0.0937399	0.0853694	0.0763097	0.101004	0.131464	0.152525	0.105488	0.114731	0	0.123203	0.106746	0.104379	0.101993	0.0939781	0.0897502	0.0916524	0.0774545	0.100632	0.0859469	0.101996	0.147922	0.117769	0.153865	0.129228	0.108136	0.10338	0.115817	0.0845964	0.0909191	0.111603	0	0.104867	0.108019	0.124437	0.135838	0.102625	0.0883993	0.0674544	0.0592487	0.0706719
WDR88	0.0241169	0.0314186	0.0539166	0.136567	0.126846	0.0504374	0.0202517	0.0316904	0.0442924	0.0133649	0.0127809	0.0187734	0.0179202	0.0757007	0.0269102	0.0761017	0	0.0878668	0.0586127	0.0368586	0.0524025	0.0278557	0.0308362	0.0646144	0.0156558	0.0163684	0.0591145	0.0315412	0.121392	0.0582967	0.0232374	0.0575137	0.0206226	0.0374483	0.0136201	0.021728	0.024769	0.0144658	0	0.0247703	0.0408256	0.0424072	0.0723205	0.0154007	0.0273719	0.0358576	0.031047	0.0471418
LRP3	0.194668	0.225345	0.168859	0.264088	0.269374	0.211005	0.255166	0.246866	0.187459	0.140984	0.14973	0.172151	0.274743	0.241008	0.195994	0.242057	0.11301	0.220465	0.245299	0.21655	0.223947	0.132706	0.239143	0.158456	0.163563	0.211535	0.196205	0.264241	0.27476	0.223535	0.326683	0.240692	0.201456	0.193272	0.187419	0.168778	0.202513	0.267694	0	0.232978	0.235062	0.214246	0.233147	0.294367	0.243033	0.097651	0.122603	0.2022
SLC7A10	0.00415074	0.00307972	0.00262684	0.00871155	0.00673282	0.0016779	0.00563865	0.00399405	0.00293054	0.00220439	0.00177655	0.0081484	0.00116912	0.00553899	0.00262707	0.00387029	0	0.00330845	0.00212729	0.000823872	0.00232751	0.00143879	0.00699995	0.00189788	0.00294808	0.00291184	0	0.00916695	0.00773159	0.00434816	0.00925565	0.00512348	0.00436126	0.00244866	0.00164828	0.00193237	0.00212039	0.00275041	0	0.00070662	0.00158137	0.00462467	0.00120855	0.00488506	0.00122029	0.00171752	0.00151052	0.00395617
CEBPA	0.0175928	0.0246223	0.035907	0.0350012	0.0332629	0.0351744	0.0796296	0.0478298	0.0427671	0.0275192	0.0382711	0.01409	0.037487	0.0411683	0.0152907	0.0350043	0	0.0236036	0.0724143	0.0201197	0.0282343	0.0355376	0.0304363	0.0243699	0.0451011	0.0372084	0.0346453	0.0590817	0.0392768	0.0428141	0.0527725	0.0490454	0.0254475	0.0440901	0.0233915	0.0157528	0.0469622	0.0353119	0	0.0719333	0.029805	0.0302067	0.0453026	0.0574458	0.0321399	0.022352	0.0114803	0.0610377
CEBPG	0.0812791	0.0843556	0.0737855	0.104691	0.0984159	0.102979	0.217276	0.112181	0.0825095	0.0682198	0.0917905	0.0754699	0.109273	0.119095	0.0739545	0.0988602	0	0.10105	0.109643	0.068829	0.0841146	0.0702245	0.0430368	0.0709962	0.0825323	0.0959072	0.0536717	0.133045	0.123584	0.0821118	0.115063	0.109106	0.0901973	0.0764217	0.050662	0.0653834	0.0872812	0.11542	0	0.113756	0.0880625	0.0848161	0.0982784	0.143381	0.100024	0.0581242	0.0326374	0.244447
PEPD	0.14045	0.179258	0.147591	0.218633	0.202372	0.159064	0.204969	0.216223	0.169527	0.13988	0.13944	0.184213	0.214174	0.201421	0.188193	0.223945	0.451516	0.215313	0.191789	0.18999	0.194163	0.137031	0.234932	0.143807	0.141167	0.138489	0.123885	0.197017	0.215789	0.1933	0.214196	0.160437	0.187268	0.158702	0.157643	0.160459	0.155853	0.199923	0	0.174102	0.213169	0.192574	0.166154	0.16742	0.158186	0.132067	0.137677	0.238126
CHST8	0.0379079	0.0800707	0.0644799	0.0763043	0.135637	0.0412306	0.0540628	0.0743827	0.0735883	0.0608487	0.0378142	0.0458791	0.0868688	0.056835	0.056476	0.0860544	0.110801	0.0617613	0.0632259	0.0580202	0.0785623	0.051288	0.108665	0.0704117	0.0471546	0.0558497	0.00286794	0.056881	0.057719	0.0579289	0.0857385	0.0468262	0.0514064	0.0633703	0.0354724	0.063985	0.045324	0.0685471	0	0.0628685	0.0928026	0.0292479	0.0521225	0.0768133	0.063976	0.0915891	0.1178	0.34096
KCTD15	0.0376008	0.0691974	0.0415753	0.0678102	0.113242	0.0574894	0.0826025	0.0978726	0.0624877	0.0419826	0.0411211	0.0469268	0.115147	0.072595	0.0393041	0.0579915	0	0.06298	0.0674747	0.0702936	0.055658	0.0470822	0.0565307	0.040833	0.0537192	0.086564	0.0436685	0.0790378	0.04331	0.0595661	0.0611353	0.0433796	0.0562037	0.0518233	0.0185819	0.0461026	0.043075	0.0489843	0	0.0698986	0.0858807	0.0379166	0.0533207	0.0826551	0.0368663	0.0572434	0.0409148	0.0978645
LSM14A	0.400355	0.399661	0.248339	0.513803	0.428612	0.405177	0.343716	0.353494	0.236691	0.228674	0.234179	0.333039	0.421174	0.331609	0.278459	0.33245	0.8093	0.345769	0.329956	0.333164	0.331373	0.176108	0.349227	0.197367	0.265718	0.35052	0.393814	0.559631	0.564736	0.496663	0.487084	0.318261	0.301601	0.28621	0.41859	0.243443	0.235529	0.333055	0	0.345446	0.31974	0.426377	0.392043	0.459683	0.355598	0.162482	0.163587	0.334626
KIAA0355	0.176217	0.206271	0.17155	0.30039	0.234665	0.205482	0.253439	0.205136	0.17295	0.152295	0.1425	0.172886	0.187205	0.213397	0.2026	0.213502	0.566148	0.219778	0.210206	0.204436	0.200853	0.142772	0.205284	0.150555	0.143612	0.173731	0.334464	0.233967	0.250365	0.235317	0.237997	0.206335	0.204999	0.195181	0.17748	0.171637	0.185875	0.223461	0	0.220843	0.225292	0.172264	0.252331	0.248161	0.218849	0.143629	0.118113	0.318837
GPI	0.364272	0.399471	0.268271	0.493102	0.384087	0.338672	0.364345	0.391427	0.2451	0.237314	0.260711	0.351319	0.425936	0.331075	0.28518	0.366642	0.967803	0.380325	0.330533	0.339232	0.335996	0.197099	0.408497	0.21729	0.233689	0.318754	0.221467	0.385829	0.493301	0.435223	0.51714	0.329766	0.312976	0.270237	0.452185	0.285826	0.253922	0.395092	0	0.378303	0.34488	0.456746	0.421746	0.425325	0.355283	0.189647	0.157574	0.380395
AC092073.1	0.00208264	0.00382185	0.00308248	0.00561866	0.0037567	0.00284102	0.000685329	0.00363158	0.00350022	0.00218576	0.00276522	0.0034001	0.0073566	0.00610138	0.00314082	0.00352933	0	0.00318106	0.00340666	0.00494328	0.00342163	0.00209593	0.00772148	0.00252099	0.000792506	0.000666642	0	0.00214493	0.00222412	0.00585853	0.00188723	0.00413347	0.00135303	0.00289274	0.000523397	0.00315895	0.00233148	0.00179165	0	0.00489419	0.00290774	0.00111463	0.00819316	0.00321675	0.000470497	0.00205912	0.00114015	0.00604169
PDCD2L	0.0417174	0.0557384	0.0387789	0.0453158	0.0399587	0.0464555	0.0513501	0.0538777	0.0356518	0.0236438	0.0330447	0.0399817	0.0467738	0.0641198	0.0441737	0.0506528	0.161374	0.045973	0.0517187	0.0398573	0.0494631	0.0340645	0.029744	0.0327161	0.0268519	0.0362065	0.0426192	0.0383136	0.0583696	0.0459729	0.0577059	0.0576971	0.033768	0.0403559	0.0168695	0.0316722	0.0453079	0.0359512	0	0.0515476	0.0411767	0.0210822	0.0602805	0.0269675	0.0353784	0.0339614	0.0189844	0.0531773
UBA2	0.337023	0.342605	0.242702	0.464872	0.366953	0.357147	0.346857	0.351958	0.225942	0.231656	0.234288	0.295715	0.36175	0.318693	0.259223	0.328315	0.764076	0.340264	0.334736	0.292297	0.302166	0.170423	0.354959	0.18164	0.254109	0.303821	0.340865	0.443334	0.527042	0.370777	0.417256	0.304566	0.295374	0.276151	0.339209	0.230302	0.243194	0.337748	0	0.352948	0.300263	0.382494	0.383392	0.420505	0.33198	0.205094	0.122072	0.286187
WTIP	0.104409	0.121085	0.0761727	0.112933	0.133427	0.0922248	0.0865403	0.117129	0.102344	0.0495539	0.0710016	0.113384	0.114061	0.13937	0.114558	0.108439	0.261682	0.102439	0.0913386	0.110584	0.095327	0.0800532	0.113789	0.0769318	0.0592823	0.0834129	0.00286794	0.106119	0.122969	0.0934295	0.0849045	0.177065	0.0906362	0.0575567	0.0855983	0.0906039	0.0627138	0.0745881	0	0.132992	0.132692	0.109379	0.1965	0.0993715	0.0606766	0.0338213	0.0593831	0.129122
SCGB2B2	0.341695	0.323538	0.215637	0.24702	0.249722	0.250537	0.237903	0.281199	0.180619	0.212722	0.224459	0.270125	0.293594	0.287818	0.261019	0.248304	0	0.264473	0.229667	0.274647	0.243441	0.185872	0.22254	0.199409	0.194512	0.24708	0.0828584	0.277428	0.277036	0.304882	0.318426	0.271906	0.260389	0.207238	0.368236	0.212106	0.220987	0.294723	0	0.235289	0.212272	0.272095	0.271454	0.186289	0.259293	0.176363	0.164699	0.321567
ZNF302	0.248045	0.225405	0.200208	0.406817	0.327415	0.284635	0.296273	0.290486	0.232101	0.157544	0.180694	0.150513	0.220644	0.324447	0.204271	0.320451	0.27345	0.334685	0.311541	0.216715	0.273036	0.189649	0.131166	0.197509	0.165618	0.204472	0.198169	0.324971	0.454159	0.25316	0.244877	0.331275	0.223009	0.293387	0.204951	0.163017	0.249298	0.269101	0	0.303745	0.269614	0.245321	0.352386	0.191501	0.23309	0.145628	0.115446	0.227805
ZNF181	0.0681588	0.0580503	0.053479	0.0568711	0.0596444	0.0642852	0.062392	0.0631209	0.0504753	0.0438395	0.0461162	0.044884	0.0579478	0.0863617	0.0447956	0.0524977	0	0.0502119	0.0631784	0.0510781	0.0530318	0.0438593	0.0357655	0.0424703	0.0342076	0.0494182	0.124956	0.0736066	0.057598	0.0636892	0.0855393	0.0792885	0.0470721	0.062826	0.0532624	0.044375	0.0714334	0.0567118	0	0.0710231	0.0483565	0.0556994	0.0600276	0.0766214	0.0528366	0.0263406	0.0195156	0.0529666
ZNF599	0.00352489	0.00255418	0.00177553	0.00664601	0.00463096	0.00766858	0.00585716	0.00587924	0.00310021	0.00531617	0.00233933	0.00010228	0.0064796	0.00420727	0.00138889	0.00295792	0	0.0054475	0.00392393	0.00320265	0.00370403	0.00378586	0.00487303	0.00482636	0.00871496	0.00116178	0	0.00698626	0.00604401	0.00129755	0.00271963	0.00854866	0.0023401	0.00313377	0	0.0014107	0.00187238	0.002718	0	0.00604159	0.00200077	0.00142423	0.000466631	0.00293324	0.00264872	0.00650906	0.00426105	0.00686789
ZNF30	0.119086	0.101189	0.105131	0.124121	0.104174	0.0826259	0.14007	0.122261	0.106762	0.0870517	0.0558006	0.0661164	0.113032	0.154814	0.115725	0.151555	0.428791	0.115337	0.12174	0.103355	0.0838319	0.0997845	0.10697	0.0916546	0.0783551	0.0808827	0.202431	0.0841746	0.179639	0.109486	0.146759	0.120548	0.117403	0.141611	0.0713476	0.10016	0.151552	0.139138	0	0.141085	0.1256	0.125434	0.22682	0.122552	0.119147	0.0495216	0.0577573	0.0892769
ZNF792	0.00131742	0.00193682	0.00131534	0.00139478	0.000244301	0.0021334	0.00212217	0.00301603	0.00113603	0.00149545	0.00176213	0.000793385	0	0.0022967	0.00172782	0.000922851	0	0.00110441	0.00187027	0.0015725	0.000770006	0.00180678	0.00275844	0.000263215	0.00348552	0.000566371	0	0.00224949	0.00330072	0.000541627	0.000339239	0.00579568	0.00173641	0.000872662	0.00195827	0.0022408	0.00167456	0.000137837	0	0.00432607	0.000398526	0.00124536	0.00211528	0.00224008	0.00238289	0	0.00236515	0.00408105
GRAMD1A	0.102847	0.124962	0.0962328	0.115452	0.101443	0.0892083	0.167392	0.150259	0.0965209	0.0814401	0.0876839	0.0855959	0.132834	0.123356	0.119476	0.121105	0	0.0951685	0.129351	0.096045	0.0966579	0.0852959	0.128784	0.084459	0.0819641	0.078424	0.0560473	0.145341	0.13839	0.102474	0.196926	0.161095	0.104292	0.111883	0.0685407	0.0831213	0.119709	0.131185	0	0.151219	0.112636	0.13827	0.159108	0.138768	0.119051	0.062561	0.0672414	0.162279
SCN1B	0.210521	0.196176	0.209308	0.29789	0.218571	0.263662	0.30698	0.311075	0.221301	0.163364	0.1476	0.120937	0.227355	0.358917	0.171103	0.242478	0.165262	0.240313	0.375802	0.189859	0.297028	0.192399	0.214219	0.172788	0.209292	0.162785	0.232939	0.289078	0.468473	0.217828	0.302655	0.294826	0.225048	0.218214	0.166647	0.139511	0.310985	0.220975	0	0.205729	0.157237	0.25799	0.295228	0.307373	0.263795	0.164242	0.0587035	0.192468
HPN	0.0153553	0.0162613	0.01917	0.0295749	0.0176395	0.0190918	0.00735186	0.00952317	0.0127782	0.00908048	0.00473618	0.00676437	0.0129491	0.0162088	0.0211999	0.0136364	0	0.0273978	0.0127179	0.016216	0.0162475	0.0100489	0.0238283	0.0102561	0.00532553	0.00888715	0	0.012047	0.0246674	0.0247769	0.0144848	0.0187786	0.0152459	0.0118283	0.00636197	0.026288	0.00816862	0.0100922	0	0.00989902	0.0142032	0.00762224	0.0155913	0.0143669	0.00706246	0.014393	0.00478241	0.159565
FXYD3	0.00154488	0.000898202	0.00161513	0.000392928	0.00111107	0.0016507	0.00478509	0.00103809	0.00119236	0.000241062	0	0.000226557	0.000659937	0.00166591	0.0012533	0.00107004	0	0.00139036	0.00231458	0.000647717	0.00250904	0.00089087	0.00173448	0.000168991	0.000124378	0.000733494	0.0816738	0.000411325	0.00336039	0.0023242	0	0.00125603	0.00122816	0.000671327	0	0.00038298	0.00201397	0.000450464	0	0.000915005	0.000638309	0.0011927	0.000441409	0.000386542	0.00205125	0.00287844	0	0.0503871
LGI4	0.283383	0.376431	0.209648	0.335342	0.312322	0.339691	0.319506	0.349615	0.226295	0.186232	0.221759	0.219603	0.251362	0.30684	0.213977	0.296614	0.462117	0.318581	0.316769	0.305189	0.274681	0.162994	0.32101	0.175524	0.21422	0.251396	0.127288	0.531843	0.400774	0.380656	0.457739	0.279233	0.310568	0.252759	0.236872	0.207792	0.221549	0.303822	0	0.270063	0.247079	0.397712	0.412157	0.412198	0.320604	0.193493	0.13587	0.213311
FXYD1	0.0390011	0.0621002	0.0490108	0.194696	0.125466	0.081264	0.115389	0.12829	0.0882285	0.0399514	0.059294	0.0333321	0.0677875	0.135259	0.0512982	0.0856725	0.265506	0.11459	0.131746	0.0667363	0.106683	0.0390681	0.0261455	0.0575483	0.0380175	0.031665	0.0810645	0.113738	0.143661	0.114221	0.11798	0.0885505	0.071716	0.0872538	0.0181917	0.0367574	0.100892	0.102079	0	0.0587069	0.04999	0.0618015	0.173296	0.0800684	0.0821493	0.0429288	0.0234494	0.0221129
FXYD7	0.284891	0.311318	0.230195	0.40278	0.344641	0.316918	0.35845	0.36058	0.261362	0.203337	0.264859	0.277558	0.390171	0.352273	0.272081	0.339434	0.391632	0.373703	0.363279	0.291241	0.31113	0.225069	0.397882	0.228504	0.245392	0.290629	0.241342	0.347904	0.398836	0.329656	0.388784	0.294273	0.276666	0.266162	0.321938	0.261123	0.253052	0.313699	0	0.320718	0.342553	0.401452	0.356122	0.449279	0.332839	0.168338	0.14701	0.282133
FXYD5	0.0167301	0.0416476	0.0153456	0.0365239	0.0576116	0.0474442	0.0643389	0.0378757	0.0285076	0.0209392	0.0224548	0.0402578	0.0619196	0.0325557	0.0252602	0.0308728	0	0.0245045	0.0248226	0.0348246	0.0308501	0.0116769	0.0467675	0.0240859	0.018884	0.0289019	0	0.0405102	0.0151009	0.049157	0.0336268	0.0165991	0.0224106	0.0215479	0.0124563	0.0380004	0.01735	0.0614893	0	0.027084	0.0524848	0.0221653	0.0148989	0.0775685	0.0215	0.0129987	0.0258318	0.0453603
FAM187B	0.000266167	0.00128559	0.0011407	0.00175921	0.00229851	0.000257923	0.0014749	0.0015908	0.00136058	0.000739087	0.00050327	0.00103001	0.00166165	0.00230533	0.000946067	0.00150771	0	0.000649445	0.00178519	0.00250392	0.000974207	0.0007707	0.00130484	0.000407926	6.95219e-05	0.000263209	0	0.00158789	0.00111535	0.00121266	0.0020349	0.00250987	0.00174998	0.000789264	0.00092626	0.000143717	0.00189199	0.000673935	0	0.00090401	0.000874696	0.00120658	0.00205174	0	0.00213227	0.00207149	0.000508556	0.00866461
LSR	0.015057	0.0236157	0.0267804	0.062724	0.0481102	0.0227559	0.00658649	0.0110239	0.0213075	0.0082817	0.0074315	0.00406668	0.00569693	0.0412386	0.00904844	0.0236435	0	0.0270967	0.0229703	0.0146793	0.0223731	0.0163471	0	0.021293	0.0118257	0.0143289	0	0.0172822	0.0486265	0.029686	0.00599204	0.0196918	0.00720385	0.0143823	0.00113934	0.010415	0.0104292	0.00459657	0	0.0139442	0.0191201	0.0102202	0.0308011	0.00425048	0.00608414	0.00787063	0.010529	0.0249163
USF2	0.180145	0.184473	0.152044	0.218818	0.193125	0.181598	0.310579	0.27276	0.154029	0.141877	0.159998	0.137801	0.245639	0.233373	0.165148	0.192177	0	0.185896	0.254218	0.179629	0.195589	0.115391	0.215137	0.112598	0.164716	0.180389	0.0487182	0.280856	0.258809	0.208658	0.327952	0.228685	0.195078	0.173947	0.160672	0.138676	0.203579	0.23174	0	0.197157	0.171352	0.228776	0.236387	0.313607	0.214848	0.12433	0.0837245	0.278367
HAMP	0.00225744	0.00295642	0.00218889	0.0100319	0.00565133	0.00346932	0.0084954	0.010954	0.00438717	0.000509389	0.000741124	0.00317798	0.00454468	0.00502391	0.00126595	0.00184455	0	0.00374555	0.00765878	0.00559028	0.00383546	0.00366349	0.00373807	0.0024366	0.00196054	0.00232136	0	0.00938333	0.0109703	0.00871773	0.0110043	0.00647476	0.00695962	0.00555985	0	0.00114837	0.00507393	0.00409397	0	0.00126203	0.00235327	0.00334805	0.00548581	0.00595486	0.0061345	0	0.00266275	0.00224229
MAG	0.0255892	0.0265126	0.0183134	0.0387261	0.0252698	0.0323976	0.0286896	0.0281469	0.0161092	0.00680846	0.00708334	0.0136097	0.0179921	0.0116666	0.0102988	0.0144494	0	0.00941654	0.0108799	0.0170088	0.0157849	0.0111238	0.0378709	0.0180582	0.016164	0.0142786	0	0.0410878	0.0429711	0.0265877	0.0532025	0.023044	0.0184524	0.00987653	0.019961	0.00738828	0.00949636	0.0205906	0	0.00830756	0.00909205	0.0136635	0.0185893	0.0179782	0.0178928	0.00922825	0.00793437	0.0300372
CD22	0.00943393	0.0131221	0.0104487	0.0242356	0.022891	0.0143706	0.0139568	0.0117796	0.0123196	0.00448668	0.00739743	0.00804123	0.013204	0.0126662	0.00893914	0.00409031	0.265506	0.00442808	0.00707175	0.00538572	0.00856764	0.00667379	0.020195	0.0102933	0.00767273	0.0142131	0.0753208	0.0192745	0.0302222	0.0166103	0.0205501	0.0135864	0.0104607	0.00817661	0.0132335	0.00478528	0.00767444	0.00890574	0	0.00566436	0.00681774	0.00548377	0.0159758	0.00803867	0.00505136	0.00171401	0.00286272	0.017325
FFAR1	0	0	0.000236249	0.000393675	0.00038598	0	0	0	0.000247244	0	0.000119272	0.000127337	0	0.000274298	0.000119585	0	0	0	0.000229993	0	0	0	0.00256328	0	2.75454e-05	0	0	0.000642221	0	0.000114305	0	0	0	0	0	0.000104949	0.000175609	0.000293194	0	0	0	0	0	0	0	0	0	0
FFAR2	0.000409845	0.00223783	0.00186939	0.00395793	0.00162069	0.00089199	0	0.000373798	0.000557949	0.00018978	0	0	0.00021567	0.000309664	0.000635477	0.00124993	0	0.00036641	7.50251e-05	0.000295928	0.000828144	0.000188593	0	0	0.000848065	0.000521567	0	0.00201197	0.00229823	0.000731317	0.000920193	0.00013372	0.000140293	0.000247829	0	3.98414e-05	0.000557521	0	0	0	0.000131592	0	0.000546521	0	0	0	0	0.0116277
KRTDAP	0.00438091	0.00817332	0.00400688	0.00222033	0.00338953	0.00275367	0.00995305	0.0102288	0.00233702	0.00579337	0.00679493	0.000400982	0.00754204	0.00688207	0.0056682	0.00240329	0	0.0042196	0.00265312	0.00362103	0.00349545	0.00310164	0.00449154	0.0010649	0.00579475	0.00649674	0	0.0122413	0.00828257	0.00519504	0.0057889	0.00491743	0.0092162	0.00815159	0.00203476	0.00439089	0.00682984	0.00629611	0	0.00621779	0.00691433	0.00786034	0.0033835	0.0177802	0.00434101	0	0.00128032	0.0639917
DMKN	0.103048	0.123205	0.0967606	0.135337	0.0720339	0.0727406	0.0426363	0.145912	0.075557	0.0541904	0.0527471	0.0552377	0.101513	0.15503	0.116695	0.0939619	0.435236	0.130941	0.11089	0.107537	0.104168	0.121166	0.068964	0.0705329	0.0533234	0.0852279	0.0528413	0.157119	0.206713	0.0833927	0.0760871	0.119303	0.130193	0.0822908	0.0629962	0.0605877	0.0860953	0.0834954	0	0.094099	0.0805474	0.0840843	0.15144	0.0552054	0.069158	0.0296846	0.0373198	0.0555185
SBSN	0.00142511	0.00353093	0.000994198	0.00216297	0.00099188	0.00410551	0.00277547	0.00253233	0.00226544	0.000385643	0.0011338	0.00216471	0.000806728	0.00268455	0.00169489	0.00177553	0	0.000629568	0.00108665	0.00182318	0.00124439	0.00137894	0.00344228	0.000472744	0.00128521	0.00129109	0	0.00148537	0.00320589	0.00282015	0.00304032	0.00448128	0.00231806	0.00122816	0	0.00177845	0.00186636	0.00152247	0	0.00255777	0.00139765	0.00224834	0.00208747	0.00204555	0.00288219	0	0.0024088	0.0249171
GAPDHS	0.00305118	0.00181259	0.00804592	0.0287856	0.0144041	0.00975726	0.00640978	0.00490458	0.0108225	0.00175983	0.0043296	0.00347696	0.00097735	0.0111372	0.00254702	0.00792932	0	0.00672731	0.0114849	0.00630123	0.00698864	0.00933399	0	0.0111928	0.00106266	0.00354182	0	0.0125817	0.0337563	0.0142303	0.00283198	0.0162753	0.00532572	0.00750453	0.00173542	0.00461739	0.00424233	0.00241971	0	0.00237155	0.00413579	0.00432243	0.0241719	0	0.00480516	0.0090566	0.00335052	0.00948959
TMEM147	0.0433297	0.0412786	0.0465598	0.087546	0.0564538	0.0678852	0.09538	0.0707743	0.0511995	0.0244574	0.0355121	0.0211393	0.0430006	0.0933419	0.0379149	0.0690683	0	0.0678052	0.0858839	0.0411508	0.0532207	0.037674	0.0305453	0.0452788	0.0509841	0.0356902	0.15379	0.0861517	0.126021	0.0527476	0.0694388	0.0596292	0.0398633	0.0528063	0.0175672	0.0256156	0.0647214	0.0460569	0	0.0463165	0.0465535	0.0466199	0.0530435	0.0771006	0.0775893	0.0379134	0.0135545	0.0504703
ATP4A	0.0435859	0.0570966	0.041687	0.0832119	0.044122	0.0423106	0.0688312	0.0498424	0.0357852	0.0298499	0.0192675	0.0214513	0.0525165	0.0487773	0.0419096	0.047552	0	0.0482086	0.0457112	0.0522329	0.0461154	0.0231208	0.0372772	0.0294229	0.0385738	0.0497597	0.0423754	0.103764	0.074259	0.0462565	0.0648784	0.039251	0.0309876	0.0456959	0.0194688	0.0296651	0.0509668	0.0605413	0	0.0298531	0.0296406	0.051826	0.0434263	0.0665693	0.0623554	0.010504	0.0454845	0.0658498
HAUS5	0.0431353	0.0418638	0.0333386	0.0478793	0.0287413	0.0290751	0.0414656	0.0506357	0.0251297	0.0190013	0.0157456	0.0173483	0.0304224	0.0643867	0.0447233	0.0496068	0	0.052974	0.0370529	0.0406738	0.0350878	0.0302745	0.0256523	0.0290429	0.0231057	0.0286511	0	0.0691629	0.0529986	0.0394188	0.0537813	0.0546993	0.0422609	0.0688404	0.0263413	0.0235331	0.0403527	0.0443419	0	0.0279024	0.0281769	0.0521495	0.0656383	0.0392968	0.0406694	0.0132045	0.0107499	0.0374402
RBM42	0.0446891	0.0271653	0.0285805	0.0427393	0.0257553	0.0380028	0.101653	0.0562042	0.0295752	0.0312309	0.0445943	0.0236125	0.0407261	0.0513465	0.0285281	0.0418384	0.0514914	0.0288106	0.0553957	0.028226	0.0281123	0.0213733	0.021738	0.0240464	0.057545	0.0368285	0.035846	0.0428069	0.0561122	0.0336519	0.0834935	0.0376177	0.0354834	0.0293646	0.0322733	0.0196057	0.0315761	0.0374178	0	0.0324306	0.0284906	0.0438336	0.0345933	0.0712257	0.0441146	0.0281846	0.0129657	0.0648481
ETV2	0.00115185	0	0.000349587	0.000394821	0.00011411	0	0.000230103	0.000371219	0.000172065	0	0	0.000175144	0	0.000213557	0	0	0	0	0.000219034	0	0.000197587	0	0	0.000246084	0	5.40541e-05	0	0	0.000367545	0.000291725	0.00187688	0.000354051	0.000238481	0.000177528	0	0.000464972	0.000161222	0	0	0.000301435	0	0.00022014	8.14299e-05	0	0.000327825	0	0	0.00292818
COX6B1	0.142575	0.119901	0.155481	0.349147	0.230253	0.214785	0.287684	0.193529	0.136479	0.0732742	0.131689	0.0690851	0.135952	0.232693	0.0839213	0.173025	0.11301	0.148332	0.249883	0.112444	0.168677	0.106478	0.128752	0.108548	0.170417	0.12047	0.136998	0.279724	0.515838	0.184428	0.199739	0.183905	0.121237	0.174229	0.081799	0.070513	0.184784	0.14052	0	0.15096	0.140417	0.201304	0.206705	0.240508	0.240174	0.0871124	0.0391214	0.164908
UPK1A	0.00258621	0.0026874	0.00367112	0.00519843	0.0048778	0.00309804	0.0051221	0.00255209	0.00264012	0.00182537	0.0032352	0.00127044	0.0039871	0.00162325	0.00247097	0.00272328	0	0.0032114	0.00185325	0.00227821	0.00172392	0.00237513	0.00101295	0.00357356	0.00190943	0.00169237	0	0.00349184	0.00759043	0.00612592	0.0011481	0.00331489	0.00448923	0.00283373	0.000700006	0.00148044	0.00281111	0.00362117	0	0.00458729	0.00306081	0.00381276	0.00102132	0.00508887	0.00292164	0.00154608	0.00087979	0.051191
ZBTB32	0.0112075	0.0158481	0.0286708	0.0645154	0.0404915	0.0104271	0.00993249	0.0250162	0.0358136	0.0138441	0.00709545	0.00870018	0.00667752	0.0600521	0.012047	0.0510174	0	0.0385797	0.039992	0.0212456	0.020201	0.0241783	0.0101619	0.0436483	0.00915424	0.00602363	0	0.0137818	0.0409459	0.0154079	0.00886436	0.0320115	0.0141603	0.0264471	0.0114336	0.0144948	0.0216568	0.00764164	0	0.0163994	0.0227132	0.00999465	0.0541719	0.00828495	0.0028318	0.0267919	0.0136915	0.0627385
KMT2B	0.204889	0.228385	0.14696	0.173449	0.172719	0.152102	0.192858	0.193663	0.138567	0.103587	0.123469	0.129219	0.196336	0.198784	0.165323	0.15016	0.293612	0.172418	0.177235	0.189667	0.176765	0.121982	0.158586	0.13363	0.12622	0.157305	0.161112	0.187395	0.221931	0.190736	0.23114	0.192002	0.176994	0.123732	0.128572	0.133603	0.127201	0.183384	0	0.170304	0.158698	0.188661	0.232348	0.161996	0.145676	0.132205	0.0864033	0.186376
IGFLR1	0.00148325	0.00212188	0.000830098	0.00105254	0.00300457	0.0035682	0.0010514	0.00397888	0.00155129	0.00135856	0.000579994	0.00132862	0.000639995	0.00405233	0.000805987	0.000726551	0	0.000881505	0.00107651	0.00392399	0.00277298	0.000844892	0.00113281	0.00176754	0.000153813	0.00123171	0	0.00269383	0.0037053	0.00219135	0.00252079	0.0011381	0.00408402	0.000242291	0.001769	0.00040505	0.000425898	0.00388191	0	0.000580776	0.000904259	0	0.00157937	0.00110669	0.000749489	0	0	0
AD000671.1	0.000486739	0.000184353	0.000579624	0.000857224	0.00045463	0.000140349	0.000939881	0	0.000381075	0.000378309	0	0	0	0	0.00028608	5.10607e-05	0	0.000259882	0.000424344	0.000116068	0.000300625	0.000280517	0	0.00043047	0	0	0	0.000532706	0.000303438	0.00154712	0	0	0.000149004	0.00176247	0	0.000682639	0.000391397	0	0	0	0.000733155	0.000249107	0.000481717	0.00166098	0.000827933	0.000645619	0.000603801	0.00568362
HSPB6	0.00308958	0.00410935	0.00340465	0.00662654	0.00271306	0.00530197	0.0131586	0.00752733	0.00200364	0.0011879	0.00911303	0.00215156	0.00709989	0.00401091	0.00147847	0.00149702	0	0.0022236	0.00601121	0.00222771	0.0031824	0.00467392	0.000754991	0.00177962	0.00647553	0.00422552	0	0.0082242	0.0143085	0.00112097	0.0144543	0.00190442	0.00353816	0.00330083	0.0013988	0.00118594	0.00462836	0.00801083	0	0.00256081	0.0019073	0.00719463	0.00368484	0.01012	0.00690391	0.00257709	0.00064003	0.00834086
PROSER3	0.0751184	0.0947343	0.0694291	0.126092	0.100131	0.0588783	0.0590921	0.0859704	0.0849307	0.0406125	0.0404481	0.0701792	0.0943799	0.118242	0.109415	0.115952	0.110801	0.127864	0.0874888	0.0867626	0.0818602	0.0581889	0.0973207	0.0614882	0.0395135	0.0611357	0.0116812	0.0555043	0.10634	0.0677196	0.0897603	0.0950414	0.0729662	0.0701129	0.0626357	0.0715707	0.0619159	0.0739303	0	0.0776555	0.112922	0.0556039	0.119016	0.0609989	0.0636716	0.0386601	0.0700988	0.126144
ARHGAP33	0.128262	0.144496	0.119464	0.296835	0.277907	0.206569	0.162852	0.166959	0.168115	0.0963354	0.117327	0.100475	0.205686	0.180488	0.123084	0.195919	0.319254	0.170711	0.16955	0.166679	0.186472	0.0736069	0.10132	0.107301	0.124263	0.114908	0.0899873	0.240796	0.250587	0.255188	0.187931	0.159747	0.138681	0.131816	0.0688826	0.102956	0.112338	0.163906	0	0.141598	0.151782	0.117544	0.183603	0.197297	0.122908	0.0326906	0.0779819	0.137081
PRODH2	0.00273762	0.00462364	0.00354868	0.00668983	0.00520047	0.00149931	0.00176517	0.00230476	0.00376393	0.000820624	0.000474875	0.00155669	0.000178292	0.0063022	0.00163601	0.00492758	0	0.00423423	0.00345093	0.001797	0.0017751	0.0017405	0.00374259	0.00121776	0.00289544	0.00204775	0	0.00414555	0.0091871	0.00416249	0.00430217	0.00254817	0.00215021	0.00184456	0.00161634	0.00167717	0.00180075	0.000968584	0	0.00307485	0.00331452	0.00147233	0.00584514	0.00212274	0.00307328	0.000493536	0.000764277	0.134843
NPHS1	0.0148096	0.0170305	0.0249024	0.0447115	0.0452874	0.0180126	0.0149	0.0193899	0.0320886	0.0109759	0.0110839	0.0107335	0.0137775	0.0326599	0.0275201	0.0469918	0.0514914	0.0543689	0.0199592	0.0210862	0.0322802	0.0304493	0.0112223	0.0357276	0.0161972	0.0151088	0.0153956	0.0154893	0.0488679	0.0231506	0.0141667	0.0462043	0.0221867	0.0227286	0.0230411	0.0216356	0.0172569	0.0108538	0	0.021844	0.0256011	0.0186395	0.0617043	0.0042723	0.0105288	0.0170876	0.0165567	0.495326
KIRREL2	0.00400425	0.00308298	0.00401587	0.00658565	0.00913691	0.00373321	0.00286899	0.00790501	0.00910491	0.00186547	0.00206658	0.00353562	0.00661517	0.0106143	0.00541617	0.0175431	0	0.0197504	0.00909977	0.0109696	0.00702179	0.00561812	0	0.00723621	0.0043346	0.00437276	0	0.00324026	0.00681983	0.00816465	0.00230313	0.00679987	0.00314558	0.00393074	0.00282301	0.00453403	0.0032652	0.00297988	0	0.00873539	0.00780212	0.00239531	0.00747035	0.00212339	0.000259169	0.000977463	0.00875464	0.00603789
APLP1	0.337122	0.275797	0.265099	0.418896	0.349524	0.400681	0.374802	0.411201	0.246923	0.281856	0.447788	0.290977	0.410506	0.337307	0.232525	0.332344	0.418781	0.313434	0.391627	0.265184	0.324426	0.195949	0.299053	0.196271	0.350401	0.335735	0.422007	0.518473	0.532445	0.383169	0.555748	0.3224	0.296268	0.326171	0.291638	0.213564	0.29598	0.420706	0	0.367776	0.29187	0.458132	0.354978	0.563263	0.398166	0.16015	0.133863	0.327759
NFKBID	0.0339557	0.0389441	0.0395349	0.076965	0.0725913	0.0439385	0.0962944	0.0478268	0.0590829	0.0404183	0.0283805	0.0249995	0.0514623	0.0742802	0.0493888	0.0680747	0	0.0751062	0.0553576	0.0468812	0.0535799	0.0370317	0.0398984	0.052785	0.0366774	0.0293463	0	0.063476	0.06974	0.0558599	0.0586491	0.0685163	0.0462264	0.0622984	0.0410172	0.0406439	0.0631548	0.0636823	0	0.0455405	0.0715151	0.0300013	0.0552714	0.077079	0.0548478	0.0195694	0.0335009	0.223844
HCST	0.00040194	0.00059286	0.00101792	0.00230977	0.00163025	0.000800143	0.00172709	0.000735091	0.00119304	0.000148608	0.000794867	0.0013001	0.00107053	0.00239885	0.00210834	0.0018481	0	0.00132242	0.00159315	0.00142968	0.000980359	0.000892001	0	8.0295e-05	0.0010013	0.000313429	0	0	0.00103527	0.000984682	0.00302621	0.00144403	0.000993048	0.000981367	0	0.000683315	0.00127591	0.00327242	0	0.0013025	0.000726363	0.000700679	0.00159929	0.00152223	0.00126225	0	0.000469857	0.00931186
TYROBP	0.00154728	0.00217024	0.00103165	0.00106859	0.00150697	0.00171353	0.00417822	0.00418174	0.00203637	0.000159937	0.000483523	0.0004811	0.00730322	0.00102639	0.00124008	0.00317507	0	0.000693645	0.00225189	0.0002774	0.00280318	0.00139092	0.00303246	0.00024403	0.000446414	0.00181432	0	0.0017068	0.00340892	0.00034423	0.00914548	0.00166856	0.0040383	0.000755389	0.00188902	0.00112121	0.00111293	0.000882502	0	0.000537926	0.00102338	0.00236378	0.00129581	0.00127013	0.00148639	0	0.000176763	0.00866579
LRFN3	0.0430384	0.0445991	0.0482271	0.0470216	0.0555166	0.0478899	0.0635693	0.0606827	0.0515333	0.0392932	0.0549354	0.0370372	0.0671978	0.0578594	0.0477542	0.0445085	0	0.042435	0.0775761	0.0483854	0.0589165	0.0471532	0.0728622	0.0419522	0.0632664	0.0478127	0.0763018	0.0324754	0.0638156	0.0447089	0.082651	0.0785682	0.0430533	0.0561839	0.0347079	0.0369288	0.0513108	0.0648235	0	0.072795	0.0449828	0.0477302	0.0508789	0.0596241	0.0639989	0.0570885	0.0216127	0.0481754
SDHAF1	0.0188341	0.0179407	0.026083	0.0724351	0.0464043	0.0384966	0.039109	0.0396824	0.050425	0.0178299	0.0178399	0.00725398	0.0209086	0.0422424	0.0294671	0.0463248	0	0.0338017	0.0658334	0.0165785	0.0403301	0.0316967	0.0120864	0.0364012	0.0231436	0.0251809	0	0.0259818	0.0669599	0.0248457	0.0168171	0.0584245	0.0233233	0.0438133	0.00407849	0.0185427	0.0382278	0.0213322	0	0.0342449	0.0317108	0.0167178	0.029887	0.0275442	0.0289905	0.0135037	0.012864	0.0310331
SYNE4	0.00685047	0.00996033	0.00636159	0.0178224	0.0170104	0.00722513	0.00786829	0.010649	0.00954048	0.00568936	0.00405979	0.00493459	0.00794621	0.016154	0.0113792	0.0134185	0	0.0127893	0.0110939	0.00741273	0.00939083	0.00643043	0.00270569	0.00821816	0.00637329	0.00536132	0	0.00972431	0.0130459	0.00778174	0.00350268	0.0112673	0.00739151	0.00991828	0.000179109	0.00540216	0.00812485	0.00468938	0	0.00737122	0.0103206	0.0062785	0.0101052	0.0079846	0.00715106	0.00622386	0.00437929	0.0912619
ALKBH6	0.0724501	0.0698926	0.0459498	0.136915	0.105625	0.0910317	0.0882895	0.129329	0.091996	0.0430253	0.0574434	0.0557849	0.115625	0.101741	0.0820775	0.104086	0	0.10723	0.101888	0.0859422	0.0963004	0.0458313	0.0573591	0.0646457	0.0648506	0.0659191	0.0941066	0.0758864	0.1223	0.0801018	0.0813306	0.0710535	0.0745518	0.0536608	0.0645051	0.0471536	0.0650242	0.0846038	0	0.0489053	0.088563	0.0685295	0.108881	0.129227	0.0902453	0.0575665	0.0274436	0.0665065
CLIP3	0.289829	0.28594	0.228164	0.344088	0.311768	0.366658	0.379102	0.325741	0.200072	0.22214	0.297258	0.252147	0.347258	0.239694	0.224051	0.250095	0.161374	0.19837	0.346468	0.225583	0.267366	0.154617	0.287493	0.168955	0.302453	0.308832	0.233672	0.484347	0.367589	0.323995	0.466193	0.242722	0.230097	0.222031	0.255868	0.201543	0.196025	0.316889	0	0.262606	0.218999	0.337759	0.259798	0.451758	0.333573	0.155245	0.110379	0.27
THAP8	0.0316115	0.0391233	0.0308974	0.0543468	0.0388597	0.0309643	0.0289538	0.046408	0.0372504	0.029561	0.0269348	0.0331512	0.0410694	0.0639432	0.0456904	0.0566352	0.110801	0.0476	0.0449874	0.0408745	0.0346431	0.0274408	0.0293866	0.0346937	0.0255587	0.0317641	0.0823408	0.0342177	0.0374053	0.0408044	0.0410031	0.0366642	0.0291974	0.0403908	0.0234599	0.0279617	0.0342303	0.0348196	0	0.0441705	0.0451407	0.0213381	0.0356493	0.03438	0.0346434	0.031476	0.0240327	0.0385594
WDR62	0.0239474	0.0260639	0.0260732	0.0571222	0.0360376	0.0240828	0.0302435	0.0260874	0.0294096	0.0146393	0.0198842	0.0132646	0.029015	0.036763	0.039678	0.0476983	0.110801	0.0435977	0.0271222	0.0366755	0.0277317	0.019324	0.00475986	0.0333097	0.0125132	0.0293165	0.0855538	0.0243268	0.0465321	0.0303228	0.0223522	0.0372985	0.0274024	0.0240849	0.0241216	0.0152715	0.0266227	0.0213398	0	0.0220988	0.0305784	0.0234679	0.0314018	0.0263053	0.0242315	0.0486048	0.0184114	0.138133
OVOL3	0.000290239	0.00225635	0.00641423	0.0126492	0.0101739	0.00313903	0.00251974	0.00325455	0.00580693	0.000654084	0.000514431	0.00111776	0	0.00484095	0.0011762	0.00274706	0	0.00259634	0.00301675	0.00220975	0.00583961	0.0040747	0	0.00469558	0.000299599	0.000412441	0	0.00427984	0.00982086	0.00555225	0	0.00759283	0.00175447	0.0102763	0	0.00102344	0.0038438	0.000763839	0	0.00104283	0.000817642	0.00150878	0.00651098	0	0.000527712	0.00651138	0.00205734	0.0369769
POLR2I	0.0287337	0.0318753	0.0349231	0.0981161	0.0642892	0.0481142	0.0581977	0.0476056	0.0297724	0.0129015	0.0163006	0.00630326	0.0205955	0.0495345	0.0209567	0.0346023	0	0.0446835	0.0535433	0.0248021	0.0361999	0.0137939	0.0109828	0.0267283	0.0407753	0.0272397	0.0840715	0.0588614	0.131401	0.0470514	0.0453301	0.0444688	0.0224529	0.0228348	0.011814	0.00774672	0.041801	0.0300242	0	0.026177	0.021255	0.0213475	0.0391038	0.045778	0.0382672	0.0277924	0.0073805	0.0348584
TBCB	0.141784	0.132094	0.110877	0.192462	0.145215	0.155073	0.270257	0.211274	0.126275	0.104058	0.166628	0.115932	0.187687	0.199884	0.125368	0.165532	0.308605	0.142706	0.215205	0.119854	0.133789	0.0952971	0.12805	0.099825	0.170207	0.153415	0.0816562	0.195209	0.244175	0.135004	0.263533	0.15519	0.137384	0.124203	0.130482	0.0805204	0.151638	0.197103	0	0.134595	0.115513	0.154149	0.169348	0.28103	0.216744	0.142545	0.0524638	0.18067
CAPNS1	0.181478	0.157211	0.114726	0.198648	0.158795	0.195118	0.258499	0.203597	0.135056	0.12612	0.187972	0.120031	0.193302	0.186032	0.124439	0.167375	0	0.150428	0.283661	0.153869	0.178512	0.103371	0.171291	0.103703	0.228059	0.187717	0.238449	0.214339	0.26882	0.142061	0.250785	0.166876	0.150176	0.128873	0.14489	0.093688	0.157004	0.176825	0	0.160991	0.126413	0.232311	0.185642	0.357277	0.265536	0.107148	0.0494341	0.133634
COX7A1	0.0390628	0.0428065	0.0454144	0.102203	0.0500995	0.0700503	0.0615084	0.0657879	0.0477587	0.0157811	0.019075	0.00941784	0.0378665	0.0662628	0.0237875	0.0434238	0.161374	0.0397676	0.0599789	0.0356769	0.0673471	0.0204409	0.0221509	0.0306035	0.0436003	0.0262203	0.00286794	0.076175	0.156167	0.0507054	0.0377267	0.0425113	0.0245326	0.0345953	0.0153806	0.0216182	0.102505	0.0498348	0	0.0369397	0.0186695	0.0186918	0.0359799	0.0597016	0.112444	0.0435612	0.0123666	0.0330397
ZNF565	0.242694	0.242508	0.225724	0.463025	0.328636	0.240489	0.233925	0.247885	0.231718	0.169142	0.146169	0.220607	0.226131	0.338421	0.234954	0.298431	0.277182	0.309528	0.310438	0.234503	0.278296	0.167413	0.200785	0.20645	0.144064	0.191977	0.39583	0.227375	0.463925	0.284139	0.272439	0.317128	0.229944	0.269759	0.207818	0.180765	0.214611	0.243192	0	0.264526	0.249963	0.205321	0.388436	0.185003	0.198809	0.114454	0.118549	0.246789
ZNF146	0.227033	0.226494	0.169216	0.279884	0.201595	0.200895	0.202169	0.225556	0.171214	0.148013	0.143099	0.179151	0.203227	0.26283	0.17651	0.235724	0.27345	0.21245	0.225915	0.184143	0.206795	0.134054	0.174632	0.157127	0.159841	0.168863	0.177908	0.265841	0.297297	0.23134	0.268245	0.238686	0.184079	0.194026	0.204125	0.13726	0.166442	0.210932	0	0.224196	0.19833	0.197047	0.281698	0.193097	0.162504	0.109121	0.111968	0.217472
ZFP14	0.323965	0.271569	0.239309	0.350407	0.272817	0.239884	0.145057	0.273218	0.22211	0.182399	0.199921	0.246939	0.320048	0.326935	0.230808	0.287108	0.411435	0.264481	0.255853	0.23982	0.262082	0.184644	0.227012	0.199729	0.174132	0.227824	0.227714	0.287462	0.440343	0.262127	0.329639	0.318645	0.232171	0.227311	0.361197	0.206747	0.203994	0.257857	0	0.285832	0.256695	0.337294	0.364736	0.221036	0.216131	0.153752	0.149024	0.134494
ZFP82	0.196	0.213653	0.153077	0.209379	0.179476	0.170747	0.194901	0.195672	0.146182	0.134679	0.144501	0.155657	0.189767	0.228747	0.156246	0.185006	0.161374	0.201703	0.184168	0.163985	0.170583	0.124765	0.183576	0.130769	0.121604	0.177019	0.220627	0.219812	0.204535	0.191638	0.226159	0.196946	0.156077	0.174431	0.19484	0.153354	0.160199	0.182112	0	0.203861	0.182584	0.158859	0.204391	0.185969	0.179522	0.149847	0.0897509	0.192268
ZNF566	0.200074	0.209111	0.162779	0.301474	0.264855	0.221589	0.180607	0.222986	0.178161	0.159009	0.151816	0.155893	0.203482	0.219402	0.172838	0.211195	0.272772	0.19656	0.224169	0.195997	0.208519	0.123362	0.209008	0.150978	0.164702	0.190764	0.212892	0.292359	0.267438	0.252592	0.252584	0.193882	0.195747	0.184621	0.148009	0.165383	0.170364	0.201366	0	0.234857	0.2021	0.18922	0.278284	0.226067	0.228708	0.121536	0.10011	0.270783
ZNF260	0.088562	0.071654	0.0698366	0.126959	0.109057	0.0969699	0.0988646	0.0934627	0.104631	0.0554304	0.0791787	0.0590921	0.0742373	0.133205	0.068938	0.101825	0.27345	0.0957466	0.101418	0.058742	0.0860226	0.0667444	0.0625573	0.0732016	0.0592016	0.0773667	0.0901346	0.105105	0.133991	0.0909685	0.105808	0.128103	0.0812558	0.108004	0.0723004	0.0674368	0.108348	0.104757	0	0.0944252	0.0935468	0.0744858	0.161184	0.0872404	0.0886078	0.0605686	0.0372591	0.0746366
ZNF529	0.294991	0.276878	0.226234	0.44888	0.362912	0.32221	0.277997	0.30702	0.228282	0.194519	0.206533	0.250865	0.292973	0.320134	0.229378	0.325947	0.62344	0.314598	0.305906	0.26063	0.292863	0.182153	0.240976	0.191863	0.207348	0.265006	0.308799	0.420526	0.45952	0.349094	0.335344	0.319874	0.240842	0.240738	0.236983	0.210909	0.21729	0.265069	0	0.288865	0.290381	0.271044	0.393749	0.331273	0.269424	0.159352	0.123761	0.265219
ZNF382	0.288594	0.259574	0.203502	0.360738	0.295271	0.276453	0.268051	0.280339	0.205721	0.1786	0.196081	0.222012	0.262776	0.276486	0.200163	0.273745	0.165262	0.282053	0.263116	0.229046	0.240795	0.149658	0.220745	0.170813	0.19804	0.263859	0.342442	0.408959	0.382829	0.329036	0.345492	0.298578	0.219397	0.22305	0.269641	0.183445	0.188651	0.244343	0	0.266198	0.24103	0.291424	0.362191	0.278005	0.221483	0.12309	0.128974	0.265966
ZNF461	0.152941	0.14177	0.131843	0.202056	0.169576	0.13642	0.133818	0.146618	0.139549	0.102469	0.122876	0.151404	0.165034	0.195593	0.145035	0.182453	0.27345	0.183218	0.155135	0.14045	0.161151	0.111812	0.136301	0.116347	0.106357	0.129753	0.085547	0.15558	0.232254	0.149995	0.156024	0.210559	0.144421	0.12986	0.142066	0.114908	0.116504	0.142077	0	0.149368	0.161066	0.161903	0.245899	0.136667	0.120235	0.0958297	0.0883948	0.121318
ZNF567	0.139904	0.152928	0.119926	0.179715	0.152129	0.137021	0.144776	0.145237	0.126339	0.0979031	0.0975525	0.115736	0.13565	0.173796	0.111194	0.163305	0	0.150336	0.153679	0.134173	0.141208	0.092799	0.106076	0.107053	0.0783335	0.125208	0.222168	0.15526	0.165584	0.143192	0.153669	0.163242	0.121407	0.137202	0.110848	0.110987	0.125966	0.148758	0	0.135948	0.149042	0.113961	0.193529	0.112549	0.117177	0.136487	0.0753866	0.13386
ZNF850	0.0232685	0.0183472	0.029593	0.081775	0.045136	0.0339627	0.0161913	0.0235612	0.0376641	0.0111806	0.0142624	0.0117736	0.0149587	0.0735598	0.0210862	0.0547855	0.0514914	0.0543835	0.0418337	0.0262596	0.0414847	0.0320614	0.00143781	0.038719	0.014868	0.0161131	0.0762159	0.0325931	0.0614335	0.0278287	0.0183541	0.0548608	0.0154511	0.0446067	0.0187031	0.0139725	0.0207188	0.0145935	0	0.0223781	0.0299671	0.0176488	0.0712396	0.00745572	0.0141916	0.034206	0.0140319	0.0157692
ZNF790	0.102272	0.106618	0.130581	0.248611	0.157865	0.109095	0.152048	0.135361	0.149725	0.0826845	0.0723114	0.0669825	0.0870806	0.215989	0.106862	0.205502	0.272772	0.164155	0.157607	0.0913054	0.137332	0.116688	0.0896942	0.135463	0.0694937	0.0742679	0.226632	0.136857	0.202646	0.127041	0.145251	0.194956	0.107345	0.163001	0.0903106	0.0837755	0.136531	0.137737	0	0.137822	0.131894	0.133491	0.206806	0.0845245	0.119303	0.109309	0.0803733	0.191021
ZNF345	0.258897	0.230079	0.169957	0.247103	0.192591	0.183337	0.208073	0.206459	0.15019	0.167238	0.140299	0.196937	0.223977	0.207953	0.156445	0.176917	0.293612	0.195427	0.173571	0.152591	0.161711	0.155071	0.160969	0.125268	0.139503	0.1999	0.170282	0.279241	0.295046	0.222257	0.34909	0.247616	0.206734	0.212964	0.252748	0.155879	0.167176	0.219976	0	0.240529	0.160395	0.262212	0.266666	0.179324	0.225347	0.139528	0.086692	0.24543
ZNF829	0.0560429	0.0454047	0.0509509	0.0586445	0.0512304	0.0505611	0.0660165	0.0527652	0.0447051	0.0470042	0.0472021	0.0621505	0.0577123	0.0604693	0.0322088	0.0428859	0.165262	0.0514191	0.0479614	0.0346005	0.046355	0.0407659	0.0542516	0.0406438	0.0307942	0.0397631	0.0423754	0.0677502	0.0739058	0.0481144	0.0589858	0.0638154	0.0461578	0.0603339	0.0427686	0.0393649	0.0449064	0.0410638	0	0.0556339	0.055289	0.0462725	0.0623597	0.0628018	0.0411076	0.0234178	0.0267162	0.14389
ZNF568	0.237249	0.246019	0.176941	0.293607	0.241402	0.201307	0.201284	0.211704	0.174579	0.149548	0.174879	0.180702	0.212789	0.239945	0.175629	0.223426	0.265379	0.199026	0.190075	0.180973	0.191715	0.147064	0.189726	0.143828	0.157601	0.190004	0.232633	0.297706	0.299587	0.261756	0.263725	0.246111	0.20667	0.20504	0.223171	0.156195	0.181468	0.230606	0	0.252943	0.205301	0.227106	0.27028	0.217478	0.219862	0.14796	0.122415	0.224944
ZNF420	0.26572	0.259859	0.227878	0.36483	0.306289	0.261629	0.266642	0.226645	0.235905	0.192276	0.221603	0.263973	0.306721	0.286312	0.210092	0.29468	0.481021	0.272951	0.252481	0.276913	0.232289	0.174462	0.299866	0.196329	0.208727	0.231442	0.203802	0.323936	0.288394	0.359705	0.352418	0.266297	0.236496	0.229388	0.186749	0.219442	0.188276	0.23646	0	0.262457	0.296752	0.24885	0.325566	0.327575	0.262876	0.178176	0.185648	0.307546
AC012309.1	0.0286057	0.027681	0.0332514	0.100085	0.0734712	0.0458167	0.0225363	0.0286965	0.0443525	0.0297402	0.025131	0.0230265	0.0301595	0.0416958	0.0189846	0.0409673	0	0.0351708	0.0422249	0.0255697	0.0337909	0.0424649	0.00714505	0.0487788	0.0201838	0.0252287	0.0338695	0.0537298	0.077612	0.0392937	0.0254185	0.0483204	0.0263191	0.0531847	0.0294951	0.0206589	0.0226051	0.0206862	0	0.0346539	0.0307498	0.0232328	0.0552431	0.0241127	0.0229182	0.0214154	0.0186774	0.0609002
ZNF585B	0.00862205	0.00940168	0.0152115	0.0259799	0.0208028	0.0114856	0.0171865	0.0223909	0.0221191	0.0089709	0.00574564	0.00668251	0.00939316	0.0312641	0.00961591	0.0375153	0	0.0326229	0.0209866	0.0108865	0.0168951	0.0162829	0.00637903	0.0197363	0.0041499	0.0102126	0	0.0149447	0.033314	0.0110113	0.0138915	0.0267863	0.00950374	0.0173172	0.00531778	0.00728029	0.0158051	0.0104478	0	0.0126194	0.0214909	0.0151707	0.0224241	0.0116775	0.00820199	0.00785159	0.00608247	0.0160349
ZNF383	0.141732	0.124572	0.102125	0.140977	0.108816	0.114033	0.101728	0.108597	0.090873	0.0807182	0.0881234	0.0992462	0.10861	0.156427	0.104674	0.130321	0.181454	0.136052	0.11839	0.111083	0.123912	0.0954744	0.0895318	0.0804645	0.0842929	0.106968	0.0859469	0.111941	0.149173	0.118395	0.130533	0.161152	0.103691	0.0942569	0.110097	0.0875634	0.0861385	0.0991216	0	0.121114	0.100031	0.0971657	0.175737	0.0982514	0.0914493	0.0718615	0.0612447	0.0857577
ZNF527	0.0598786	0.050766	0.0463415	0.0643162	0.0494471	0.0545489	0.0678223	0.0490289	0.0504887	0.0371084	0.0486426	0.0387858	0.0609336	0.0582663	0.045151	0.0531755	0.161374	0.0412618	0.058875	0.0535385	0.0495657	0.0393466	0.0561629	0.0430667	0.0335106	0.0538973	0.00958133	0.0702799	0.0557121	0.0540181	0.0698886	0.0543821	0.0486427	0.0422318	0.0410353	0.0429354	0.0404493	0.0490918	0	0.0461261	0.0484238	0.0335958	0.0668073	0.0667208	0.0503809	0.0431337	0.0215706	0.070727
ZNF569	0.181248	0.178551	0.132834	0.175959	0.154356	0.141016	0.129016	0.150182	0.1266	0.115571	0.124907	0.141361	0.165751	0.173667	0.123938	0.155223	0.261682	0.149735	0.138639	0.121612	0.139993	0.112508	0.107588	0.126869	0.104226	0.148826	0.0793326	0.151136	0.180751	0.157114	0.158759	0.149622	0.131631	0.139835	0.126276	0.122863	0.124194	0.147788	0	0.150316	0.143454	0.14666	0.195329	0.12947	0.122473	0.114483	0.0854488	0.115598
ZNF570	0.0864178	0.0787974	0.0696227	0.0967722	0.0800777	0.0672073	0.111385	0.0710781	0.0650627	0.0645847	0.0659965	0.0554506	0.0734486	0.0854693	0.0596249	0.0771818	0	0.0671882	0.0874161	0.0547222	0.0622552	0.0544858	0.0623077	0.0554923	0.0625514	0.0689732	0.101161	0.0620428	0.0847691	0.0697899	0.0835545	0.07837	0.0641499	0.0767539	0.047772	0.068539	0.0737583	0.0732606	0	0.0754215	0.0665642	0.0563222	0.0766481	0.0771994	0.0631076	0.0483351	0.0376248	0.137713
ZNF793	0.196142	0.187602	0.147836	0.223323	0.191171	0.178003	0.198482	0.191569	0.139409	0.142789	0.1426	0.148441	0.180289	0.175097	0.134271	0.188862	0.265506	0.174279	0.177402	0.165514	0.169954	0.122398	0.168573	0.121985	0.147336	0.165859	0.193736	0.222254	0.228612	0.192591	0.237531	0.165914	0.157986	0.171432	0.136602	0.128896	0.13844	0.183719	0	0.179992	0.155861	0.185692	0.222154	0.200755	0.14858	0.104194	0.0955703	0.129546
ZNF540	0.303435	0.31381	0.216214	0.374739	0.314361	0.289274	0.207327	0.28359	0.204103	0.171294	0.198405	0.219451	0.292639	0.308486	0.234543	0.302501	0.44615	0.288589	0.291565	0.252236	0.27875	0.170807	0.187579	0.175981	0.199124	0.248576	0.315522	0.344258	0.483949	0.314253	0.28741	0.3108	0.234395	0.230559	0.287522	0.182565	0.198995	0.213073	0	0.263546	0.262103	0.332138	0.38542	0.230932	0.212002	0.162976	0.111246	0.226274
ZNF571	0.117223	0.152037	0.0995467	0.144024	0.143654	0.123098	0.105668	0.112586	0.0949255	0.105007	0.0807068	0.0821882	0.0953663	0.106748	0.0995333	0.124076	0.0514914	0.127596	0.108837	0.101588	0.134655	0.0861362	0.0772858	0.109725	0.0867822	0.10624	0.120272	0.132957	0.192483	0.126196	0.0969766	0.128554	0.0896773	0.097744	0.0941825	0.0827521	0.0845454	0.0857451	0	0.132779	0.0978513	0.093348	0.146426	0.0989383	0.0895899	0.0579344	0.0633513	0.117124
ZFP30	0.289234	0.245974	0.186845	0.29809	0.248646	0.231172	0.208422	0.216474	0.15822	0.170397	0.172034	0.199095	0.22458	0.244696	0.167103	0.233317	0.125965	0.233931	0.218392	0.196879	0.214849	0.151605	0.179787	0.150199	0.188729	0.234808	0.255924	0.28457	0.35043	0.261129	0.278012	0.259851	0.181167	0.193774	0.264453	0.15917	0.162357	0.218372	0	0.23407	0.185371	0.261678	0.307121	0.244784	0.217842	0.116517	0.0951393	0.234708
AC093227.2	0.0641139	0.0410962	0.0339968	0.032603	0.0289272	0.0305464	0.0425492	0.0406553	0.0229942	0.0234884	0.0274816	0.0197937	0.0312198	0.0407728	0.0265706	0.0301442	0	0.0333967	0.0322664	0.0326319	0.0360073	0.0277422	0.0191819	0.0185933	0.0262073	0.0469058	0	0.0451781	0.0586549	0.0367887	0.0595815	0.0769915	0.0410588	0.0338401	0.043642	0.0203668	0.0352861	0.0365555	0	0.0559135	0.0258912	0.0403368	0.0638841	0.0559452	0.0428103	0.0292013	0.00867894	0.0282868
ZNF607	0.00145054	9.53127e-05	0.00151918	0.000481639	0.000214308	0	0.00109735	0.00293304	0.00306628	0.00200369	0.00143752	0.00212875	0.00234693	0.00864765	0.00110467	0.00786559	0	0.00338322	0.00388597	0.000426259	0.00112722	0.00603151	0.00121461	0.00396148	0.000528009	0.000747002	0	0.000158436	0.00263514	0.000299428	0.00110908	0.00668383	0.0014812	0.0035986	0.00181303	0.000652015	0.00285359	0.0029265	0	0.0036485	0.00190793	0.00333153	0.00464707	0.000776266	0.00144017	0.0047927	0.000484987	0
ZNF573	0.233227	0.2314	0.177487	0.276462	0.211985	0.195692	0.187178	0.217885	0.162551	0.159044	0.158687	0.157606	0.216665	0.223696	0.195295	0.20922	0.753035	0.227823	0.207728	0.190788	0.192659	0.135822	0.217858	0.132982	0.158528	0.186084	0.110724	0.259032	0.248	0.250127	0.26093	0.207741	0.215803	0.191618	0.181843	0.162326	0.164587	0.209716	0	0.227521	0.202053	0.197615	0.273572	0.217113	0.189334	0.0987924	0.0937415	0.161412
WDR87	0.00190269	0.00654102	0.00535877	0.0243941	0.0170311	0.00460638	0.0036595	0.00458599	0.00788229	0.00202654	0.00072238	0.00118491	0.00064236	0.00597875	0.00388872	0.00591493	0	0.00584324	0.00592368	0.00412135	0.00658365	0.00362531	0	0.0064526	0.000469412	0.00220832	0	0.00340261	0.0203053	0.00770571	0.00131075	0.00886276	0.00238588	0.00606194	0.00315898	0.0026029	0.00465133	0.00134764	0	0.0041092	0.00418132	0.000476383	0.0110596	0.00120037	0.00200683	0.00168379	0.00134429	0.00323818
SIPA1L3	0.379713	0.410339	0.282625	0.496879	0.441607	0.325698	0.373955	0.393054	0.2739	0.271929	0.231498	0.389673	0.43191	0.381348	0.31989	0.376669	0.581793	0.367737	0.32201	0.364677	0.328883	0.215512	0.484569	0.22359	0.247078	0.336078	0.533684	0.509878	0.493157	0.496032	0.563288	0.343011	0.358925	0.317069	0.407916	0.303148	0.264295	0.388213	0	0.391443	0.359356	0.464773	0.462107	0.447079	0.355377	0.227056	0.212299	0.372883
DPF1	0.180025	0.225346	0.194016	0.337237	0.341311	0.220019	0.382632	0.295289	0.214104	0.168271	0.148432	0.179765	0.298603	0.270345	0.213202	0.279899	0.44512	0.261347	0.28105	0.201737	0.240184	0.146624	0.348358	0.162466	0.195606	0.184937	0.157327	0.297999	0.323191	0.270963	0.408643	0.256093	0.211812	0.227003	0.186631	0.206556	0.250967	0.28977	0	0.265728	0.26729	0.255261	0.289957	0.385692	0.285522	0.234333	0.132272	0.311562
SPINT2	0.057902	0.0689516	0.0561553	0.0687232	0.0625167	0.0454262	0.0375392	0.0638728	0.0553443	0.043898	0.0258417	0.0415214	0.0543338	0.0846756	0.0756951	0.0752233	0	0.0720411	0.0441235	0.0576118	0.0561905	0.0539061	0.059606	0.0653344	0.0311129	0.0420119	0.062946	0.0522239	0.0812007	0.0640499	0.0738497	0.0731875	0.0499321	0.0593749	0.0375661	0.0656445	0.0387276	0.0453017	0	0.0462646	0.0694205	0.0399622	0.08019	0.0322907	0.0385115	0.0227738	0.0456033	0.0934604
PPP1R14A	0.021509	0.0180252	0.0127654	0.042206	0.0245054	0.0326005	0.0142423	0.0211458	0.0108993	0.00720579	0.0068496	0.00797914	0.0134056	0.0164664	0.0105274	0.00735484	0	0.00299821	0.0126232	0.00848266	0.0111812	0.00999798	0.0450833	0.0119677	0.0104095	0.0183791	0.0116812	0.0401053	0.0475637	0.0255326	0.0367381	0.0189972	0.014426	0.0051059	0.0200042	0.00973342	0.0065486	0.0138674	0	0.00452037	0.00454231	0.0111392	0.0186765	0.0196947	0.00664036	0.00726053	0.0070944	0.0321588
AC011479.1	0.0138869	0.0220562	0.0195357	0.0318282	0.0241225	0.0122876	0.0382688	0.0266408	0.0195589	0.0199793	0.0105776	0.0181319	0.0153556	0.0208708	0.0317974	0.0202453	0	0.0159705	0.0155761	0.0179116	0.0184552	0.0196783	0.0376316	0.0193878	0.00630426	0.012382	0	0.0241797	0.0303078	0.0224499	0.0366564	0.0308069	0.0177811	0.0300065	0.0151562	0.0237366	0.0166257	0.0157277	0	0.0326215	0.0199291	0.00988704	0.0179066	0.0194215	0.0270056	0.0148529	0.0130034	0.202771
C19orf33	0.000145992	0.000581442	0.000139378	0	0.00139413	0.000205262	0	0.00130347	0.000356477	3.863e-05	0	0	0	0	0.000184774	0.000180968	0	0	0.000373836	0	0.000435869	0	0.0027576	0.000623996	0.000562383	9.31103e-05	0	0.000145342	0.000391071	0.000697551	0.00415934	0	0.000597688	0.000138923	0	0	0.000972799	0	0	0.000471337	9.95659e-05	0.000558484	0	0.00303227	7.50741e-05	0	0.000139822	0.00155955
YIF1B	0.0888664	0.0967181	0.0719583	0.126415	0.100526	0.0810206	0.125843	0.131187	0.0841405	0.0507272	0.0486398	0.0742499	0.104031	0.128949	0.0934797	0.098819	0	0.0954016	0.103891	0.0872552	0.0918011	0.0504528	0.122831	0.051606	0.0701785	0.0778826	0.0352375	0.108819	0.129104	0.0994552	0.145735	0.0929057	0.0959059	0.0771649	0.0661159	0.0625154	0.100527	0.109343	0	0.0782787	0.0757517	0.0729855	0.129445	0.139254	0.130776	0.0754716	0.0378309	0.0459978
KCNK6	0.01657	0.0182818	0.0158621	0.0229375	0.0210605	0.0116361	0.0400676	0.0218221	0.0126935	0.0110753	0.013319	0.0160214	0.0239727	0.0151973	0.0172726	0.0149153	0.165262	0.0213359	0.017897	0.0134686	0.0142557	0.0164986	0.0289832	0.0150163	0.0173034	0.0212316	0	0.0271451	0.0152669	0.0249391	0.0192997	0.0118433	0.0164875	0.0114939	0.0133475	0.0184508	0.0155561	0.0198874	0	0.0193541	0.0196153	0.00854515	0.0171915	0.0296159	0.0202083	0.0922418	0.00798378	0.31671
CATSPERG	0.075294	0.087407	0.0727827	0.104992	0.0905341	0.0498503	0.0597833	0.0637163	0.0763814	0.0565339	0.0386866	0.0849326	0.0817055	0.0861373	0.102866	0.0960918	0.272772	0.0959544	0.0628854	0.081397	0.0731336	0.0507462	0.15724	0.066701	0.0532062	0.0706215	0	0.0435601	0.0714914	0.0984828	0.101537	0.0753733	0.0969525	0.0668333	0.0853726	0.0824084	0.0605843	0.0769463	0	0.104003	0.104423	0.0584566	0.150256	0.0939892	0.0497168	0.122869	0.0580614	0.243132
PSMD8	0.116053	0.12577	0.116525	0.213126	0.151298	0.138289	0.236657	0.167085	0.148381	0.0718535	0.103543	0.079823	0.135375	0.225329	0.1262	0.186835	0	0.158296	0.215156	0.123479	0.159869	0.110512	0.114022	0.13125	0.116543	0.103156	0.0842103	0.139715	0.284373	0.138474	0.176507	0.198478	0.121958	0.149436	0.0617774	0.1018	0.153071	0.116535	0	0.159159	0.146177	0.139247	0.21129	0.175562	0.185602	0.103575	0.0700352	0.172588
GGN	0.000105806	0.0012867	0.00189524	0.00452619	0.0049078	0.00511957	0.00298381	0.00236577	0.00271302	0.00272811	0.00163597	0.000192911	0.00508858	0.00274995	0.0023644	0.00386039	0	0.00152264	0.00490216	0.00197152	0.0044649	0.000532026	0.0014613	0.00215126	0.00187065	0.000846899	0	0.00294196	0.00185111	0.00160329	0	0.00196168	0.00119315	0.00136902	0.0023929	0.00132638	0.00073877	0.00249897	0	0.00219784	0.00357808	0.000748984	0.00108335	0.0119508	0.00131847	0.00171645	0.00131277	0.00396359
SPRED3	0.0243639	0.0931615	0.0560656	0.152131	0.129387	0.0761943	0.113657	0.0739284	0.133659	0.0671232	0.046826	0.058449	0.115861	0.091674	0.0843345	0.135193	0.241242	0.0441649	0.0869027	0.0812235	0.0978568	0.0343534	0.110168	0.0969786	0.0656681	0.0498981	0.0239601	0.0316193	0.0719997	0.0367528	0.0539701	0.0589428	0.041853	0.049	0.0366243	0.112745	0.0250228	0.0439112	0	0.0617803	0.13451	0.0187091	0.0374623	0.104292	0.0248765	0.0185384	0.086338	0.209063
FAM98C	0.109105	0.121405	0.102223	0.194787	0.147442	0.108867	0.15181	0.153424	0.122906	0.0843692	0.0605295	0.0914749	0.136543	0.173482	0.13301	0.159295	0.265824	0.156216	0.134399	0.118846	0.140095	0.0686959	0.120479	0.0972902	0.0961067	0.112734	0.101888	0.146791	0.176592	0.126619	0.192482	0.13039	0.129989	0.128585	0.0963195	0.102063	0.110566	0.135919	0	0.133737	0.1376	0.105452	0.161896	0.139433	0.128809	0.0668335	0.0667968	0.187357
RASGRP4	0.00535113	0.00372079	0.0140339	0.0193254	0.0113683	0.0116571	0.00730522	0.0126548	0.0130012	0.00327767	0.00215871	0.00438562	0.000674248	0.0178588	0.00528954	0.0168793	0	0.00783655	0.0111266	0.00547272	0.0105785	0.00878954	0.00394714	0.0111464	0.00773434	0.00461902	0.0424021	0.00982366	0.023307	0.00974117	0.00399046	0.0240448	0.00845434	0.020971	0.0056161	0.0067599	0.0124961	0.00454719	0	0.00680625	0.00648772	0.0123429	0.0186526	0.00117538	0.00644896	0.013152	0.00486426	0.0160061
RYR1	0.17204	0.200007	0.140241	0.17417	0.118613	0.14217	0.206015	0.180837	0.0938498	0.10202	0.0787449	0.11726	0.138345	0.149758	0.171633	0.116601	0.395179	0.114738	0.074156	0.136954	0.133822	0.100488	0.132289	0.0809107	0.104405	0.14751	0.123896	0.279016	0.235341	0.131561	0.20597	0.256391	0.1892	0.10454	0.168502	0.139241	0.124387	0.145684	0	0.167479	0.0933132	0.213932	0.169527	0.173996	0.138987	0.067116	0.0798001	0.415496
MAP4K1	0.0063444	0.00941843	0.0108962	0.0241449	0.0158823	0.00905215	0.00810766	0.00996135	0.00747138	0.00383684	0.00278018	0.00310154	0.00569279	0.0143222	0.0097594	0.0123895	0	0.0112683	0.0100557	0.00985225	0.00979953	0.00483182	0.00469099	0.00849259	0.00649092	0.00789078	0.00286794	0.00987869	0.0260387	0.0153019	0.00724037	0.0188826	0.00672175	0.0112096	0.0028524	0.0061223	0.0102022	0.00923491	0	0.00595384	0.00877324	0.0114132	0.0164944	0.0102092	0.00500595	0.00640573	0.00649459	0.0956015
EIF3K	0.225789	0.241165	0.194396	0.334242	0.270513	0.223262	0.232509	0.268082	0.201854	0.160836	0.130762	0.197821	0.239265	0.276666	0.226266	0.27882	0.554004	0.25595	0.237019	0.215057	0.231148	0.142859	0.294896	0.162168	0.147795	0.18208	0.1249	0.242926	0.353664	0.260613	0.308065	0.237585	0.239696	0.216122	0.276975	0.171881	0.197928	0.224401	0	0.24001	0.254529	0.232341	0.278926	0.239853	0.212083	0.132893	0.114558	0.224241
ACTN4	0.40534	0.417228	0.260358	0.545378	0.454547	0.430454	0.368003	0.381249	0.237132	0.238711	0.266335	0.365295	0.423148	0.325382	0.269446	0.361093	0.866444	0.375984	0.356363	0.335532	0.329609	0.156555	0.417786	0.191206	0.276116	0.356993	0.372853	0.57719	0.592018	0.456137	0.540831	0.310987	0.313158	0.287737	0.497815	0.285634	0.254683	0.373112	0	0.388488	0.341092	0.42568	0.427549	0.483315	0.378043	0.143614	0.152063	0.306589
CAPN12	0.0147085	0.0253955	0.0336346	0.0423483	0.0316773	0.0167689	0.0429382	0.0280464	0.0229196	0.00912865	0.0118841	0.0133217	0.0147215	0.0248615	0.0259625	0.0453777	0	0.0459532	0.0226089	0.0403505	0.0290864	0.0265205	0.0050291	0.0268936	0.0158829	0.0183287	0.111065	0.0133215	0.0339402	0.0248652	0.00747926	0.0311697	0.0138465	0.0201254	0.00473008	0.0126848	0.0131814	0.016855	0	0.0433398	0.0192451	0.0120109	0.0396889	0.00675045	0.00910239	0.0263507	0.0172601	0.125812
LGALS4	0.00366379	0.00778487	0.00513405	0.0103852	0.00539991	0.00609143	0.00578081	0.00470629	0.00523795	0.00245771	0.00201773	0.0010021	0.00786201	0.00760471	0.00807659	0.00681827	0	0.00862747	0.00530073	0.00475219	0.00500897	0.00440845	0.00542923	0.00427588	0.00259304	0.00281183	0	0.00517655	0.0062417	0.00316988	0.00109599	0.00445859	0.00444377	0.0055916	0.00189345	0.00331398	0.00581227	0.00273316	0	0.00199305	0.00644895	0.00246054	0.00590186	0.00440565	0.00702953	0.00258909	0.00319168	0.103628
ECH1	0.0524374	0.0381957	0.0441233	0.0567272	0.052447	0.0611523	0.12506	0.0889232	0.0542792	0.0393396	0.0492937	0.0261634	0.0517113	0.085943	0.0480788	0.0509135	0.11301	0.0570937	0.102104	0.039891	0.0552025	0.0291964	0.0389438	0.0342458	0.0608561	0.0329751	0.00286794	0.0756447	0.0990286	0.0595386	0.0826886	0.0630016	0.0484646	0.0513703	0.0356462	0.029514	0.0772633	0.0820275	0	0.0440684	0.0499204	0.0753778	0.0522827	0.0914206	0.0772638	0.0227847	0.0127641	0.0545337
AC008982.1	0.00121912	0.00430524	0.00282052	0.00236269	0.00317549	0.00325887	0.00549847	0.00147534	0.00256757	0.00408529	0.0011169	0.00336161	0.00419316	0.00153762	0.00239748	0.00433936	0	0.0044595	0.00271194	0.00222147	0.00257839	0.00251225	0.0101986	0.00338075	0.00154515	0.00246361	0	0.00033849	0.00426635	0.00491038	0.0059686	0.0034812	0.00236674	0.00254184	0	0.00152535	0.00205103	0.00143892	0	0.00304484	0.00313249	0.00152584	0.00210719	0.00328132	0.00100486	0.0040863	0.00142673	0.00470222
HNRNPL	0.327113	0.338747	0.205388	0.275918	0.250028	0.233787	0.310306	0.321359	0.210613	0.207952	0.214186	0.284	0.41026	0.311219	0.262133	0.311147	0.147186	0.317543	0.236041	0.261578	0.250405	0.161332	0.271517	0.165931	0.200014	0.285771	0.164366	0.307159	0.230037	0.291237	0.415333	0.286044	0.286584	0.239775	0.311531	0.232975	0.221294	0.342169	0	0.280908	0.293209	0.270622	0.309863	0.319466	0.233546	0.137911	0.137801	0.280439
RINL	0.0107574	0.0174545	0.0231047	0.0456956	0.0245994	0.0191913	0.0242422	0.0331011	0.0287272	0.0114262	0.00944303	0.0108348	0.0152001	0.0431525	0.0197632	0.0441731	0	0.0392841	0.028894	0.0137746	0.0174302	0.0234321	0.0146756	0.0236799	0.0125413	0.0132245	0	0.0202949	0.0293442	0.024277	0.0279884	0.0214063	0.0157208	0.0339506	0.00411224	0.016907	0.0313097	0.0190309	0	0.0270548	0.0261141	0.0113884	0.0317978	0.0108798	0.0123763	0.00999442	0.011298	0.0806245
SIRT2	0.258537	0.252551	0.227541	0.395055	0.336822	0.250787	0.31522	0.321015	0.226217	0.18944	0.193819	0.234531	0.313099	0.31712	0.25577	0.32847	0.443072	0.330654	0.301621	0.26638	0.281804	0.170109	0.299656	0.17701	0.194406	0.224392	0.345574	0.31785	0.441904	0.340333	0.453418	0.31859	0.281098	0.246297	0.273761	0.217611	0.23006	0.289495	0	0.316933	0.292636	0.323602	0.380034	0.333495	0.297133	0.169795	0.14843	0.211561
NFKBIB	0.0325977	0.0312391	0.0397322	0.0612674	0.0455415	0.0395253	0.0703956	0.055609	0.056351	0.0232121	0.0342572	0.0247037	0.0386332	0.0884025	0.0424057	0.070744	0.161374	0.0715339	0.063574	0.0359828	0.0552804	0.043077	0.017568	0.0407631	0.0271118	0.0280804	0.00286794	0.0509852	0.0749538	0.0342137	0.0388782	0.0597353	0.034575	0.046044	0.0226933	0.0262629	0.0564994	0.0476274	0	0.0679018	0.0469681	0.0384062	0.0592878	0.0307522	0.0488448	0.0224478	0.0184123	0.0812234
CCER2	0.039878	0.0339319	0.0251084	0.0482016	0.0365926	0.032986	0.0454208	0.0492816	0.0243166	0.019426	0.0244864	0.0235049	0.0485981	0.0446414	0.0421071	0.0406737	0	0.0308964	0.0279181	0.0348839	0.0380266	0.0260114	0.0198572	0.0195197	0.0211384	0.024917	0.0775051	0.0508996	0.0390299	0.0453826	0.0526094	0.0572185	0.0385052	0.0243002	0.0180475	0.0194274	0.0239055	0.0361974	0	0.0198685	0.0255312	0.0539002	0.0567614	0.0404507	0.028295	0.0166753	0.0151709	0.00888679
SARS2	0.040364	0.0347242	0.0221338	0.0513004	0.0425956	0.0498729	0.0228195	0.054422	0.029537	0.0199218	0.018183	0.0190543	0.0330393	0.0540954	0.0383442	0.043431	0.110801	0.0454461	0.035352	0.0346951	0.0330182	0.0143599	0.0318653	0.0207185	0.0326673	0.0435006	0.0116812	0.0384886	0.0562268	0.0421077	0.0615549	0.0382188	0.0386023	0.0158942	0.0106712	0.0178792	0.0281435	0.0322973	0	0.031337	0.0349474	0.0442528	0.0297555	0.043584	0.0310938	0.00889267	0.0192286	0.00429726
AC011455.2	0.0147394	0.00972077	0.00479311	0.00470421	0.00565063	0.00953545	0.00562507	0.00880712	0.00615997	0.00364867	0.0101295	0.00486081	0.00877134	0.00197366	0.00775699	0.0037427	0	0.00838598	0.00467511	0.00892827	0.00732109	0.00612239	0.00510966	0.00338057	0.00271108	0.00759369	0.0175414	0.00521331	0.0103698	0.00706287	0.00426858	0.00643578	0.00641306	0.00475764	0.003382	0.00736503	0.00259676	0.00754524	0	0.00884498	0.00782226	0.00431119	0.00574367	0.000652098	0.0036389	0.00171685	0.00188998	0.0145653
MRPS12	0.016423	0.0173417	0.0283924	0.0567092	0.0311869	0.0307569	0.0578622	0.0378335	0.0485609	0.0237656	0.0207331	0.0162195	0.0187293	0.0768019	0.0206053	0.0578235	0.181454	0.0384572	0.0831421	0.0247112	0.0367578	0.0272346	0.0196396	0.0412134	0.033718	0.0206862	0	0.0223121	0.0758837	0.0202679	0.0352611	0.0528604	0.0225908	0.0450938	0.00783706	0.0149116	0.0438453	0.0341462	0	0.0339487	0.0371078	0.0253803	0.0341081	0.0361968	0.0394676	0.0250097	0.0133944	0.0669383
FBXO17	0.152519	0.129299	0.120897	0.131909	0.0811529	0.109067	0.052749	0.118522	0.0908341	0.0889183	0.0828777	0.138504	0.147274	0.158961	0.20428	0.130552	0.46271	0.174441	0.149445	0.138897	0.118176	0.0790331	0.171332	0.102102	0.0694898	0.119938	0.0175414	0.101171	0.122053	0.172876	0.156613	0.0753836	0.156319	0.10375	0.143046	0.122994	0.0839253	0.145865	0	0.120582	0.158336	0.0783606	0.161015	0.104903	0.112471	0.0934859	0.0799955	0.151299
FBXO27	0.318995	0.266335	0.208879	0.299578	0.225208	0.222808	0.289778	0.270864	0.183287	0.186697	0.164067	0.27015	0.286596	0.256189	0.240079	0.242642	0.245432	0.240287	0.223195	0.233547	0.244426	0.152595	0.233346	0.17144	0.182352	0.238184	0.415234	0.333024	0.295547	0.26929	0.341801	0.279326	0.231558	0.201696	0.253059	0.21708	0.193568	0.259412	0	0.308641	0.239684	0.212014	0.254511	0.261854	0.240183	0.14466	0.103775	0.286493
ACP7	0.00467983	0.00842585	0.00757928	0.0225672	0.0122815	0.00553751	0.00176927	0.00443858	0.00512863	0.0027154	0.00161318	0.00165235	0.00731071	0.0102959	0.0123476	0.00612437	0	0.00607065	0.00615131	0.00656855	0.00581411	0.00640491	0.0105203	0.0051226	0.00561152	0.00665097	0	0.00680841	0.0238312	0.00625453	0.0079098	0.00629935	0.00466916	0.00326893	0.00424936	0.00661625	0.00457651	0.00460541	0	0.00720301	0.00920446	0.00545355	0.00556823	0.00261043	0.00766436	0.00430559	0.00232797	0.00768737
PAK4	0.126158	0.116877	0.111386	0.160588	0.130781	0.131127	0.139492	0.141492	0.0985955	0.0709644	0.0834678	0.105823	0.141672	0.157202	0.12546	0.121008	0.110801	0.133589	0.116382	0.113947	0.133705	0.108473	0.131627	0.086959	0.0762854	0.108046	0.373159	0.1361	0.172414	0.123288	0.169987	0.140322	0.131704	0.0972439	0.119025	0.111881	0.0811457	0.129514	0	0.123884	0.115649	0.0981452	0.127409	0.128405	0.127314	0.0404729	0.0651614	0.131194
NCCRP1	0	0	0.00012397	0	9.22538e-05	0	0.000262499	0	0.000156006	8.29879e-05	6.10247e-05	0	0.00029758	0	0.000134246	0.00010445	0	0	0	0.000202147	0.000546227	0.000283023	0	0.000825705	9.60926e-05	0.000190683	0	0	0.000467207	0.000356111	0	0.000135581	0	0	0	0	0.000254276	0	0	0.000147053	0	0	0.000804202	0	0.000385112	0	0	0.000854735
IFNL3	0.000943485	0.000229631	0.000197034	0.000240896	0.000534265	0.000776835	0	0	0.000238491	0.000643922	0.00024428	0.000729255	0.00187022	0.0007388	0.000261984	0.000888758	0	0.000571701	0.000169661	0.000134931	0.00079525	0.000179908	0	0	0	0.000138681	0	0.000530284	0.00054365	0	0	0.000633043	0.000353974	0.000586151	0	0.000176948	0.000458137	0.0003554	0	0.00148419	6.41689e-05	0	0.00077779	0	0	0	9.60547e-05	0.00340535
LRFN1	0.0702182	0.0651477	0.0702319	0.0890375	0.0768462	0.103046	0.137081	0.0991109	0.0795685	0.0631972	0.0785857	0.0590282	0.0810914	0.0958673	0.0621216	0.080847	0	0.0770326	0.120096	0.0682814	0.0766629	0.0581116	0.0778055	0.0559539	0.0916259	0.0735058	0.108031	0.11369	0.120507	0.0685519	0.117729	0.122066	0.0799203	0.0855803	0.059107	0.0528902	0.100354	0.102289	0	0.127264	0.0650273	0.0795238	0.0724783	0.101289	0.0982207	0.0859401	0.0258958	0.120749
GMFG	0.0232001	0.0190039	0.0258958	0.0495386	0.0415249	0.0232	0.0398138	0.0432362	0.0429651	0.0155188	0.0166737	0.0255893	0.0299483	0.0447419	0.0273978	0.0270976	0.110801	0.0364864	0.044449	0.0376883	0.0381975	0.0225491	0.0200237	0.0275579	0.0167869	0.0250353	0.0436946	0.021386	0.087579	0.0318061	0.032027	0.057119	0.0280374	0.0344512	0.019103	0.0244873	0.0292074	0.0206872	0	0.0262985	0.02549	0.0149977	0.0601684	0.0314458	0.0456923	0.0185921	0.0162443	0.174841
SAMD4B	0.309002	0.303818	0.210984	0.333026	0.29176	0.283814	0.345621	0.306078	0.214623	0.195505	0.219265	0.26098	0.346166	0.279527	0.260904	0.27897	0.530274	0.306268	0.266655	0.292996	0.273342	0.164443	0.31577	0.170359	0.206602	0.263821	0.316512	0.348128	0.335594	0.342215	0.392701	0.283274	0.267887	0.234563	0.292486	0.224762	0.200656	0.282109	0	0.298563	0.27906	0.264763	0.308981	0.359657	0.296277	0.183394	0.145995	0.38545
PAF1	0.0242091	0.0308585	0.0321219	0.0334528	0.0304487	0.0243688	0.0928459	0.0678704	0.0360517	0.0256258	0.0346282	0.0146427	0.0388583	0.0445263	0.0318212	0.0258577	0	0.0287313	0.0624499	0.0303894	0.0366942	0.0223321	0.021384	0.0234701	0.030352	0.020292	0	0.0414078	0.0473815	0.0278972	0.0662334	0.0530519	0.0349779	0.0398457	0.0145308	0.0168477	0.0484709	0.0520599	0	0.0271923	0.0296622	0.0314878	0.0334055	0.0483863	0.0437822	0.027479	0.0155236	0.0461813
MED29	0.0775999	0.0812497	0.0903057	0.122433	0.0972276	0.101282	0.117561	0.122346	0.0857633	0.0608451	0.0934034	0.0633447	0.0905219	0.128214	0.0786568	0.101194	0	0.0757289	0.147308	0.0666741	0.0941422	0.0766748	0.0935962	0.0740411	0.0951095	0.078014	0	0.107464	0.141593	0.0816292	0.12969	0.101277	0.0776645	0.092257	0.0627656	0.0565167	0.0901256	0.105541	0	0.0991279	0.0752812	0.102987	0.112394	0.0901338	0.0961299	0.0708461	0.0420497	0.169719
ZFP36	0.00453806	0.00398615	0.00207481	0.00332821	0.00206726	0.00268408	0.0119971	0.00838304	0.00482505	0.000465429	0.00118493	0.00106803	0.00658951	0.00331633	0.00382699	0.00194186	0	0.00325549	0.00413931	0.00238997	0.00497435	0.00166999	0.00470399	0.000939505	0.00235206	0.00156757	0	0.0044416	0.00422717	0.0021554	0.0164194	0.00968928	0.00577755	0.0010794	0.00155005	0.000434426	0.00378831	0.00233154	0	0.00179686	0.00159758	0.00180369	0.00586343	0.00328195	0.00448827	0.0157109	0.000736148	0.0144296
PLEKHG2	0.00457432	0.00315427	0.00660036	0.0125811	0.010826	0.0047844	0.00199942	0.00457664	0.0078634	0.00182909	0.00251404	0.0010415	0.00459664	0.0112654	0.00663701	0.0104949	0	0.00978471	0.00817623	0.00527173	0.00549225	0.0035308	0.00110719	0.00752263	0.0033685	0.00216569	0	0.00417329	0.0183205	0.00433666	0.00217118	0.00584243	0.00401727	0.00630101	0.000433302	0.00570542	0.00521802	0.00153336	0	0.00736076	0.00587	0.00358386	0.00850761	0.000815471	0.00469626	0.00225214	0.0019823	0.0218887
RPS16	0.0987918	0.074133	0.0989098	0.217152	0.147467	0.13269	0.22084	0.193499	0.112702	0.0484739	0.0604316	0.0454694	0.0981992	0.136794	0.0711902	0.137722	0.198304	0.142476	0.1902	0.0759737	0.123379	0.1037	0.0892773	0.0922299	0.0882323	0.0690772	0.0890854	0.172234	0.23805	0.135501	0.151464	0.130255	0.090227	0.151229	0.0582371	0.0419109	0.136128	0.109253	0	0.152701	0.109809	0.0800253	0.154894	0.109799	0.103286	0.0874009	0.03068	0.191839
SUPT5H	0.212244	0.240685	0.168264	0.286238	0.207246	0.210592	0.271952	0.262522	0.168548	0.140082	0.178732	0.16201	0.227442	0.220146	0.193241	0.215648	0.377321	0.201082	0.248127	0.20699	0.205266	0.130822	0.184367	0.139208	0.175205	0.212356	0.0944577	0.282299	0.297497	0.227727	0.291626	0.222748	0.201277	0.177789	0.188877	0.148247	0.187271	0.229864	0	0.213542	0.183602	0.274659	0.250006	0.273972	0.225062	0.170476	0.0998951	0.246535
TIMM50	0.087796	0.0900299	0.0848982	0.138221	0.119113	0.0854045	0.13419	0.140734	0.118533	0.0692996	0.078563	0.066012	0.119014	0.200288	0.0988939	0.146706	0.27345	0.121633	0.138424	0.0947682	0.108733	0.0926809	0.100221	0.102044	0.0850159	0.0696304	0.0911251	0.109239	0.137418	0.0894018	0.175565	0.140669	0.107205	0.104533	0.071414	0.0673595	0.101357	0.106456	0	0.113274	0.108078	0.110767	0.163999	0.11254	0.0905362	0.0799192	0.0459759	0.101405
DLL3	0.00950796	0.0101835	0.0172676	0.0386675	0.0284296	0.0224042	0.0244241	0.0265903	0.0225065	0.00917242	0.0105502	0.00436573	0.0151784	0.0330902	0.0138197	0.0271387	0.27345	0.0334731	0.0325732	0.0141232	0.0163266	0.0140348	0.00540886	0.0171322	0.0187408	0.00903799	0	0.0209212	0.0363622	0.0178806	0.0190345	0.021566	0.009672	0.0217368	0.0111731	0.00803738	0.0269634	0.0150533	0	0.025988	0.0126094	0.0133246	0.0200204	0.0105429	0.0125254	0.0229926	0.00335614	0.0391873
SELENOV	0.0017795	0.00404022	0.00443765	0.00886012	0.00428881	0.00097017	0.00142782	0.00475643	0.00445937	0.00176736	0.00270302	0.00503064	0.00195781	0.011884	0.00448302	0.00991197	0	0.00596598	0.00225518	0.00506937	0.00536951	0.00349593	0.00147907	0.00208132	0.00171627	0.00294211	0.00286794	0.00288981	0.00579681	0.00345638	0.00160079	0.00576812	0.00181751	0.00303956	0.00794183	0.00253174	0.00203733	0.00253871	0	0.00151119	0.00498025	0.00535917	0.00617461	0.00166746	0.00050284	0.00141074	0.00407412	0.0186343
EID2B	0.0939657	0.0948009	0.0959061	0.135076	0.102539	0.0963081	0.121538	0.11915	0.122197	0.0680218	0.0734741	0.0722455	0.0907134	0.179889	0.0828011	0.150244	0	0.124256	0.154905	0.0693385	0.102197	0.0996295	0.0527246	0.090512	0.086149	0.0853833	0.0970721	0.117196	0.215256	0.0642071	0.1032	0.177524	0.0874512	0.127426	0.0830627	0.0689533	0.126991	0.0847427	0	0.120991	0.111408	0.115082	0.156922	0.075528	0.0895712	0.0643255	0.043682	0.12254
EID2	0.0554076	0.0480637	0.0461108	0.0708939	0.046635	0.0552887	0.100488	0.105043	0.0610833	0.0384456	0.0633384	0.0346271	0.0490152	0.0844892	0.0341969	0.0671999	0.165262	0.0353925	0.101285	0.034198	0.0497813	0.0356794	0.0320827	0.033836	0.0693135	0.0586959	0.0116812	0.0624216	0.0682808	0.0355937	0.0793045	0.0666454	0.043378	0.0569835	0.0439799	0.0267627	0.0642811	0.0870471	0	0.0568796	0.042502	0.033095	0.0587562	0.0742199	0.0665599	0.0364722	0.0185345	0.0652136
LGALS13	0.000154201	0.000279064	0.00218822	0.000582501	0.00419841	0.000860751	0	0.000827832	0.000648461	0.00024116	0.00102016	0.000316132	0	0	0.000165364	0.000528968	0	0.00244353	0.000100747	0.000351564	0.000514354	0.000234917	0	0.00174188	0.00137445	0.00160056	0	0.000562828	0.000172052	0.00495214	0	0.000522907	0.0014795	0	0	3.35681e-05	0.000277725	0	0	0.000211503	0.000868895	0.000517611	0.00855023	0.00263903	0.000246285	0	0.000269317	0
LGALS16	0.000404037	0.000244194	0.000731448	0.000160893	0.00207225	0.000185957	0	8.84685e-05	0.000329977	0.000222426	0.000319601	0.000586689	0.000388058	0.000679709	0.000260128	0.000434029	0	0.000338216	0.000416731	0.000298796	8.11451e-05	0	0	0	0.000392014	0.000290761	0	0.000638433	0.000750502	0.00377373	0	0.00010568	0.00104901	0	0.000773953	0	9.92668e-05	0.000422487	0	0	0.000117246	8.94952e-05	0.0040269	0	0	0	0.000698153	0
CLC	0.00053939	0.000375462	0.00104737	0.00256965	0.00263142	0.00101735	0.000782851	0.00207381	0.00331024	0.00141935	0.000874955	5.68595e-05	0.00109321	0.00324228	0.00203324	0.00479085	0	0.00332402	0.000979228	0.00196775	0.00203438	0.00306862	0.00114728	0.00312183	0.000208597	0.000529977	0	0.000430896	0.00349589	0.000372771	0	0.00480757	0.00236567	0.0037544	0	0.000890472	0.00322262	0.000881606	0	0.00518935	0.00299973	0.00338082	0.00406448	0.00109792	0.00222473	0	0.00309163	0.0032339
LEUTX	0.0011428	0.00141266	0.00125242	0.00456328	0.00219884	0.00134634	0	0.00110969	0.00049385	0	6.66625e-05	0.000328599	0	0.000171804	0.000209565	0.00117049	0	0.00105991	0	2.62339e-05	0.000125491	0.000475122	0	0.000726341	0.00153992	0.00180504	0	0.000956917	0.00310166	0.00135844	0	0.000562519	0.000248582	0.000688087	0	3.52559e-05	0.000629453	0	0	8.75012e-05	0.00114876	0.000352227	0.000337088	0	0	0.00132196	0	0
DYRK1B	0.0725392	0.078568	0.0588554	0.060943	0.0652021	0.0683253	0.078814	0.0866946	0.0612388	0.0446149	0.0729742	0.0434067	0.0887783	0.0743366	0.0635286	0.0519835	0.194635	0.0562617	0.0919354	0.0777965	0.0654231	0.0461245	0.0747863	0.0501237	0.0596613	0.0789184	0.0658718	0.0742619	0.0844291	0.0764503	0.123686	0.0884945	0.0693068	0.0513463	0.0767265	0.0506849	0.0664034	0.0719055	0	0.0763325	0.0592896	0.0879323	0.0897108	0.0833201	0.0813805	0.0418852	0.0337929	0.0456768
FBL	0.0285594	0.0319934	0.0239167	0.0444232	0.032558	0.0304771	0.0448286	0.0583355	0.0341559	0.0229123	0.0303899	0.0233255	0.0357721	0.0462896	0.0377011	0.0411121	0.161374	0.040753	0.0368453	0.0345056	0.0295283	0.027902	0.0295538	0.0327639	0.0228963	0.0344771	0.0944529	0.0420258	0.0353077	0.0367176	0.0390145	0.0405871	0.0330531	0.0372258	0.0114362	0.0274186	0.0310948	0.0357626	0	0.0280612	0.0369504	0.0209784	0.0357038	0.0365126	0.0333878	0.0343993	0.0174877	0.0223725
FCGBP	0.00549542	0.00617211	0.0065833	0.0170973	0.00910855	0.00373032	0.0113999	0.00975178	0.0069189	0.00345026	0.00284499	0.00288323	0.00801048	0.00984328	0.00748637	0.00968858	0	0.00603432	0.00536387	0.00599974	0.00852766	0.00426663	0.0117053	0.00532914	0.00312803	0.00451552	0	0.00581885	0.0245212	0.00913642	0.00775118	0.0168903	0.0112378	0.00679211	0.00195244	0.00386994	0.00773323	0.00784605	0	0.00460711	0.00806393	0.00388795	0.00640197	0.0106831	0.0062672	0.00747296	0.00410523	0.0294408
PSMC4	0.087356	0.0843477	0.0789443	0.110075	0.0811195	0.092361	0.127404	0.108739	0.0889882	0.0427992	0.0516507	0.0555707	0.0875544	0.152984	0.0847212	0.119187	0	0.113358	0.119563	0.0766478	0.0951466	0.0624604	0.0715309	0.0892865	0.0614652	0.0634576	0.0197512	0.104413	0.147568	0.0815337	0.124044	0.124518	0.0718229	0.0930638	0.0617174	0.0640348	0.0911004	0.0895211	0	0.0904974	0.0872746	0.0803267	0.123077	0.0842864	0.0843614	0.0724112	0.0430828	0.0829141
ZNF546	0.129745	0.0930514	0.103949	0.169094	0.13949	0.118458	0.157092	0.122286	0.0953729	0.0935278	0.0844354	0.101428	0.100675	0.13341	0.0780941	0.1131	0	0.104528	0.121199	0.0951546	0.113947	0.0858636	0.0915583	0.0902153	0.0747933	0.0884873	0.0153956	0.165279	0.231803	0.138795	0.136572	0.142417	0.0970981	0.126425	0.0780705	0.0805652	0.102592	0.12979	0	0.124827	0.0961084	0.112286	0.160993	0.125306	0.112591	0.071323	0.0531186	0.359289
ZNF780B	0.365851	0.353422	0.236104	0.384967	0.346544	0.334988	0.351191	0.353199	0.220672	0.225601	0.241738	0.330216	0.432282	0.308476	0.284564	0.293881	0.351597	0.310194	0.301563	0.287338	0.285083	0.182486	0.386176	0.191079	0.226629	0.30231	0.263835	0.483198	0.432251	0.371492	0.522804	0.320282	0.30419	0.254173	0.428427	0.251437	0.238982	0.37051	0	0.354708	0.307086	0.409249	0.377935	0.417895	0.322349	0.184205	0.137781	0.354794
ZNF780A	0.0618202	0.0559937	0.0455848	0.0824386	0.0835902	0.0863289	0.0554703	0.0580338	0.0494633	0.0368348	0.050007	0.0397381	0.0435954	0.0781871	0.0447754	0.0555754	0	0.0673095	0.0760865	0.0598688	0.0707846	0.0491011	0.0251124	0.0440051	0.0582683	0.0452207	0.035846	0.0732161	0.106673	0.0552976	0.0552915	0.0789791	0.0413481	0.060338	0.0490247	0.04188	0.0440901	0.0621901	0	0.0598737	0.0468642	0.0517144	0.0988341	0.0535611	0.0599058	0.0364692	0.0291058	0.0673158
MAP3K10	0.201108	0.22896	0.164337	0.250301	0.194355	0.176496	0.22489	0.262412	0.169957	0.153394	0.154055	0.184031	0.26229	0.248936	0.213105	0.240835	0.161374	0.243479	0.209842	0.206916	0.202259	0.138295	0.204094	0.140769	0.141222	0.1631	0.115824	0.224244	0.260197	0.205606	0.319268	0.249052	0.216783	0.197767	0.192289	0.159533	0.184145	0.247811	0	0.241794	0.229208	0.231428	0.241465	0.214035	0.224032	0.12169	0.111359	0.145184
TTC9B	0.144628	0.160023	0.148038	0.410209	0.328198	0.231117	0.285976	0.214913	0.241288	0.102475	0.18488	0.111384	0.210255	0.318353	0.166115	0.356217	0	0.299754	0.283986	0.195696	0.23142	0.0876403	0.126302	0.181827	0.202111	0.152904	0.121005	0.166895	0.3586	0.194928	0.194524	0.177635	0.133843	0.157469	0.0978484	0.127437	0.197835	0.165265	0	0.199236	0.263478	0.183811	0.248442	0.274067	0.219479	0.0732505	0.110187	0.13678
CNTD2	0.010657	0.00918692	0.0109919	0.0172541	0.0188408	0.0109144	0.122981	0.0169904	0.0122401	0.00721301	0.00506853	0.00640791	0.0107482	0.0085619	0.0155169	0.0190497	0	0.00965417	0.010591	0.0115466	0.0119477	0.00860644	0.00551821	0.0138581	0.0068775	0.00849036	0.0175414	0.0167344	0.023724	0.0134056	0.0185619	0.0146303	0.0145759	0.0188895	0.00546422	0.00854345	0.0274002	0.022314	0	0.0227671	0.0174096	0.0166523	0.0258579	0.0286989	0.030506	0.0127877	0.0123614	0.155874
AKT2	0.286825	0.331182	0.213951	0.409663	0.350701	0.30501	0.320297	0.34193	0.21206	0.198857	0.202594	0.257534	0.337661	0.268256	0.249303	0.290948	0.110801	0.290567	0.275182	0.295285	0.281961	0.158754	0.314261	0.180843	0.205844	0.260205	0.414754	0.427415	0.437454	0.40338	0.421978	0.293899	0.282785	0.250378	0.317384	0.217141	0.21489	0.323097	0	0.324993	0.292384	0.345015	0.345184	0.352902	0.310251	0.148209	0.143115	0.286064
C19orf47	0.0427352	0.0439114	0.0364842	0.0495907	0.0361109	0.0363384	0.0439478	0.0508406	0.0415305	0.0258797	0.0332168	0.0364007	0.0453729	0.0552684	0.0526632	0.0491319	0	0.0497583	0.046376	0.0462402	0.0484668	0.0397758	0.0554099	0.0372906	0.0318662	0.0463768	0.167685	0.038563	0.0647095	0.0388983	0.0604906	0.0524014	0.0491051	0.0392126	0.0595645	0.0459246	0.0372389	0.0342311	0	0.054876	0.0535579	0.0397217	0.0597213	0.0418599	0.0376719	0.03115	0.0394235	0.083632
PLD3	0.422734	0.388626	0.226994	0.543798	0.438511	0.423616	0.320455	0.361108	0.212141	0.246198	0.299319	0.353236	0.418159	0.288398	0.24073	0.349784	0.541606	0.336316	0.335594	0.315035	0.319687	0.167513	0.377466	0.160647	0.285771	0.371461	0.325445	0.600905	0.621249	0.501239	0.503655	0.274764	0.283155	0.282704	0.458413	0.254152	0.235306	0.340105	0	0.38057	0.330169	0.48628	0.413092	0.500217	0.379121	0.16927	0.153215	0.264819
HIPK4	0.0308636	0.0504855	0.117151	0.187243	0.145488	0.0758477	0.0624682	0.0811828	0.153012	0.0441492	0.0217911	0.0185077	0.0189179	0.176742	0.054219	0.113367	0.0514914	0.0836147	0.131007	0.0649209	0.114086	0.119908	0.00586535	0.149779	0.0297952	0.0162228	0.108061	0.0679649	0.157974	0.104076	0.0315494	0.220814	0.0547332	0.164408	0.0126696	0.0591081	0.0873104	0.0254959	0	0.0916859	0.0880274	0.0553972	0.216266	0.0234385	0.0521028	0.0637726	0.0474226	0.18034
PRX	0.00796888	0.0117133	0.00924448	0.0224884	0.0200931	0.0096702	0.0149712	0.0117638	0.0122439	0.00545809	0.00560049	0.0090196	0.00633963	0.0125599	0.0139714	0.0180044	0	0.018745	0.00773143	0.00859419	0.00949166	0.0103178	0.00323476	0.00862224	0.00645401	0.00557108	0.0541221	0.008047	0.025371	0.0182757	0.00780266	0.0216284	0.0110552	0.00947771	0.010232	0.0131072	0.012157	0.0121518	0	0.011927	0.0127798	0.0151363	0.0165112	0.00911557	0.00798886	0.00779674	0.00862071	0.105071
SERTAD1	0.00595992	0.00567843	0.00379217	0.0113492	0.00463744	0.00539624	0.014427	0.0061771	0.00630251	0.00549449	0.0043464	0.00188784	0.00757169	0.00917536	0.00548708	0.00730112	0	0.00508878	0.00829725	0.00554685	0.00438261	0.00174102	0.00102824	0.0106314	0.00356484	0.00631734	0	0.0023296	0.00299334	0.00380437	0.00679226	0.00409278	0.00350044	0.00450637	0.0007047	0.00459204	0.00505833	0.00334663	0	0.00396239	0.00675383	0.00430838	0.00579405	0.00829807	0.00427805	0.0330943	0.0022669	0.0476138
SERTAD3	0.00184216	0.000908158	0.00175232	0.00114209	0.00265443	0.00404415	0.00332425	0.0032546	0.00276606	0.00174237	0.00342713	0.00120984	0.00264071	0.000847264	0.00150858	0.00402916	0	0.00195128	0.00513022	0.00181622	0.00181978	0.00273311	0.00680223	0.00309939	0.00260912	0.0010179	0	0.0028164	0.00373027	0.00354134	0.00279796	0.00599711	0.00218349	0.00622144	0	0.000530393	0.0037384	0.00230008	0	0.00405498	0.00332092	0.000454556	0.00271692	0.00459651	0.000219574	0.000627918	0.00016374	0.0185531
BLVRB	0.0851663	0.0736147	0.0691993	0.0928094	0.0839554	0.0676081	0.0496654	0.0805097	0.0700025	0.0265919	0.0401311	0.0374032	0.0606092	0.145149	0.100422	0.101275	0.261682	0.125558	0.0774234	0.0717285	0.0972947	0.0690389	0.0604827	0.0650742	0.0504274	0.0486817	0.080983	0.0590595	0.143076	0.0743786	0.0835513	0.119652	0.0690226	0.0744782	0.0485686	0.0538604	0.0668593	0.0774489	0	0.0789115	0.0708942	0.05652	0.153646	0.0537269	0.0704255	0.0617023	0.0314242	0.0637935
SPTBN4	0.350888	0.275149	0.153149	0.439393	0.324866	0.35783	0.178614	0.232617	0.119629	0.151892	0.184163	0.312711	0.221324	0.174279	0.136069	0.228835	1.22425	0.227267	0.236112	0.194616	0.235448	0.127694	0.222975	0.135256	0.192097	0.278071	0.270767	0.527076	0.554705	0.422515	0.301288	0.180385	0.176786	0.154884	0.416032	0.158543	0.11982	0.215956	0	0.24726	0.19027	0.344519	0.28216	0.326528	0.228725	0.0920592	0.0941158	0.267378
SHKBP1	0.0178737	0.0388393	0.0213194	0.0383527	0.0397087	0.0333225	0.0687938	0.0288997	0.0361234	0.0206163	0.0227868	0.0205752	0.0358031	0.0428636	0.028287	0.0332656	0	0.0428024	0.0272454	0.0357387	0.0340483	0.0156992	0.0186177	0.0197799	0.0179039	0.0334581	0.0467415	0.0320321	0.0370437	0.0253074	0.0351521	0.0408009	0.0352856	0.0192199	0.00960384	0.025309	0.0436593	0.0274512	0	0.040763	0.0324423	0.0201703	0.0228585	0.0696158	0.0479667	0.0357307	0.0220798	0.119723
LTBP4	0.128387	0.156278	0.103789	0.171236	0.175658	0.123582	0.207335	0.204937	0.170024	0.0883183	0.112401	0.109544	0.196231	0.205448	0.180629	0.202477	0.350667	0.188378	0.133087	0.185516	0.159495	0.0861852	0.106148	0.123304	0.0969788	0.116754	0.185224	0.170795	0.16514	0.198156	0.225	0.153605	0.191325	0.147265	0.0850419	0.118063	0.144805	0.190115	0	0.145434	0.199743	0.205878	0.218797	0.169359	0.142663	0.288056	0.128396	0.267779
NUMBL	0.202249	0.236405	0.154471	0.213276	0.244662	0.206784	0.248607	0.258601	0.161075	0.154645	0.189551	0.166409	0.262707	0.195612	0.190538	0.200687	0.392186	0.289885	0.219737	0.205738	0.206885	0.124065	0.235656	0.156672	0.183967	0.197217	0.384994	0.242086	0.176609	0.248064	0.314875	0.186077	0.185261	0.144761	0.161663	0.157579	0.137251	0.229888	0	0.208382	0.194222	0.205194	0.219792	0.269785	0.252115	0.118667	0.112307	0.177441
COQ8B	0.097019	0.114027	0.0856894	0.125255	0.0827625	0.0775119	0.0628039	0.125413	0.10295	0.057059	0.0667441	0.0630399	0.0793333	0.167443	0.127533	0.140674	0.342003	0.155887	0.099028	0.107851	0.0988328	0.0779574	0.0578409	0.104164	0.0517399	0.0735386	0.137257	0.0661941	0.0931672	0.110568	0.0821798	0.083156	0.111187	0.0799159	0.079958	0.0808188	0.0788148	0.0856731	0	0.0699003	0.11085	0.072301	0.135632	0.0590952	0.0788486	0.0820296	0.0552597	0.0661477
ITPKC	0.105168	0.142199	0.106759	0.12945	0.122589	0.0880485	0.119765	0.147306	0.101613	0.0881282	0.0900851	0.121356	0.125344	0.161759	0.140703	0.154207	0.181454	0.155077	0.125535	0.114427	0.122634	0.0888791	0.182268	0.0905843	0.0733952	0.101467	0.130232	0.104628	0.132157	0.117313	0.191105	0.129059	0.127051	0.104784	0.110234	0.108328	0.101195	0.114984	0	0.14518	0.140981	0.121052	0.149925	0.0915349	0.123201	0.104356	0.0943351	0.107607
C19orf54	0.00499538	0.00772962	0.00832632	0.0081908	0.00537645	0.00446673	0.00644076	0.00564674	0.00521317	0.00206214	0.00414648	0.00518557	0.00352069	0.0116244	0.00612623	0.00637431	0	0.00575105	0.00531766	0.00627062	0.00485459	0.00199665	0.00204585	0.00625773	0.00318572	0.00250347	0	0.00349746	0.0128078	0.00382408	0.00807376	0.00540726	0.00511202	0.00603834	0.00466635	0.00327808	0.00379194	0.00239293	0	0.00157271	0.00512663	0.0052129	0.00825132	0.00450678	0.00400759	0.000570196	0.00349897	0.00823338
SNRPA	0.0569802	0.0516918	0.0585277	0.0606402	0.0513396	0.053202	0.126129	0.114581	0.0636391	0.0397139	0.0371837	0.0388566	0.0555398	0.104871	0.0568705	0.0680887	0	0.0726907	0.0782109	0.0446998	0.0523811	0.0498041	0.0514944	0.0464028	0.0526008	0.0416022	0.288408	0.105816	0.0824362	0.0722486	0.0768516	0.0836882	0.0588371	0.0724218	0.0530191	0.0410865	0.0873719	0.0986068	0	0.0705998	0.0610268	0.0582786	0.0842785	0.0833276	0.0873985	0.0195906	0.0266512	0.115319
RAB4B-EGLN2	0.00971666	0.00493056	0.00619851	0.00612652	0.00586081	0.00543717	0.0114206	0.0114372	0.00461073	0.00409484	0.00472228	0.00535936	0.00741677	0.00272737	0.00361933	0.00407177	0	0.00544505	0.00618201	0.00442906	0.00738729	0.00293389	0.00252514	0.00265711	0.00691764	0.00442775	0	0.00900829	0.0116204	0.00785326	0.0123925	0.00696307	0.00818062	0.00631448	0.0100791	0.00344658	0.00727884	0.0109767	0	0.00626328	0.00465183	0.00749456	0.00305763	0.013073	0.0101365	0.00461252	0.00216257	0.0166712
AC008537.1	0.395096	0.383622	0.288383	0.39638	0.425067	0.343906	0.27639	0.381776	0.279036	0.218557	0.258739	0.348448	0.384955	0.374983	0.356279	0.321124	0.27345	0.385327	0.281731	0.381615	0.377978	0.22582	0.3424	0.23656	0.195246	0.287594	0.490373	0.271603	0.455063	0.33222	0.45155	0.365718	0.315503	0.248001	0.469	0.315836	0.208082	0.259199	0	0.349529	0.342813	0.429437	0.44427	0.242622	0.252121	0.225377	0.22012	0.531205
CYP2A6	0.000102148	0.000930778	0.000196812	0.00172827	0.00200579	0.00056674	0.000539192	0.00105358	0.00165137	0.000166041	0.000726151	0.000374042	0.000124567	0.000664454	0.000971156	0.00101639	0	0.00129166	0.00102172	0.000835274	0.000344061	0.000706355	0	0.000597976	0	0.000525494	0	0.000674925	0.00135103	0.00186651	0	0.0019661	0.00028046	0.002314	0	0.000790308	0.000488705	0	0	0.000119671	0.00137745	0.00116214	0.00368714	0	0.000546367	0.00104166	0.000145877	0
CYP2A7	0.000113884	0.000516778	0.000521293	0.000526054	0.000599472	0.000723036	0	7.65124e-05	0.000749633	2.17975e-05	0	0	0	0	0.000204178	0.000462895	0	0.000457269	0.000783273	0.000248421	0.000829462	0.000516836	0	0.000536876	0.000891823	5.86605e-05	0	0.000373817	0.00130295	0.00110564	0.000326086	0.00106944	0.000248518	0.00111893	0	0	0.000673976	0	0	0.000955609	0.000475679	0.000465223	0.00172958	0	0.000712759	0	0	0
CYP2B6	0.00470731	0.00737001	0.00405376	0.00393983	0.00493854	0.00314838	0.00122848	0.00181827	0.00147043	0.000584777	0.000852264	0.000791862	0.00103687	0.00415348	0.00305192	0.00144515	0	0.00280339	0.00107118	0.00150507	0.00413839	0.001802	0	0.00169117	0.00091549	0.00359395	0	0.0018809	0.00546614	0.00360907	0.00149798	0.000805211	0.00129814	0.000473772	0	0.0012693	0.000840406	0.000314477	0	0.00306287	0.0027643	0.0029452	0.0036365	0	0	0.0019961	0.000858212	0.00573352
CYP2A13	0.000654006	0.000400163	0.000496154	0.000871377	0.000638938	0.000380364	0	0.000300329	0.000311096	0	0.000204108	0.000286786	0	0	0.000132232	0	0	0.000325597	0.00060165	4.4854e-05	0	0.000102609	0.00287137	0.000280267	0.000167706	0.000104223	0	0.000621963	0.00201519	0.000232707	0	0	0.000108259	0.000793733	0	0.000213768	0.000464536	0.000255115	0	0.000600334	9.80151e-05	0.000191237	0.00020088	0	0.000175244	0	0.000225699	0
CYP2F1	0.0007241	0.000740527	0.00174666	0.00398421	0.0032066	0.00100177	0.00071788	0.00177502	0.00056325	0.000234166	0.000133814	0.000249358	0.00146444	0.00234569	0.000817839	0.00100417	0	0.00150422	0.000753856	0.00171065	0.00112556	0.00176338	0.00271158	0.00150382	0.00032867	0.00118538	0	0.00166539	0.00366581	0.00126061	0	0.00265317	0.000731549	0.000285997	0.00195084	0.000629061	0.000839409	0.00114881	0	0.0018393	0.00116671	0.00114068	0.00240875	0.00112565	0.000274244	0.0014246	0.00082977	0.00287642
CYP2S1	0.00130875	0.00227196	0.00226761	0.00769875	0.00594392	0.00149793	0.00318078	0.00328852	0.00241893	0.00252022	0.00181504	0.000429953	0.00143408	0.003834	0.00145176	0.00305827	0	0.00191822	0.0033313	0.00162612	0.00174125	0.00250724	0.00157371	0.00266663	0.00184453	0.00311011	0	0.001792	0.00463625	0.00364958	0.00123655	0.00249651	0.00200851	0.00399547	0	0.000525741	0.00276339	0.00232529	0	0.00229056	0.00260718	0.00368159	0.00358229	0.000123971	0.000616134	0.000662262	0.000645667	0.00859734
AXL	0.00906152	0.00668531	0.0119691	0.0265723	0.0170759	0.0115834	0.00973639	0.0145746	0.0206076	0.00428779	0.0071627	0.00480763	0.00841311	0.0102717	0.0121523	0.0077847	0	0.012168	0.00809358	0.00880564	0.00591789	0.00451305	0.00791346	0.008418	0.0100458	0.00784447	0.0346453	0.00961108	0.0230591	0.0171237	0.0156924	0.0127612	0.0107812	0.00776036	0.00345114	0.00321788	0.00643396	0.00797593	0	0.0040346	0.00829807	0.00446648	0.0150967	0.00233508	0.0085366	0.00492524	0.00349993	0.0125725
HNRNPUL1	0.189436	0.19046	0.137207	0.162006	0.157171	0.166345	0.263096	0.19952	0.119286	0.137234	0.15505	0.144861	0.204947	0.159402	0.140098	0.136546	0	0.142858	0.174617	0.155665	0.149397	0.101775	0.188603	0.0956602	0.147411	0.172993	0.0482046	0.237361	0.212434	0.185407	0.298956	0.169519	0.174797	0.144529	0.18182	0.132295	0.145715	0.213192	0	0.168291	0.13747	0.195899	0.173478	0.202513	0.185024	0.108358	0.0784145	0.253677
TGFB1	0.0311299	0.047449	0.0907159	0.178146	0.136297	0.0624523	0.0837867	0.062834	0.100471	0.0281491	0.0370985	0.0179472	0.0284748	0.183813	0.0376929	0.113551	0	0.114103	0.0919244	0.0495299	0.104783	0.079828	0.0188459	0.0868269	0.0247941	0.0210888	0.0648193	0.0833098	0.224562	0.0766029	0.0449148	0.152714	0.0516957	0.127787	0.019035	0.0435635	0.0730425	0.0283617	0	0.0541712	0.0658453	0.0564049	0.175537	0.0157046	0.0341751	0.131555	0.0416116	0.191423
CCDC97	0.0382883	0.0547913	0.0516516	0.0670786	0.0562337	0.0338733	0.0390322	0.0530336	0.0459763	0.0315502	0.0319714	0.034678	0.0378832	0.0647005	0.0457355	0.0716968	0	0.0419543	0.0602754	0.0446879	0.0467111	0.0262834	0.0571522	0.0359758	0.0342508	0.0434142	0.0707714	0.0408979	0.0363025	0.050574	0.0717917	0.0304108	0.029537	0.0561857	0.0202861	0.0429951	0.0482313	0.0491528	0	0.0381997	0.0486288	0.0256736	0.0347256	0.0598574	0.0340777	0.0385348	0.0250068	0.0672501
AC011462.1	0.0155104	0.0177056	0.0231226	0.033946	0.0278732	0.0220739	0.0160578	0.0271619	0.0238335	0.0174673	0.00904156	0.00533313	0.0182871	0.0380276	0.0220688	0.0299069	0	0.021154	0.0329806	0.0126836	0.0220739	0.0219969	0.00478398	0.0204027	0.013556	0.011592	0.0695038	0.0237717	0.0484673	0.023862	0.0285709	0.0382195	0.0303233	0.0338345	0.0122694	0.0166298	0.0146286	0.0249551	0	0.0172337	0.0147216	0.0198112	0.0333368	0.0272538	0.0117814	0.0158667	0.0124381	0.0306709
B9D2	0.00977578	0.0149564	0.0130342	0.0176862	0.0166185	0.0140154	0.0322903	0.01524	0.0135275	0.0116074	0.0122542	0.0102676	0.0191739	0.0160446	0.00966655	0.012177	0	0.0145552	0.0227388	0.0119513	0.0158986	0.0064637	0.00843756	0.00984153	0.0142623	0.00803654	0	0.0208334	0.020675	0.0200957	0.0162566	0.0163185	0.0128402	0.0156921	0.0178546	0.00840777	0.0179646	0.0114555	0	0.0101345	0.0104681	0.0134639	0.0170354	0.0249624	0.0143685	0.0264636	0.00455176	0.017323
EXOSC5	0.0373073	0.0312352	0.0456159	0.069892	0.0554961	0.0422264	0.0523115	0.0564546	0.0630009	0.0324665	0.0321267	0.0200074	0.0516692	0.129656	0.0431706	0.0853027	0	0.0752545	0.0866072	0.0344242	0.0569874	0.0523191	0.0293508	0.0544385	0.0445167	0.0287644	0.0565387	0.0425012	0.0979127	0.0418053	0.0591493	0.0906302	0.0397631	0.0638494	0.0191147	0.0302642	0.0640294	0.0582509	0	0.0679893	0.0617819	0.0467398	0.0692957	0.051474	0.0381148	0.0412215	0.0271573	0.0479872
BCKDHA	0.000963324	3.03586e-05	0.000885704	0.000905272	0.00101812	0.00151376	0.000526162	0.00121018	0.000990931	0.000278036	0.000208731	0.000239367	0.00168621	0.00239442	0.000813898	0.00153921	0	0	0.00205117	0.000777616	0.00310492	7.81869e-05	0	0	0.0013393	0.00130511	0	0.000207121	0.00122792	0.000343315	0.00256614	0.00151734	0.00163708	0.000858238	0	0.000779801	0.000382844	0.0013802	0	0.000256439	0.00171671	0.000602202	0.000757894	0.00110514	0.00214071	0	0.000166681	0
B3GNT8	0.00057654	0.000807421	0.00084272	0.000132263	0.000314087	0.000687837	0.000785624	0.00013836	0.000595897	0.00056235	0.000543239	0.000640077	0.000656212	0.00070004	0.000383056	0.000833168	0	0.00034018	0.000359457	0.000166371	0.000902473	4.06091e-05	0	0.000104504	0.000276963	0.000418532	0	0	0.000204095	0	0.000626751	0.000354109	0.000305291	3.61674e-05	0	0.000154695	0.000494151	0.000521011	0	0.000723196	0.000613073	0.000332605	0.000560401	0.00322154	0.000248772	0	0	0
DMAC2	0.0699588	0.0797957	0.0705036	0.104816	0.0893716	0.0810246	0.126919	0.106258	0.105164	0.0543802	0.0690332	0.0520253	0.0853817	0.113791	0.0722775	0.144389	0.0514914	0.102426	0.107495	0.0695484	0.0751627	0.0522225	0.0563085	0.0797338	0.0598821	0.0672956	0.0197512	0.0950266	0.0965634	0.0945638	0.102769	0.0899565	0.0697177	0.0956801	0.0685873	0.0520396	0.0946808	0.0915657	0	0.0808	0.0958605	0.0588043	0.0825953	0.094361	0.0846253	0.0371094	0.0581492	0.0531072
ERICH4	0	0.000409901	0.000142826	0.000281377	0.000386517	0.000103391	0	9.37033e-05	0.000145656	0	1.323e-05	0	0	0	4.79513e-05	0	0	0.000290791	0	0.000336692	0	0	0	0	0	0	0	0	0	0	0	0	0.000180872	0	0	0	3.48468e-05	0	0	0	0	0	9.54669e-05	0	0	0	0	0.0219945
CEACAM21	0.00125058	0.00088989	0.00160318	0.00170822	0.00250074	0.00104212	0.000787754	0.00134142	0.000570064	9.33944e-05	0.000178058	0	0.00065111	0.000955947	0.000931176	0.000385228	0	0.000862079	0.00226911	0.000744552	0.000765541	0.00206247	0	0.000271648	0.000637294	0.00102077	0	0.00162441	0.00228091	0.00373754	0.00126725	0.00137164	0.00100647	0.00231628	0	0.000520807	0.000484265	0.000385557	0	0.00011461	0.00162835	0	0.0022152	0.00249763	0	0.00149028	9.77358e-05	0
CEACAM4	0.000591822	0.000269643	0.000615229	0.00102454	0.000919189	0.000397049	0.000204546	0.000389198	0.000267799	0	0	0	0	0.000767844	0.000420766	0.000215892	0	0.000590613	0	0.000111718	7.44087e-05	0.000126975	0	0	0	0.000572484	0	0	0.00101269	0.000185301	0	0.000206395	0.00032232	0	0	0.000261725	0.000259558	0	0	0	0.000482293	0.000407289	0.000412827	0.000569086	0	0	0	0
CEACAM7	0.00221522	0.00136698	0.00143375	0.00355386	0.0015533	0.00137931	9.67567e-05	0.000690894	0.000784203	0.000434751	0	0.000158906	0.000344637	0.00187399	0.000524218	0.000805795	0	0.000782941	0.00052255	0.000276249	0.00025468	0.000746224	0.00180916	0.000281137	0.000430003	0.00352506	0	0.00155421	0.0037656	0.000953338	0.000866741	0.00183923	0.000654551	0.000664349	0	0	0.000366901	0	0	0.000447402	0.000571019	0.000350499	0.00113384	0	0.000433233	0.000541182	0.000707165	0
AC243967.1	0.0032439	0.00199183	0.00346783	0.0110548	0.00518053	0.00193908	0.00278861	0.00387213	0.00536926	0.002829	0.00298721	0.00139475	0.0072095	0.00707138	0.00684832	0.00624043	0	0.00658864	0.00688983	0.0052492	0.00468592	0.00584768	0.00700123	0.00763732	0.00323013	0.0021722	0	0.00296238	0.00806876	0.00385187	0.00661705	0.00422026	0.00555378	0.0020424	0.00355394	0.00337056	0.00434364	0.00493681	0	0.00294149	0.00857703	0.00353706	0.00617526	0.00249982	0.00570013	0.00515042	0.00344377	0.0107385
CEACAM6	0.000829577	0.00178611	0.00220013	0.00293693	0.0025997	0.00225145	0.000775948	0.000539589	0.0013311	0.00127835	0.000164022	0.0015685	0.00181094	0.00150705	0.000308313	0.00142907	0	0.00152697	0.00131903	0.000446969	0.000505036	0.000695764	0.0017252	0.00203506	0.000467662	0.000345149	0	0.000504526	0.0033313	0.00186025	0	0.00197274	0.000681431	0.000123638	0	0.000507789	0.000824241	0.00030109	0	0.00150556	0.00189018	0.00128332	0.000805443	0.00154917	0.00110464	0.00167739	0.000641064	0.00191793
CEACAM3	0	0.000444858	0.000274094	0.00382579	0.000541791	0.000289798	0	0	0.00035103	0	0	0	0	0.000359134	0.0004933	0.000714301	0	0.000341079	0	0	0.000427034	0.000499229	0	0	0	0.00029151	0	0.00115495	0.000863495	0.00100138	0	0.000703807	0	0	0.000536131	0.00047875	0.000657147	8.74327e-05	0	0.000288278	0	0	0.000270665	0	0	0	0	0
DMRTC2	0.000454376	0.00049037	0.00186591	0.00461262	0.00232653	0.000795756	0.00029468	0.00169824	0.001303	0.000920315	0.000172319	0.000193514	0	0.000701349	0.0010166	0.00287889	0	0.0021212	0.00163403	0.000401788	0.00225916	0.00134624	0	0.000271385	0.000922849	0.000238522	0	0.000583989	0.00519551	0.0021917	0	0.00153181	0.000551467	0.000300379	0.000201634	0.000398804	0.00166788	0.000147264	0	0.00114805	0.00086215	0.000270616	0.00232143	0	0.000721472	0.00172731	0.000422979	0.000815729
RPS19	0.114665	0.107124	0.114847	0.29668	0.198189	0.152508	0.29366	0.28714	0.167478	0.100689	0.0950664	0.0791742	0.167009	0.227457	0.140573	0.149794	0.401611	0.152497	0.253727	0.147535	0.199626	0.105259	0.135314	0.126864	0.108191	0.0819815	0.281896	0.221089	0.256961	0.179723	0.232159	0.205412	0.143246	0.248511	0.0801988	0.0992947	0.199131	0.192835	0	0.140283	0.122444	0.108773	0.256004	0.178815	0.164325	0.0926644	0.0511732	0.258501
CD79A	0.00145748	0.000965916	0.00106607	0.000902473	0.00033916	0.00121389	0.000526634	0.00184914	0.000627355	0.000206029	0.000216809	0.00106157	0.000356039	0	0.00049607	0.000158782	0	0.000605549	7.7672e-05	0.000333741	0.000703386	0.000696426	0	0.000570859	0.00139543	6.14381e-05	0	0.0020372	0.00106233	0.00103454	0.000761926	0.000495951	0.000698303	0.000627512	0	0.000477123	0.000509699	0.00112117	0	0	0.000142612	0.000290118	0.000587358	0	0	0.00152705	0.000119554	0.00590395
ARHGEF1	0.106434	0.150563	0.0946609	0.109746	0.083378	0.0776449	0.0661048	0.130955	0.0989943	0.0634674	0.0535726	0.0775659	0.11433	0.190696	0.130319	0.132503	0	0.134831	0.10287	0.119831	0.104729	0.0868517	0.0785069	0.084859	0.0567045	0.0838767	0.0239601	0.101796	0.128447	0.112091	0.15427	0.134808	0.11447	0.0753589	0.0888868	0.0778538	0.0837511	0.117457	0	0.117191	0.113614	0.109613	0.157153	0.0696893	0.0749201	0.0565391	0.0652792	0.082911
AC010616.1	0.00354363	0.00809509	0.0055432	0.00252845	0.00455712	0.00704849	0.00447194	0.00496239	0.0034497	0.00369336	0.000641394	0.00268445	0.00260499	0.00331133	0.00627763	0.00356392	0	0.00395198	0.00432613	0.00638969	0.00581011	0.00671526	0.00957869	0.00198425	0.00300495	0.00511202	0	0.00917585	0.00854091	0.0045575	0.00247034	0.0122486	0.00563977	0.00574722	0.0025421	0.00418163	0.00181736	0.000570037	0	0.00821491	0.00463182	0.00971567	0.010689	0.00221936	0.00251574	0.00343661	0.000703351	0.0386251
RABAC1	0.119779	0.107427	0.128737	0.220662	0.158946	0.154794	0.300622	0.203171	0.141717	0.0693004	0.125737	0.0625338	0.110796	0.201264	0.0858863	0.166528	0.349438	0.140809	0.253206	0.0982136	0.141777	0.0962416	0.105504	0.1211	0.150849	0.113156	0.181501	0.198066	0.381979	0.143026	0.246679	0.190865	0.132203	0.15629	0.0823555	0.0533197	0.196603	0.151006	0	0.174653	0.117721	0.187089	0.170194	0.298075	0.224099	0.125006	0.0400561	0.153078
ATP1A3	0	4.43387e-05	7.91108e-05	0	0.000130104	0.000135551	0.000416666	0	7.11039e-05	0	0	0.000223282	0.000993603	0.000238488	6.98808e-05	0.000159544	0	0	0.00126385	0	0.000387108	2.8986e-05	0	0	0.000479339	0.000124783	0	0	0.000464105	0.000485989	0.000307347	0	0.000192721	0.000168449	0	0.000149632	0.000160339	0	0	9.68427e-05	0.000305844	0	0.000498109	0.000464869	0	0	0	0.00714746
GRIK5	0.412038	0.36828	0.248143	0.395112	0.336274	0.299539	0.325881	0.346999	0.227327	0.228998	0.226869	0.308905	0.375037	0.329977	0.280024	0.319925	0.944983	0.358911	0.326501	0.330961	0.312085	0.187203	0.42011	0.177863	0.249129	0.337014	0.368856	0.452053	0.450197	0.430178	0.522756	0.337894	0.320102	0.268296	0.415348	0.242594	0.244998	0.339251	0	0.348944	0.307667	0.42536	0.415882	0.401172	0.347085	0.213279	0.144361	0.373869
ZNF574	0.0203698	0.0267756	0.024209	0.0372693	0.034662	0.0258453	0.0660098	0.0304109	0.0261879	0.0194383	0.0220956	0.0169364	0.0167101	0.0361196	0.0185527	0.025256	0	0.0167958	0.0412957	0.0199429	0.0245847	0.0200462	0.0250659	0.0195864	0.0208717	0.0195384	0	0.0287686	0.0444081	0.0287516	0.0267647	0.032439	0.0228662	0.0274303	0.0176951	0.0200594	0.0336733	0.0274389	0	0.0295584	0.019287	0.0230418	0.0239962	0.0379071	0.0302993	0.0197994	0.00938201	0.283193
POU2F2	0.34135	0.363095	0.271934	0.421318	0.382727	0.300362	0.257554	0.36641	0.25884	0.236582	0.262361	0.308122	0.423977	0.334641	0.340141	0.357459	0.441473	0.396471	0.326117	0.364724	0.35143	0.218058	0.389108	0.209045	0.230609	0.312282	0.378579	0.383173	0.367062	0.41154	0.468713	0.335753	0.310605	0.287414	0.288851	0.285969	0.236716	0.330482	0	0.289333	0.326119	0.30099	0.362599	0.322504	0.330583	0.184503	0.206295	0.752379
DEDD2	0.0762907	0.0734313	0.0617187	0.0666253	0.0641524	0.0878101	0.206627	0.0921812	0.0606005	0.0529205	0.0563021	0.031773	0.0620525	0.0680238	0.0643966	0.0570393	0	0.0613707	0.102923	0.0647723	0.0670028	0.0497225	0.0574917	0.0473896	0.0723838	0.0519824	0.025161	0.0925076	0.0888456	0.0928167	0.09096	0.0763244	0.0598656	0.0741138	0.0370205	0.0509285	0.0900453	0.0844644	0	0.0764067	0.0645014	0.0496452	0.0732325	0.132874	0.0952806	0.0546372	0.0274022	0.175022
ZNF526	0.0271393	0.0261558	0.0262741	0.0271805	0.0222768	0.0187641	0.0322221	0.0259451	0.0223328	0.0159796	0.0200649	0.0153592	0.0247566	0.0365937	0.0235473	0.0307094	0.0514914	0.0224128	0.0279223	0.0170715	0.0203246	0.0183599	0.02828	0.0277522	0.0232644	0.0183025	0.0346453	0.0170424	0.032205	0.0244153	0.041737	0.0289255	0.0202154	0.0246877	0.023815	0.0160092	0.0269197	0.0345985	0	0.0206303	0.0253606	0.0239348	0.0368405	0.0277663	0.0243541	0.0118118	0.0150048	0.0543863
GSK3A	0.137104	0.12306	0.120739	0.141579	0.122101	0.169439	0.305851	0.204347	0.104845	0.121834	0.168889	0.0858861	0.155192	0.128848	0.0803181	0.105307	0	0.0928858	0.229744	0.101037	0.134773	0.0989791	0.105122	0.0704023	0.195592	0.157157	0.0787219	0.28111	0.245539	0.130899	0.221783	0.170213	0.132285	0.136178	0.121428	0.0624782	0.168697	0.175354	0	0.160955	0.0846045	0.201689	0.125009	0.280238	0.208768	0.0741616	0.0285732	0.193238
AC006486.1	0.00312945	0.00251934	0.00239205	0.00217607	0.0035873	0.00366871	0.0043563	0.00209905	0.0042364	0.000968136	0.00217499	0.000618702	0.00641006	0.00198948	0.00293239	0.00327314	0	0.00368342	0.00287054	0.00395503	0.00551318	0.00177048	0	0.00302031	0.00306541	0.00356487	0	0.00260873	0.00329671	0.00223425	0.00841515	0.00154128	0.00281144	0.00246655	0.0011681	0.00173256	0.000841175	0.00267058	0	0.00557191	0.00435222	0.000543652	0.00454008	0.00338954	0.00226423	0.00210861	0.00103275	0.00913122
CIC	0.0998967	0.0879826	0.0736805	0.0754891	0.0904525	0.078206	0.106026	0.124877	0.0793077	0.0570581	0.0640574	0.0437528	0.120329	0.0905208	0.109319	0.0696418	0	0.110722	0.111549	0.0912376	0.122174	0.0588444	0.0285702	0.0678111	0.0711473	0.0550918	0.119076	0.117145	0.0923282	0.136951	0.155829	0.123612	0.0884423	0.0693323	0.0474134	0.046737	0.0903874	0.100701	0	0.0903585	0.069732	0.0834304	0.137479	0.0707497	0.0857478	0.0510407	0.0350507	0.0595809
PAFAH1B3	0.0480563	0.0279323	0.0345603	0.0408294	0.0346805	0.0241354	0.114283	0.0540375	0.0395412	0.0236677	0.0295643	0.020254	0.0290446	0.0645168	0.0422354	0.0466076	0	0.0481056	0.0608209	0.0282499	0.0326495	0.0283861	0.0224293	0.0333515	0.0296535	0.0286935	0.0499087	0.0360759	0.0637914	0.0358443	0.0782859	0.0479459	0.0309886	0.0556548	0.0230937	0.0227108	0.0652187	0.0582933	0	0.0326981	0.0413694	0.0374152	0.0509583	0.0827122	0.0671892	0.0413779	0.0234092	0.0643534
PRR19	0.00771673	0.00299806	0.00421528	0.0100826	0.00728807	0.00278448	0.00818543	0.00524491	0.00503201	0.00419201	0.00186664	0.00557617	0.00569142	0.00374151	0.00272793	0.00479486	0.265506	0.00360692	0.00780452	0.00385287	0.00367598	0.00179576	0.00569242	0.00208464	0.00485375	0.00316004	0	0.00536565	0.00715904	0.00738477	0.00656318	0.00449695	0.00259053	0.005057	0.00076317	0.00393023	0.00490942	0.010734	0	0.00400531	0.00535352	0.00372886	0.00642343	0.00510412	0.00574287	0.00593733	0.00095946	0.0410346
TMEM145	0.210543	0.198562	0.153595	0.262366	0.206886	0.190745	0.228203	0.244062	0.145799	0.115576	0.0964705	0.0946294	0.187764	0.274742	0.190383	0.213192	0.356722	0.224675	0.197333	0.188622	0.214705	0.111513	0.0844558	0.120313	0.131077	0.140326	0.232768	0.350085	0.342685	0.243635	0.285775	0.227264	0.18492	0.160015	0.112174	0.113095	0.196453	0.219312	0	0.208772	0.162823	0.247887	0.258632	0.212958	0.243737	0.167477	0.0661621	0.121009
MEGF8	0.204184	0.259366	0.193258	0.300928	0.228937	0.230704	0.298591	0.269637	0.200348	0.168948	0.166532	0.192292	0.270798	0.262141	0.243011	0.263841	0.258824	0.264173	0.270471	0.242511	0.242449	0.156153	0.287244	0.157422	0.189082	0.209915	0.279638	0.285651	0.324489	0.243378	0.326316	0.274902	0.229615	0.233711	0.209752	0.200538	0.219365	0.238872	0	0.263556	0.24812	0.245185	0.268344	0.275579	0.274735	0.14183	0.124564	0.261908
CNFN	0.00117028	0.000753956	0.00137402	0.00597858	0.0027487	0.00211969	0.00145502	0.00157293	0.00165757	0	0.00108334	0.000138869	0	0.00160479	0.00120185	0.000986783	0	0.0025762	0.00448413	0.00160179	0.00185208	0.00026536	0	0.00040866	0.00183192	0.000887681	0	0.0019837	0.00511688	0.00172752	0.00255875	0.00163528	0.0011853	0.00333989	0.0016377	0.000804957	0.00112527	0.00288571	0	0.00425903	0.00012662	0.000350528	0.00173532	0.000890697	0.000793859	0.00116132	0.000198589	0.00135159
LIPE	0.0439083	0.0502567	0.0721841	0.20253	0.142678	0.0687711	0.0468984	0.0723422	0.0805768	0.0411985	0.0282508	0.0253235	0.0370444	0.0922097	0.0490112	0.0824246	0.181454	0.0813778	0.0752282	0.0666274	0.0717603	0.0617935	0.0242166	0.0629895	0.0291436	0.0416952	0.123526	0.096584	0.183712	0.101813	0.0615377	0.0897301	0.0564866	0.0931892	0.0230634	0.0320592	0.04271	0.0631535	0	0.0640079	0.0606623	0.0444979	0.11971	0.0373263	0.0614345	0.0492878	0.0402176	0.0643546
CXCL17	0.00695878	0.00878597	0.0189674	0.0547739	0.0340089	0.0119397	0.0106758	0.0111157	0.0261432	0.00558251	0.00724909	0.00344471	0.00338764	0.0394695	0.010441	0.0341239	0	0.026038	0.0234889	0.0116113	0.0240341	0.024285	0.0050621	0.0265411	0.00358012	0.00443271	0	0.0086213	0.0542494	0.0132048	0.00247745	0.0262025	0.00820133	0.0356885	0.00124649	0.00774578	0.0131156	0.00467384	0	0.00893255	0.0155609	0.00674166	0.0363761	0.000676413	0.0108967	0.0221479	0.00972045	0.0246978
CEACAM1	0.0151408	0.0194578	0.0479653	0.12188	0.0766128	0.0264407	0.0107686	0.0301963	0.0628904	0.0175307	0.0149557	0.00992333	0.00671523	0.0999079	0.0192059	0.0851066	0	0.0722849	0.0489802	0.0313207	0.0603781	0.0638061	0.00673142	0.0619713	0.0113619	0.0108995	0.0239601	0.022065	0.117553	0.0292075	0.0125155	0.074039	0.0196537	0.0739767	0.0116198	0.0215245	0.024181	0.0121661	0	0.0300879	0.0458551	0.0191048	0.0963153	0.00791415	0.0123861	0.0978261	0.0355233	0.0726288
CEACAM8	0.000241924	0.000249724	0.00107848	0.005283	0.00203789	0.00175887	0.000565199	0.000882977	0.00142156	0.000460159	0.00136694	0.00018881	0.000614575	0.00419193	0.000471181	0.00421924	0	0.00245916	0.00250571	0.000492726	0.0024011	0.00249315	0.000958622	0.00471321	0.000929018	0.000111558	0	0.00169648	0.00688558	0.000701679	0	0.00298821	0.000903724	0.00167969	0	0.000333921	0.00045771	0.000300811	0	0.000168276	0.000759512	0.00035825	0.00285572	0	0.00112285	0.00472583	0.000776005	0.00162327
PSG3	0.00137311	0.00263136	0.00498526	0.0203405	0.00880772	0.00458281	0.000475348	0.00411002	0.00746861	0.00208135	0.00077529	0.000650494	0.00111545	0.0073915	0.0028699	0.0055727	0	0.00345411	0.00439753	0.00268709	0.00650614	0.00862846	0.00121461	0.00400842	0.00302025	0.000179377	0	0.00311979	0.01392	0.00353341	0.000670608	0.0130152	0.00213894	0.00778839	0	0.0022958	0.00156156	0.000456669	0	0.00228354	0.00364939	0.00158179	0.0109984	0	0.00160225	0.00539835	0.00384076	0
PSG8	0.0218986	0.0222213	0.0394828	0.108751	0.0702101	0.0298992	0.00868721	0.0217689	0.0266018	0.00726297	0.0101276	0.0131151	0.00964269	0.0392398	0.0190069	0.0389288	0	0.0336123	0.0233358	0.0242443	0.043761	0.0470145	0.00800267	0.0406469	0.0143111	0.00960883	0.0753208	0.0325921	0.106123	0.0356132	0.0174126	0.0660407	0.0177826	0.0288808	0.0198438	0.0214226	0.0144848	0.00886722	0	0.0286916	0.0269782	0.0157481	0.0731856	0.00691771	0.010934	0.0398513	0.0166923	0.0265889
PSG1	0.00046954	0.00432193	0.00640963	0.0259653	0.0161724	0.00485895	0.000645057	0.00235604	0.00306937	0.000455634	0.00120273	6.02997e-05	0.000441383	0.00524199	0.00102656	0.00373893	0	0.00152623	0.00212984	0.00150188	0.00627061	0.00556948	0	0.00208271	0.00112758	0.000926911	0	0.00261433	0.0188469	0.00303456	0	0.0127919	0.0012317	0.00467258	0	0.00162526	0.00144108	0.000119051	0	0.00195562	0.0029957	0.00146872	0.00984108	0.000313172	0.000779008	0.00516769	0.00230966	0
PSG6	0.00210423	0.0030649	0.00444829	0.0192602	0.013643	0.00373937	0.000311586	0.00298645	0.00318757	0.00238656	0.00140168	0.000264948	0.00124596	0.00239378	0.00152258	0.00607111	0	0.00448425	0.00111126	0.0036153	0.00603249	0.00905393	0	0.00276844	0.00113019	4.41126e-05	0	0.00175597	0.0168818	0.00510083	0.000777615	0.0130878	0.00308779	0.0117949	0	0.000685596	0.0016886	0.00106369	0	0.00019833	0.00450653	0.00186643	0.0128561	0.000575882	0.00057514	0.00228472	0.00153179	0.00067512
PSG7	0.0019	0.00156233	0.00470994	0.00869749	0.00249523	0.0015891	0	0.00137734	0.000800294	0	0.000318331	0	0	0.00262888	3.18225e-05	0.00176259	0	0.00150468	0.00088698	0.00171943	0	0.00882603	0	0.00693968	0.000266967	0.000492476	0.0424021	0.0031016	0.00637323	0.000609082	0	0.003053	0.000315632	0.00739471	0	0.000895787	0.000831998	0.000517026	0	0.000391405	0.002309	0.00227279	0.00180885	0	0.000180753	0.00532151	0.00231113	0.000946681
PSG11	0.00226509	0.00541377	0.0102131	0.0400113	0.0257382	0.00710261	0.000870377	0.00778893	0.00549364	0.0044046	0.0014272	0.000672109	0.000656043	0.00487885	0.00212527	0.0138388	0	0.00995425	0.00588326	0.0071899	0.0129872	0.0134369	0	0.0145491	0.00301875	0.00202036	0	0.00576964	0.036226	0.0059745	0.00568522	0.0188224	0.0035399	0.00862173	0.00168965	0.00317906	0.00607069	0.00155936	0	0.00638457	0.00924224	0.00479073	0.0204919	0.00333737	0.00195091	0.013735	0.00295121	0.00128659
PSG2	0.0014074	0.00261638	0.00920497	0.0143632	0.00865616	0.00329952	0.00108818	0.00360128	0.00879116	0.00248671	0.00175922	0.00167806	0.00149204	0.00865249	0.00181871	0.00949781	0	0.00685604	0.00661594	0.00397423	0.00637166	0.0113347	0	0.00592486	0.00408535	0.00197226	0	0.0011804	0.020234	0.00561685	8.09352e-05	0.0170874	0.00167919	0.00545043	0.000289566	0.00212289	0.00208006	0.000605337	0	0.00663271	0.00521948	0.00394908	0.0199185	0.0014118	0.00320739	0.00331401	0.0020325	0.000242769
PSG5	0.00243654	0.00229172	0.00295116	0.00894624	0.00572926	0.003444	0.00111286	0.00148505	0.00356987	0.000734669	0.000530624	0.000215829	0	0.00411877	0.0010251	0.00477331	0	0.0031737	0.00245476	0.00134125	0.00405052	0.00515827	0.00158498	0.00351975	0.00125422	0.0004577	0	0.00230386	0.0119437	0.00385109	0	0.00546265	0.00240035	0.00290718	0	0.00184846	0.000893846	0	0	0.00118949	0.00162698	0.000398056	0.00817051	0	0.000622564	0.00471513	0.000142062	0
PSG4	0.000222387	0.0052219	0.00867296	0.00337723	0.0165672	0.0111829	0.0011488	0.00784557	0.0247273	0.00199414	0.00376091	0.00229728	0.00420381	0.00100423	0.00571446	0.0137689	0	0.0177756	0.0131217	0.00605659	0.0128339	0.0194057	0	0.0116719	0.0072442	0.000185495	0	0.00483481	0.0487349	0.00526481	0	0.0242175	0.00509112	0.000523071	0.000908815	0.0047701	0.00719664	0.00158601	0	0.00778739	0.00931935	0.00226916	0.00426905	0.00240862	0.00167809	0.0165193	0.00495231	0
PSG9	0.00907926	0.00995978	0.00851107	0.0353176	0.0182847	0.00654532	0.00447079	0.00969232	0.0165503	0.00636985	0.00840483	0.01625	0.0140936	0.0171189	0.00898739	0.0171649	0	0.0154555	0.00983687	0.0120986	0.0162343	0.0150999	0.00695215	0.0222442	0.00848333	0.00998765	0.00958133	0.00712918	0.0308032	0.0112833	0.00854368	0.0208607	0.00937322	0.0135329	0.00659183	0.0118341	0.00889114	0.0142283	0	0.00905416	0.0146499	0.0114938	0.0221759	0.00864556	0.00634377	0.0107409	0.0112397	0.0191573
CD177	0.000131506	0.000153075	3.474e-05	0.00245327	8.27993e-05	0.000743537	0	0.000973556	0.000782943	0.000160852	0	0	0	0	6.45763e-05	0.000836984	0	0.000469747	0.000557979	0.000660707	0.00012695	0.000478048	0.00282632	0.000384969	0	0.000151509	0	0.000672733	0.00337853	0.000136631	0	0.00086516	0.00120838	0	0	0.00019734	0.000270682	0	0	8.06226e-05	0.000197209	6.63951e-05	9.63483e-05	0	0	0	0.000249079	0
TEX101	0.00842708	0.00903794	0.00888093	0.0173555	0.0127219	0.0108841	0.0058374	0.00807931	0.00933253	0.00253054	0.0040972	0.00453475	0.0073028	0.0110199	0.00585856	0.00657645	0	0.0101142	0.00892095	0.00693723	0.0102036	0.0120962	0	0.00763112	0.00585294	0.0116669	0.0423754	0.0150908	0.028796	0.00897092	0.00852056	0.0306717	0.0109582	0.00677597	0.00498702	0.00569258	0.00663557	0.00644449	0	0.0205061	0.00559387	0.0120671	0.0137127	0.00372799	0.00511293	0.00472123	0.00299405	0.0153455
LYPD3	0.000849255	0.000474096	0.000470179	0.00146813	0.000807629	0.000180162	0.000571061	0.000475213	0.000235779	0	6.63057e-05	0.000160769	0	0.00093427	0.000157406	0.00173328	0	0.000325055	0.000155512	0.000181593	0.000422236	0.000242321	0	0.000158088	0.000129096	0.00116809	0	0.000168868	0.00303968	0.000575124	0.000253003	0.000749598	0.000346819	0.000955224	0.00297679	0.000217438	0.000191051	0	0	0.000445111	0.00037375	0	0.000837211	0	0.00057693	0.00158083	0.000354289	0.0158882
PHLDB3	0.0482706	0.0759077	0.0616522	0.0652393	0.0649922	0.0642214	0.0601302	0.0592543	0.0438571	0.0332933	0.0339018	0.038036	0.062988	0.0823843	0.0661941	0.0643032	0.27345	0.0495416	0.0503656	0.0543937	0.0351667	0.0491553	0.0639223	0.0326422	0.0337979	0.040945	0.0556194	0.0416927	0.0534442	0.0745097	0.0837055	0.0581303	0.0655962	0.0523298	0.0539624	0.0380435	0.0611957	0.061514	0	0.0964904	0.0628951	0.0294439	0.063007	0.0791314	0.0325999	0.0253832	0.0343353	0.0943533
ETHE1	0.0721117	0.0653136	0.0652705	0.0863139	0.0711279	0.0547634	0.0958748	0.0730958	0.0654	0.0505369	0.0286882	0.0507742	0.054594	0.0620306	0.0641992	0.0534677	0	0.0711427	0.0633145	0.0633944	0.0666124	0.0466294	0.0877056	0.0445776	0.0454586	0.0561783	0.21148	0.0763676	0.0839636	0.0719244	0.0996266	0.078894	0.0552409	0.0661208	0.0495139	0.0603617	0.062098	0.0803514	0	0.0695088	0.0614242	0.0444423	0.0972025	0.0824907	0.092365	0.0436073	0.0290986	0.0932284
ZNF575	0.0141121	0.0122054	0.0122415	0.0197277	0.0193283	0.00884861	0.0139432	0.0189669	0.0162991	0.01118	0.0127925	0.0100902	0.0124634	0.0232719	0.011075	0.0233343	0	0.0147697	0.0181563	0.00900501	0.0136803	0.0135359	0.0134949	0.00967456	0.01133	0.00571349	0	0.0105975	0.0278405	0.0145509	0.0157464	0.0218938	0.0126234	0.014033	0.00887577	0.00913643	0.0114461	0.0108059	0	0.00746289	0.0124895	0.0100637	0.0198036	0.00725093	0.0203119	0.00630766	0.00450181	0.0193653
XRCC1	0.0711152	0.0835228	0.0653634	0.0855159	0.0655567	0.0519494	0.0571143	0.0874287	0.0585977	0.0469674	0.0442536	0.054107	0.0720896	0.0934041	0.0947469	0.0867127	0.406225	0.0954142	0.0585196	0.0762108	0.0717742	0.0609306	0.0725189	0.0558684	0.0459232	0.0535235	0.0346453	0.057049	0.100499	0.0541837	0.0992434	0.0896026	0.0776893	0.0500839	0.0548183	0.0589139	0.0592243	0.0660514	0	0.08021	0.0772753	0.0984247	0.098361	0.0611244	0.0865087	0.0560285	0.0455743	0.0852353
L34079.1	0.00462323	0.00447774	0.00809897	0.0119059	0.00847272	0.00376334	0.0144791	0.00540198	0.0071564	0.00481141	0.0031965	0.00624072	0.00829377	0.00718267	0.00612532	0.00673749	0	0.00993986	0.0080164	0.00678179	0.00598111	0.00543987	0.00651974	0.00444527	0.00197421	0.00477455	0	0.00488244	0.010347	0.00779769	0.012567	0.00800922	0.00791916	0.00939184	0.00960385	0.00425646	0.0114773	0.00981135	0	0.00652469	0.00751331	0.0103358	0.0127586	0.00722488	0.00982156	0.0111271	0.00353914	0.0484183
PINLYP	0.0113074	0.00935749	0.0187967	0.0275232	0.021899	0.012725	0.0137625	0.022116	0.0220334	0.00821323	0.00363859	0.0105821	0.0149976	0.0360577	0.0172962	0.0263919	0	0.025061	0.0183316	0.0147445	0.0206986	0.0137165	0.00346952	0.0202529	0.00526259	0.00861581	0	0.0121619	0.0258723	0.0152478	0.0159644	0.0233245	0.0172612	0.0319232	0.00348955	0.00859858	0.0198835	0.00908358	0	0.0126844	0.0244619	0.011628	0.0258507	0.0095692	0.00613547	0.00969855	0.0128785	0.0511618
IRGQ	0.000972708	0.0015198	0.0019532	0.00545003	0.00303164	0.00202278	0.00473802	0.00353186	0.00642913	0.00263998	0.00229113	0.00169341	0.0010332	0.00800092	0.00288677	0.00589998	0	0.00286015	0.00571078	0.00230962	0.00363587	0.00527506	0.00346019	0.00500448	0.000492176	0.00101408	0	0.00188414	0.00542626	0.000840576	0.000659438	0.00322594	0.00298921	0.00681961	6.78626e-05	0.0025423	0.00324206	0.00289081	0	0.00305667	0.00286221	0.00307253	0.00783748	0.000918945	0.00230308	0.00397354	0.0016379	0.0104031
SRRM5	0.00935173	0.0132917	0.0155689	0.0323605	0.0189814	0.0145038	0.0209164	0.0132956	0.0173733	0.0101976	0.00957034	0.0105424	0.00936307	0.0341697	0.0169513	0.0230233	0	0.0169659	0.0162408	0.015679	0.0191808	0.01516	0.00932215	0.0142331	0.00949699	0.00886525	0.111502	0.0155401	0.0228531	0.0143525	0.0240218	0.0312958	0.014434	0.0191193	0.00977178	0.00951854	0.0139027	0.00852069	0	0.0211136	0.0193736	0.017686	0.0270154	0.0212353	0.0145052	0.00918722	0.0111627	0.0195796
ZNF428	0.112648	0.140852	0.128937	0.264269	0.183814	0.147877	0.217124	0.211901	0.179703	0.0810882	0.129062	0.0664843	0.131744	0.268872	0.142536	0.258066	0.11301	0.222517	0.224028	0.143337	0.185671	0.127103	0.0687154	0.150471	0.109657	0.112755	0.00286794	0.160816	0.274065	0.156215	0.137272	0.239942	0.135269	0.183759	0.0665532	0.10641	0.178268	0.136884	0	0.184753	0.187881	0.146226	0.224358	0.147592	0.162337	0.100538	0.0692694	0.234401
CADM4	0.0745341	0.0637441	0.0679592	0.0813803	0.0638493	0.0720135	0.114487	0.128929	0.0723718	0.0498548	0.0654892	0.043045	0.0789853	0.109674	0.0769313	0.0700958	0	0.0871951	0.118492	0.0722001	0.087848	0.0689807	0.0623883	0.0461399	0.070999	0.0613126	0.0544659	0.102068	0.124086	0.0472613	0.13408	0.112938	0.0699795	0.0762889	0.0623664	0.0528338	0.0846621	0.0760107	0	0.0885588	0.0591172	0.0681549	0.0686418	0.108687	0.10049	0.0438994	0.0333625	0.133128
PLAUR	0.014161	0.0187895	0.0222827	0.0436353	0.0281157	0.014199	0.0229342	0.0191028	0.0191166	0.0112476	0.00564916	0.0106442	0.0137942	0.0194623	0.0190379	0.0240696	0	0.0217879	0.0307782	0.0115818	0.0152764	0.0205455	0.0112101	0.016538	0.00674327	0.0104826	0.0424021	0.0296903	0.033334	0.0232265	0.0246062	0.0224405	0.0196368	0.0296726	0.00996841	0.0145174	0.0234344	0.0201714	0	0.0164189	0.0197421	0.0156604	0.0352801	0.0145001	0.0199562	0.0177461	0.00609802	0.0661635
IRGC	0.000985886	0.000262232	0.000238321	0.000324839	0.000464168	0.000212084	0.00100651	0.000533334	0.000534728	0	0	0.0014143	0.000168628	0	4.09324e-05	0.000668673	0	0.00113248	0.000148224	7.12298e-05	0.000425344	0.000211481	0	0.000102401	0.000320875	0.000219609	0	0	0.000809209	0.000684375	0	0.000496365	0.000159853	0.000549644	0	0.000370022	0.000592439	0	0	0	0.00101809	0.00091319	0.000323875	0	0.0013076	0	0	0.00545545
SMG9	0.178321	0.210159	0.143842	0.211158	0.172613	0.187349	0.239757	0.214602	0.142523	0.151083	0.139407	0.137833	0.210628	0.214741	0.168342	0.190963	0.392811	0.183819	0.182981	0.17242	0.181957	0.106193	0.157439	0.108054	0.153916	0.158483	0.21339	0.236217	0.248942	0.207179	0.26514	0.193125	0.203824	0.170167	0.164801	0.145854	0.181398	0.220836	0	0.190975	0.182956	0.22403	0.215041	0.262577	0.213878	0.108773	0.0836522	0.176325
KCNN4	0.00743589	0.010001	0.0145542	0.0159591	0.0179704	0.0125419	0.0122403	0.026094	0.0100149	0.00855624	0.0161353	0.0135428	0.00874223	0.019755	0.0183044	0.0127383	0	0.0162917	0.00763495	0.0104826	0.0216927	0.0186591	0.000852323	0.0123996	0.00869329	0.00877178	0	0.0359617	0.0176774	0.0128323	0.0126044	0.0168683	0.00930422	0.00741723	0.0112112	0.0121137	0.00818347	0.0114276	0	0.015484	0.00546342	0.035214	0.027985	0.0168686	0.00926746	0.0260785	0.00519229	0.0486262
LYPD5	0.0650317	0.0653637	0.0836114	0.0833055	0.0640806	0.0513103	0.0962863	0.0966628	0.0726978	0.0587143	0.0349679	0.0387689	0.0678746	0.0898955	0.06738	0.0769994	0	0.0605427	0.0866341	0.0671704	0.0670954	0.0684632	0.025178	0.0611803	0.0397929	0.0483189	0.0153956	0.0897898	0.0841835	0.0663866	0.0889509	0.0976865	0.0921093	0.0850879	0.0505359	0.0586353	0.102681	0.0968553	0	0.0988484	0.0730457	0.0717627	0.0847215	0.0868682	0.0688716	0.0676832	0.0499333	0.0799662
ZNF283	0.137307	0.116148	0.115425	0.215066	0.175596	0.184945	0.125197	0.147468	0.115197	0.0999323	0.10337	0.104747	0.12707	0.155117	0.0910334	0.135019	0	0.134835	0.150899	0.103127	0.128338	0.086405	0.104385	0.0902179	0.101999	0.111004	0.0783356	0.192959	0.207309	0.167318	0.148814	0.153117	0.122744	0.114442	0.12206	0.0940177	0.114486	0.127018	0	0.130401	0.119306	0.136299	0.144829	0.134368	0.128658	0.117898	0.0601255	0.103082
ZNF404	0.046074	0.0452648	0.0446457	0.0895244	0.0624344	0.0663637	0.0867187	0.0534242	0.0460722	0.0334428	0.0304502	0.0254371	0.0409518	0.0468435	0.0279912	0.0469286	0	0.027013	0.0494212	0.0363667	0.0432034	0.0349379	0.0133945	0.0298108	0.0419281	0.0394019	0.0116812	0.06731	0.100311	0.0528335	0.0503954	0.050699	0.0421189	0.0427753	0.0379344	0.0211821	0.0574637	0.0490141	0	0.0393706	0.0380193	0.0376429	0.0465179	0.0747156	0.0508546	0.0296089	0.0151329	0.0625991
ZNF45	0.0320724	0.0376397	0.0467236	0.0773693	0.0515026	0.0400533	0.0385977	0.0402555	0.052799	0.0288398	0.0370851	0.0265968	0.0336525	0.073611	0.035823	0.0717062	0.181454	0.0605635	0.0528571	0.0379735	0.0522154	0.0324547	0.0224121	0.0377096	0.0228986	0.03392	0.0153956	0.037148	0.0640478	0.0506291	0.0367601	0.0447553	0.0288513	0.0501738	0.0178939	0.0297094	0.0387883	0.0349472	0	0.0324708	0.0463313	0.0216798	0.0627647	0.024729	0.0141221	0.0240584	0.0278455	0.00973597
ZNF221	0.0414128	0.021429	0.0304037	0.0387885	0.0234712	0.0272906	0.0443809	0.0273763	0.0281425	0.0244749	0.0320239	0.0429946	0.0345177	0.0360238	0.0263983	0.0286667	0	0.0298936	0.0319021	0.0218105	0.0277921	0.0222221	0.0289262	0.0290514	0.0216549	0.0345253	0.00286794	0.046115	0.0391992	0.0320495	0.0456508	0.0361207	0.0332319	0.0383936	0.0468714	0.026151	0.029352	0.0345491	0	0.0266459	0.0268243	0.0305116	0.0410928	0.0298374	0.0346471	0.0357219	0.0154013	0.0858134
ZNF155	0.269296	0.213228	0.15853	0.197233	0.179271	0.16436	0.240986	0.194644	0.130964	0.159013	0.170338	0.205444	0.250474	0.15665	0.142935	0.157254	0.110801	0.147638	0.151637	0.128326	0.141644	0.124136	0.148103	0.119733	0.150963	0.18039	0.195178	0.244095	0.18366	0.204691	0.255467	0.174095	0.174582	0.156689	0.208172	0.154103	0.144634	0.228937	0	0.195275	0.16806	0.183585	0.169407	0.223122	0.184598	0.115584	0.078089	0.3314
ZNF230	0.0329997	0.0259934	0.0344298	0.0471546	0.0399969	0.0372725	0.0403151	0.0361852	0.0411461	0.0224758	0.0206568	0.0123782	0.0275142	0.0619679	0.0314645	0.0390429	0.265506	0.0274172	0.0527801	0.0248019	0.0370854	0.0354762	0.0109078	0.0289274	0.0173259	0.0269162	0.0823408	0.0379073	0.0545707	0.0366749	0.0321955	0.0483939	0.028042	0.0395814	0.0159579	0.0283329	0.0438198	0.0312105	0	0.0477302	0.0321794	0.0353495	0.0461427	0.03492	0.0309979	0.0270124	0.0141303	0.0394325
AC067968.1	0.0261317	0.0177842	0.0204039	0.0270704	0.0261394	0.0200444	0.0309962	0.0206881	0.0200808	0.015288	0.0152788	0.0167451	0.01733	0.0169326	0.0183341	0.0178293	0.161374	0.0189041	0.021912	0.017376	0.0223237	0.0194506	0.0111774	0.0164107	0.0220183	0.0196249	0	0.023843	0.037638	0.0176521	0.0286908	0.0240661	0.0186178	0.0170638	0.0112668	0.0128705	0.0163688	0.0155834	0	0.0167456	0.0174284	0.0189523	0.0263101	0.0190799	0.0180318	0.0135149	0.00561461	0.0857501
ZNF284	0.0108912	0.0150197	0.0113928	0.0210065	0.0243982	0.0133878	0.0107715	0.0217475	0.0222158	0.00913441	0.00555829	0.00495122	0.0138596	0.0239944	0.0119042	0.0275835	0	0.0227239	0.0177874	0.0138061	0.0197645	0.0154079	0.0111256	0.015679	0.0113261	0.0136959	0	0.0144583	0.026265	0.0108243	0.0114134	0.0305582	0.0107135	0.0168099	0.0095816	0.0117077	0.0175228	0.0118239	0	0.01917	0.0200613	0.00637899	0.022124	0.0110992	0.0137909	0.00373812	0.00360993	0.00192903
ZNF224	0.212573	0.158913	0.139132	0.24186	0.196369	0.168976	0.186516	0.207111	0.171182	0.118269	0.136781	0.147509	0.171126	0.2574	0.142826	0.221028	0.495697	0.223516	0.190884	0.148351	0.168242	0.140034	0.142123	0.135088	0.114369	0.155235	0.192416	0.228134	0.26353	0.188049	0.230626	0.23084	0.150021	0.167397	0.220665	0.130324	0.167112	0.175266	0	0.20958	0.180741	0.205386	0.245821	0.195799	0.172149	0.071149	0.0701142	0.148315
ZNF225	0.0375261	0.0247062	0.0272748	0.0359405	0.0353743	0.0336571	0.0311933	0.0326634	0.0297629	0.022673	0.0221116	0.0290685	0.0262673	0.0398248	0.0221964	0.0289561	0	0.0344611	0.0362009	0.0295444	0.0313474	0.0266677	0.0312861	0.0213852	0.020784	0.0242648	0	0.0446599	0.0448206	0.0441559	0.0437473	0.0347701	0.02552	0.0322657	0.0300636	0.0195916	0.0226759	0.0300287	0	0.0323679	0.0251066	0.0323309	0.0412367	0.0318797	0.0289026	0.0114039	0.0120623	0.0171127
ZNF234	0.0596448	0.0523149	0.052875	0.0643601	0.0549274	0.0508623	0.0451361	0.0718851	0.0647071	0.0425702	0.0404743	0.0468817	0.0562119	0.0889605	0.0571506	0.0791202	0	0.0747907	0.0687336	0.0475483	0.0508726	0.0492875	0.0504272	0.050335	0.0347532	0.0514741	0.0678191	0.0544478	0.0743211	0.0548507	0.056889	0.0712566	0.0559074	0.0654639	0.0677993	0.0492874	0.0586211	0.0546413	0	0.0747898	0.0705054	0.0523524	0.0884758	0.0477626	0.0572736	0.0656617	0.0307662	0.0280165
ZNF226	0.129017	0.121005	0.0895567	0.167081	0.125733	0.106424	0.0918424	0.135603	0.104924	0.0735165	0.0862369	0.101595	0.112957	0.156842	0.105059	0.144692	0.594107	0.138608	0.121156	0.107016	0.113026	0.0829503	0.0821221	0.067826	0.0821695	0.101193	0.0996736	0.112912	0.191765	0.11169	0.12139	0.132763	0.100953	0.0950874	0.0873778	0.0933659	0.106981	0.1008	0	0.114301	0.115978	0.117992	0.179802	0.0951363	0.0940131	0.0572263	0.051054	0.0617547
ZNF227	0.0937528	0.0850034	0.0748468	0.127699	0.124204	0.123413	0.140293	0.0911288	0.0790126	0.0610682	0.0610682	0.0748621	0.0840845	0.100149	0.0703764	0.100845	0	0.0830265	0.103966	0.0892866	0.104359	0.0718236	0.0603059	0.0769125	0.0734926	0.0869334	0.00286794	0.121663	0.145124	0.10776	0.0933021	0.117739	0.0762602	0.0944603	0.10947	0.0587367	0.0867115	0.0821897	0	0.0963017	0.0745356	0.0976016	0.137533	0.127476	0.10704	0.0565071	0.0399226	0.0886469
ZNF235	0.353964	0.309238	0.234605	0.390239	0.310111	0.279146	0.275528	0.2973	0.214832	0.221462	0.199558	0.243089	0.268962	0.278036	0.233952	0.259522	0.181454	0.2697	0.26733	0.221239	0.240868	0.212641	0.250689	0.198055	0.223724	0.282133	0.366322	0.364402	0.455276	0.325202	0.358668	0.333128	0.274672	0.248329	0.359248	0.216881	0.239906	0.310953	0	0.320951	0.264312	0.343866	0.403977	0.325392	0.269489	0.162649	0.143175	0.352022
ZNF233	0.0544865	0.0562144	0.0683523	0.0977196	0.065307	0.0620285	0.0391883	0.0629508	0.0740658	0.0475345	0.0529697	0.0510125	0.0515944	0.10092	0.0544228	0.0960383	0.213614	0.0834279	0.0798687	0.0650123	0.0680271	0.0538272	0.0345679	0.0558016	0.0407731	0.0440197	0.0663461	0.0654349	0.101468	0.0881345	0.0613126	0.0783991	0.049683	0.064505	0.047895	0.0440647	0.0624076	0.0664321	0	0.0616041	0.0755337	0.0438822	0.112016	0.0657701	0.0514543	0.0198932	0.0342735	0.0385573
ZNF112	0.0379117	0.0236511	0.0185306	0.0252015	0.0206741	0.0212137	0.0300521	0.0256836	0.0207181	0.0182832	0.0208508	0.02212	0.0271946	0.0306663	0.0235062	0.0173177	0	0.0186252	0.0270817	0.0147212	0.0227661	0.0225915	0.0215333	0.0145708	0.0212229	0.0350981	0	0.0234527	0.02391	0.0131788	0.0339204	0.0335323	0.0214576	0.0261578	0.0248233	0.0198966	0.0243329	0.0265875	0	0.0307755	0.0241524	0.030046	0.0259694	0.0225342	0.0259922	0.01966	0.00733393	0.0348517
AC245748.1	0.024979	0.00936518	0.0134145	0.0179508	0.0145524	0.0196682	0.0158013	0.0136281	0.0126819	0.00859558	0.00724793	0.00958677	0.0127403	0.00930463	0.0109439	0.0144727	0	0.0125453	0.010524	0.00822877	0.0126009	0.0117953	0.00644128	0.0102809	0.0119187	0.00921323	0	0.0110569	0.0200804	0.00823803	0.0132233	0.0182946	0.0125705	0.00705431	0.0104631	0.00933805	0.0101868	0.0108376	0	0.0142916	0.00922724	0.0152066	0.0108649	0.0103623	0.00722879	0.00237545	0.0057264	0.0149906
ZNF229	0.0248481	0.010659	0.0156273	0.0196218	0.0137438	0.0222664	0.0175868	0.0118498	0.0255704	0.0151558	0.00563748	0.00345242	0.0182771	0.0273022	0.00882054	0.0146706	0	0.0241119	0.0136904	0.00793024	0.00681647	0.0116713	0.0076336	0.0229034	0.0204815	0.0104573	0.0175414	0.00293282	0.0101044	0.0128511	0.0199206	0.013409	0.0135971	0.0196186	0.00948575	0.00478136	0.00595139	0.00590153	0	0.0110809	0.0161699	0.00589379	0.0078161	0.00543294	0.00591371	0.00779708	0.0244395	0.0178383
ZNF180	0.0673163	0.0713828	0.0516457	0.0864831	0.0631333	0.066191	0.0540285	0.0599575	0.0532422	0.0540187	0.0544051	0.0605928	0.0709662	0.0609353	0.0636752	0.0655426	0	0.0659858	0.059442	0.0790017	0.0622822	0.0479291	0.0515158	0.0417122	0.0397435	0.0679045	0.0116812	0.0665589	0.0687472	0.0587527	0.0540194	0.0505643	0.0597292	0.0530834	0.0581074	0.0476339	0.0509359	0.0735594	0	0.0491244	0.0546945	0.0554403	0.0718259	0.0621651	0.041707	0.0408122	0.0342408	0.0449099
CEACAM20	0.00216215	0.000354408	0.00136568	0.00398718	0.00195876	0.00175268	0.0012655	0.00206864	0.0017792	0.00122972	0.000105039	0.00086587	0.00026653	0.00293545	0.000940437	0.0019008	0	0.00114304	0.00133694	0.000980093	0.00104571	0.000740624	0.00243957	0.000412617	0.000689891	0.00154112	0	0.00238285	0.00189349	0.0024578	0.000480461	0.000486769	0.000638141	0.000722508	0.000986993	0.00119172	0.0019224	0.000608138	0	0.00181098	0.00123846	0.000673482	0.000738594	0	0.00249079	0.00429156	0.000381824	0.00375262
IGSF23	0.00349255	0.00386915	0.00762053	0.0075567	0.00532548	0.00478851	0.00181259	0.00431587	0.00524704	0.00191078	0.00253565	0.000624775	0.000795963	0.0104233	0.00218413	0.00753108	0	0.00975198	0.00612992	0.00228326	0.00515828	0.00334399	0.00143781	0.0034606	0.00148583	0.00249823	0	0.00394103	0.0078023	0.00519202	0.00334619	0.00661272	0.00376513	0.00813836	0.0028917	0.00202386	0.00386863	0.000394643	0	0.00192458	0.0039608	0.00512803	0.00875588	0.000248527	0.00255466	0.00566889	0.00493553	0.0169636
PVR	0.0567569	0.0691672	0.0387215	0.0515916	0.0433018	0.0399693	0.0348833	0.047396	0.0394178	0.0339496	0.0410466	0.0435301	0.0393563	0.0474009	0.0522401	0.0472304	0	0.0504118	0.0442109	0.05097	0.0433128	0.0406614	0.0497809	0.0510065	0.0335193	0.0409138	0.114917	0.0479658	0.0690138	0.0437886	0.0588377	0.0657593	0.0469102	0.0392028	0.0363601	0.0330863	0.0363139	0.03654	0	0.0519399	0.0553749	0.0398371	0.0668493	0.0398997	0.0365902	0.051027	0.0251506	0.0700012
CEACAM19	0.171453	0.182923	0.122922	0.131232	0.125151	0.118511	0.181668	0.164032	0.116059	0.11635	0.085967	0.145903	0.160989	0.167772	0.162272	0.120557	0.362569	0.165095	0.151614	0.161823	0.125816	0.105061	0.162201	0.110153	0.0972475	0.116317	0.18269	0.174218	0.211178	0.176929	0.239221	0.220853	0.157315	0.0918845	0.140517	0.106417	0.117475	0.168782	0	0.161159	0.133351	0.18633	0.203684	0.181464	0.122236	0.114369	0.0676666	0.280254
CEACAM16	0.00104791	0.000987665	0.00126805	0.00233976	0.00134359	0.00058279	0.000202614	0.000526628	8.80214e-05	0	0	0	0.0012256	0	0.000659117	0.000424345	0	0.00054924	0.00036318	0.000111421	0.000317949	0.000227532	0	0.000353928	0.000388577	0.00132546	0.035846	0.000314768	0.00414407	0.000619584	0	0.000368105	0.000398252	0.000469829	0	0.000433269	0.000207867	0.000402404	0	0.00058307	0.0003314	0.000349564	0	0	0.000149909	0	0.000122194	0.0342328
BCL3	0.00622153	0.0074786	0.00548513	0.0083455	0.00433997	0.00745251	0.00872597	0.0094003	0.00535528	0.00122074	0.00461137	0.00238771	0.00294252	0.00870392	0.00713812	0.00619399	0.165262	0.00322307	0.00765322	0.00656261	0.00525694	0.00465441	0.00177398	0.00525839	0.00507615	0.00470643	0	0.0107378	0.00458442	0.00367704	0.00537758	0.00439844	0.00581921	0.00448112	0.0035999	0.00576449	0.00599169	0.00602407	0	0.00698392	0.00315221	0.00284685	0.00926736	0.0150948	0.0102083	0.00333075	0.000487534	0.0236033
CBLC	0.00266645	0.00469614	0.00507641	0.0160567	0.0123498	0.00424751	0.00319841	0.0039063	0.00623606	0.00245655	0.0021274	0.00128107	0.00345667	0.00933739	0.00590166	0.00753991	0	0.00428524	0.0063884	0.00527323	0.00262858	0.00374261	0.00224291	0.00699195	0.00199493	0.00327724	0.035846	0.00618445	0.0158588	0.00361972	0.00208375	0.00790271	0.00463915	0.0058879	0	0.00667987	0.00578338	0.00313147	0	0.00471011	0.00402054	0.00256648	0.00983478	0.00191677	0.00383774	0.00949541	0.00252858	0.00647621
BCAM	0.00147344	0.00209558	0.00230566	0.00561109	0.00550097	0.00241862	0.00423833	0.00388059	0.00377874	0.00173485	0.00113343	0.00327108	0.00194337	0.00496275	0.00281118	0.00208438	0	0.00408583	0.00242949	0.00257815	0.00175555	0.00198886	0	0.00157918	0.00177827	0.00237316	0	0.00133933	0.00698908	0.00264822	0.00764125	0.00379157	0.00201791	0.00311882	0.00430944	0.00139331	0.00322083	0.00326715	0	0.00331245	0.00206271	0.000908118	0.00363673	0.00314395	0.00164382	0.00159721	0.00198923	0.000630963
NECTIN2	0.0133812	0.0151764	0.0193415	0.0540921	0.0263135	0.0174566	0.0203384	0.017075	0.0146349	0.00675355	0.00554678	0.00859603	0.0141052	0.0281163	0.0141627	0.0273846	0	0.0201664	0.0161255	0.0151746	0.0202339	0.0152768	0.00286843	0.0166276	0.0150052	0.0103452	0	0.0217343	0.0381975	0.012492	0.0171181	0.0203051	0.0139811	0.0102959	0.0198447	0.00941711	0.0163289	0.00589891	0	0.0125422	0.0187269	0.0126146	0.0205973	0.00854783	0.00837299	0.00966871	0.0109961	0.0614152
TOMM40	0.0939962	0.117189	0.100416	0.128091	0.0933507	0.10362	0.163858	0.142022	0.11921	0.0821964	0.0930857	0.0775569	0.13414	0.193899	0.117648	0.127936	0	0.0972085	0.164573	0.101155	0.127459	0.0927438	0.0786252	0.0982682	0.10692	0.0824281	0.150601	0.119561	0.188594	0.0979005	0.128029	0.179928	0.118103	0.114668	0.0660339	0.077565	0.128133	0.12604	0	0.155508	0.112057	0.134725	0.150759	0.149417	0.131669	0.0849491	0.0608985	0.174025
APOE	0.0566516	0.0559125	0.0373464	0.0697928	0.0639318	0.0572017	0.168033	0.125414	0.0726952	0.0458163	0.0635731	0.0665717	0.0776408	0.0711578	0.051976	0.0288904	0	0.0308418	0.0503137	0.0416568	0.0438555	0.0329515	0.11552	0.0407653	0.0313674	0.0534742	0.0337756	0.114315	0.0958082	0.0650677	0.205076	0.100955	0.0951149	0.0483967	0.115373	0.0408823	0.0421801	0.0873466	0	0.043819	0.0393113	0.0810368	0.061838	0.0891275	0.0700255	0.0406157	0.0300112	0.140193
APOC1	0.00293625	0.00237026	0.00338826	0.00883168	0.00525315	0.00498962	0.00405774	0.00497727	0.00417785	0.00257492	0.00127234	0.00064203	0.00334526	0.00215302	0.00476478	0.00473552	0	0.00431362	0.00371525	0.00417377	0.00223353	0.00130793	0.00456808	0.0017779	0.00288005	0.00247461	0	0.00722208	0.00795903	0.00355178	0.00467778	0.00347917	0.00439636	0.0021418	0.00332252	0.00238895	0.00210315	0.00464837	0	0.00210829	0.00338313	0.00403017	0.00365143	0.00220363	0.00157287	0	0.000301496	0.00983433
CLPTM1	0.242466	0.247935	0.194219	0.2675	0.222291	0.232255	0.34041	0.287506	0.190606	0.175642	0.198694	0.187325	0.283741	0.274847	0.216111	0.230905	0.526646	0.227614	0.282951	0.214722	0.229391	0.147492	0.254946	0.135063	0.220344	0.214067	0.237749	0.314934	0.37197	0.25462	0.392756	0.250211	0.231808	0.206858	0.233152	0.160855	0.209099	0.271095	0	0.243811	0.222007	0.303126	0.291395	0.328945	0.293418	0.130361	0.0971954	0.25433
RELB	0.0195347	0.0365593	0.0241661	0.0592591	0.0474339	0.0172233	0.0119605	0.0280343	0.0420037	0.029985	0.0155244	0.0218175	0.0339081	0.0418781	0.0522781	0.059112	0	0.0386363	0.0243273	0.0304187	0.0586496	0.0159062	0.0384892	0.0460469	0.0162813	0.0218069	0	0.0180569	0.0354974	0.020014	0.0218667	0.0325514	0.0172255	0.0190978	0.0192702	0.0401345	0.0207161	0.0201007	0	0.0347654	0.0421453	0.0167365	0.0293099	0.0119487	0.0193954	0.0667449	0.0284811	0.0496423
CLASRP	0.295204	0.321571	0.204128	0.356484	0.281531	0.240843	0.291233	0.290047	0.204546	0.171322	0.18711	0.23527	0.32134	0.299918	0.257661	0.292133	0.648068	0.284209	0.24438	0.282152	0.252911	0.139671	0.31306	0.152131	0.192916	0.239691	0.333753	0.325778	0.374559	0.335711	0.414537	0.270841	0.273107	0.232945	0.287324	0.219385	0.217525	0.306854	0	0.277751	0.275422	0.311632	0.32552	0.298821	0.248563	0.139858	0.138268	0.220913
ZNF296	0.00995717	0.0118295	0.00573343	0.00908921	0.0158381	0.00874177	0.00520354	0.0166021	0.00881824	0.00477923	0.00225054	0.00680814	0.0186449	0.011213	0.0114971	0.014701	0	0.00779026	0.0101608	0.0148475	0.00907501	0.00761259	0.00273804	0.00915231	0.00606526	0.00649881	0	0.009037	0.0146468	0.0117637	0.0135421	0.0147958	0.0134242	0.00796314	0.00661955	0.00639383	0.00582191	0.0114339	0	0.0103835	0.0123452	0.00780158	0.00967285	0.0138864	0.0122923	0.00980663	0.00718264	0.000682595
GEMIN7	0	0	0.000521443	0	0.000299863	0.00016257	0.00156494	0.000441236	0.000452267	0	0.000382404	0	0	0.000943735	0	0.000228651	0	0	0.00206736	0.00111268	0.00147492	4.70862e-05	0	0.000187493	0	0	0	0	0	0	0.000177327	0.000461785	0.000563068	0.000671162	0	0.000380509	0.000603155	0	0	0.000269009	0	0	0.000253388	0	0.000318284	0.000793919	0.000296307	0
MARK4	0.316536	0.326914	0.248046	0.410648	0.380656	0.284616	0.34047	0.333877	0.234374	0.222063	0.207528	0.303184	0.370987	0.309765	0.294418	0.329734	0.149245	0.326052	0.29653	0.30887	0.292095	0.185486	0.422518	0.198183	0.232865	0.290151	0.280842	0.361256	0.407633	0.365427	0.441849	0.313499	0.296141	0.269416	0.368035	0.248307	0.239316	0.346263	0	0.337762	0.310391	0.350707	0.391903	0.391911	0.32789	0.166163	0.165629	0.432422
NKPD1	0.0140911	0.0111626	0.0188295	0.03511	0.0306283	0.0119746	0.00696325	0.00649862	0.0165246	0.00602571	0.00624932	0.0124973	0.00294463	0.0171667	0.0114738	0.0270061	0	0.0206862	0.0135001	0.00888359	0.0158664	0.0131917	0.00200645	0.013236	0.00453277	0.00626808	0	0.0119858	0.0214024	0.0168487	0.0114851	0.0299825	0.014874	0.0132221	0.00859184	0.00715081	0.0112617	0.00942244	0	0.0143251	0.013963	0.00788507	0.0238249	0.00734827	0.00814561	0.00489292	0.00574165	0.015342
TRAPPC6A	0.0490162	0.0570026	0.0436697	0.0824459	0.0591306	0.0452671	0.0256936	0.0669467	0.0550677	0.0278971	0.0287895	0.0370293	0.057891	0.0848411	0.0669687	0.0692659	0.27345	0.0563928	0.0620103	0.0595641	0.0525297	0.0467081	0.0403731	0.0497963	0.0253499	0.0350745	0.140431	0.045067	0.0992978	0.0474651	0.0475214	0.0690419	0.0479304	0.0500502	0.0469086	0.0359566	0.03278	0.0393483	0	0.0401445	0.0566944	0.0451575	0.0892449	0.0313886	0.0418964	0.0257314	0.0336052	0.0585629
EXOC3L2	0.00900576	0.00881872	0.0131891	0.0333073	0.021386	0.00866254	0.0118809	0.0140993	0.0263373	0.0101216	0.00627005	0.00343363	0.00600733	0.0438891	0.0137086	0.0293578	0	0.0327459	0.01594	0.0118099	0.0187968	0.0183202	0.00517089	0.0363285	0.00670761	0.00235028	0.0137223	0.0136761	0.0406385	0.0127068	0.0133701	0.040078	0.0128375	0.0277308	0.00695829	0.00828306	0.0290619	0.00887717	0	0.0136007	0.0203411	0.0163323	0.0341803	0.00603624	0.0112023	0.0167032	0.00882603	0.0599439
CKM	0.0199731	0.0230493	0.0189509	0.0314249	0.022339	0.0181079	0.0170278	0.00481808	0.00596411	0.00309002	0.00307832	0.00424077	0.00225863	0.00988136	0.004251	0.00681335	0	0.00783747	0.00634394	0.00268695	0.00549026	0.00393859	0.00485805	0.00405622	0.00956485	0.012757	0	0.0236603	0.0332426	0.0194506	0.00359489	0.00958614	0.00420205	0.00816932	0.00107997	0.00357148	0.0108112	0.00420678	0	0.00660628	0.00233669	0.00399965	0.00813168	0.00355419	0.00601474	0.00654179	0.00333116	0.0782069
KLC3	0.00452809	0.00503648	0.0101742	0.0278949	0.0185198	0.00930662	0.0395586	0.00388138	0.00655392	0.00480455	0.00142635	0.00233306	0.00270804	0.0072198	0.00319346	0.00566783	0	0.00421604	0.00862051	0.0060277	0.00546079	0.00570213	0.000540911	0.00412444	0.00841761	0.0056022	0.0116812	0.0118129	0.0325336	0.0100045	0.00547049	0.0076685	0.00520349	0.00896395	0.00145868	0.00387464	0.00917878	0.0063417	0	0.00964826	0.00490026	0.0057206	0.00891793	0.00888717	0.00646913	0.00148038	0.00180862	0.202135
ERCC2	0.0818877	0.0953781	0.0715941	0.126004	0.103662	0.0727798	0.0953053	0.110213	0.0964425	0.0619265	0.0578606	0.0616524	0.120957	0.104049	0.119377	0.110651	0.0514914	0.0922684	0.0960798	0.11333	0.0879788	0.0551372	0.0903593	0.0656682	0.0839061	0.0828824	0.128577	0.0841014	0.127354	0.0707847	0.109308	0.116267	0.106921	0.0815269	0.0545545	0.0889883	0.07291	0.0731224	0	0.101285	0.0941363	0.081315	0.118852	0.119801	0.0822068	0.0414826	0.0684232	0.090364
PPP1R13L	0.00968048	0.0141574	0.0109566	0.0275372	0.0153287	0.0119306	0.00918128	0.00822033	0.010735	0.00686288	0.00542506	0.00489861	0.0054797	0.0129638	0.00897476	0.0147547	0	0.0152316	0.0101397	0.00790809	0.00811049	0.010098	0.00298164	0.00918921	0.00921238	0.00826313	0	0.0108277	0.0254658	0.0174382	0.00640544	0.0143579	0.00865096	0.0128347	0.00411319	0.00671525	0.0118128	0.0102527	0	0.0122736	0.00851412	0.0110807	0.0206806	0.00755417	0.00659171	0.0027081	0.0103557	0.192794
CD3EAP	0.0186783	0.0196715	0.0335287	0.0701389	0.0674173	0.0222637	0.0313836	0.030074	0.0383466	0.0208275	0.0216662	0.0123561	0.0186934	0.0461269	0.0172824	0.0394451	0	0.0232089	0.0564963	0.0235275	0.0367439	0.0281589	0.0190096	0.0365758	0.0135479	0.0158226	0.271843	0.0331445	0.0616078	0.0287324	0.030902	0.0356536	0.0205906	0.0381627	0.00954421	0.0156952	0.0188093	0.0213783	0	0.0223461	0.0228522	0.0194467	0.0425098	0.0176643	0.020924	0.0200313	0.0223978	0.0374056
ERCC1	0.2505	0.276989	0.223761	0.369756	0.293322	0.241141	0.233814	0.264552	0.21108	0.194884	0.165523	0.246816	0.336776	0.321444	0.270232	0.310089	0	0.287798	0.262373	0.270399	0.277251	0.165889	0.38552	0.166839	0.161504	0.238226	0.317349	0.298572	0.302403	0.285479	0.342553	0.279013	0.218357	0.234735	0.256034	0.219196	0.190382	0.258976	0	0.23815	0.279289	0.254595	0.293602	0.231242	0.243658	0.156271	0.181329	0.335632
FOSB	0.020262	0.0227391	0.0240093	0.018169	0.0220985	0.0309208	0.0635022	0.0369529	0.0166508	0.0292621	0.0206571	0.00866322	0.019392	0.0144289	0.0166536	0.00696816	0	0.0120356	0.0479511	0.0216953	0.0224264	0.0215052	0.0207095	0.0131957	0.0343062	0.0283563	0.12919	0.0665043	0.040363	0.0188623	0.0369927	0.0302199	0.0229018	0.0208198	0.00755684	0.0173241	0.0198722	0.0201262	0	0.0296017	0.0130587	0.0235544	0.016518	0.0459176	0.0591687	0.0255624	0.00482782	0.159815
RTN2	0.160584	0.18504	0.160346	0.214306	0.191429	0.167228	0.220913	0.19553	0.160893	0.108765	0.104352	0.121443	0.215865	0.196403	0.169419	0.192718	0.11301	0.207919	0.214344	0.181722	0.167817	0.114894	0.201259	0.12631	0.139608	0.163974	0.171817	0.189154	0.208187	0.190786	0.245917	0.211284	0.153498	0.161864	0.138381	0.150404	0.178892	0.2133	0	0.203427	0.184426	0.142368	0.226742	0.256089	0.213827	0.161023	0.101049	0.157717
PPM1N	0.0193369	0.0216048	0.0204797	0.0467825	0.03113	0.0192443	0.0343414	0.0210566	0.0253026	0.0120607	0.00847566	0.0266908	0.0234991	0.0510658	0.0261156	0.0385589	0	0.0424551	0.0280684	0.0244642	0.0218345	0.0201027	0.0135468	0.0251674	0.0111397	0.0118507	0	0.0269348	0.0331375	0.0219828	0.0192432	0.0384862	0.0207275	0.0262606	0.0221422	0.0160794	0.0323278	0.0304156	0	0.0253501	0.0260465	0.0237961	0.0458411	0.0100576	0.0205101	0.0241227	0.0157457	0.0553077
VASP	0.0195907	0.0259088	0.0293572	0.0420984	0.0320261	0.0230614	0.043778	0.0332548	0.0355565	0.0221761	0.0222533	0.018348	0.0245181	0.0528757	0.0338478	0.0334979	0	0.0391258	0.0316119	0.0293616	0.0349029	0.0271239	0.0282321	0.0258952	0.0168878	0.0246707	0.0305893	0.0314977	0.0456646	0.0339676	0.0399429	0.0596574	0.0363973	0.0312039	0.0332239	0.0219736	0.0571294	0.0433303	0	0.0349627	0.0345076	0.0286243	0.0556299	0.0302666	0.0367576	0.014933	0.0188135	0.0633456
OPA3	0.112041	0.149881	0.117974	0.184191	0.140312	0.104373	0.078792	0.128794	0.117895	0.0991035	0.0881427	0.100799	0.147926	0.181217	0.157329	0.192414	0.261682	0.178478	0.126513	0.145963	0.126915	0.0907013	0.198548	0.100668	0.0783976	0.111409	0.0583484	0.0932259	0.117782	0.116272	0.126447	0.100606	0.111207	0.114961	0.0863602	0.108498	0.0959029	0.118619	0	0.115416	0.1568	0.0671362	0.126188	0.10107	0.0737374	0.0783715	0.0899733	0.212429
EML2	0.333281	0.361927	0.241885	0.349491	0.292385	0.236983	0.279452	0.304708	0.217484	0.175668	0.175814	0.282838	0.329077	0.334505	0.283412	0.308424	0.742241	0.335202	0.292111	0.30997	0.274678	0.181982	0.37282	0.176788	0.200474	0.270042	0.281221	0.305462	0.362277	0.324501	0.401615	0.300072	0.291195	0.234215	0.313472	0.246219	0.238181	0.323417	0	0.334546	0.309973	0.314304	0.39452	0.338205	0.312167	0.203702	0.161301	0.21433
GIPR	0.00460264	0.00618577	0.00326108	0.00969408	0.00756954	0.00475	0.00397489	0.00275092	0.00299088	0.0009164	0.00131984	0.00170284	0.00209036	0.00480532	0.00116758	0.00510564	0	0.00449506	0.00155421	0.00197815	0.00180397	0.00219653	0.00572344	0.00244773	0.00214266	0.0025905	0.0175414	0.00334168	0.0119667	0.00628898	0.00160568	0.00463342	0.00284447	0.00166474	0.00377545	0.00174661	0.00332755	0.000729158	0	0.00163551	0.0036424	0.00390566	0.00282296	0.00570311	0.0036944	0.00839076	0.00161594	0.0214206
SNRPD2	0.0893563	0.0890474	0.084606	0.16893	0.109721	0.0857531	0.179153	0.126562	0.094356	0.0442503	0.0657997	0.0412639	0.0791258	0.153298	0.0727599	0.0935357	0	0.0978492	0.138787	0.0748977	0.107796	0.0594335	0.0546809	0.0710414	0.0927965	0.0732579	0	0.123579	0.219769	0.0865207	0.118567	0.121018	0.0656624	0.0833566	0.0688336	0.0511273	0.110137	0.0886698	0	0.0811777	0.08751	0.0924161	0.146022	0.14702	0.154506	0.0716465	0.0290567	0.117946
QPCTL	0.0777687	0.0790035	0.0705496	0.106019	0.100198	0.0507659	0.0518728	0.0844473	0.0773263	0.0515557	0.034912	0.0538814	0.084385	0.109571	0.0956847	0.105478	0.261682	0.104944	0.0864516	0.0797025	0.0871732	0.0587816	0.0653217	0.0560376	0.0470685	0.066218	0.0153956	0.0482129	0.097374	0.071582	0.0797479	0.082112	0.064836	0.0782192	0.0664246	0.0519583	0.0616329	0.0787602	0	0.0899928	0.0951907	0.0467445	0.117703	0.0596031	0.0539302	0.046273	0.0479895	0.0576257
FBXO46	0.110559	0.108978	0.0881947	0.11061	0.100559	0.0914049	0.123173	0.116424	0.0861115	0.0717492	0.0737552	0.0982243	0.119294	0.0924878	0.105609	0.0983316	0.161374	0.111356	0.103324	0.107056	0.094999	0.0636251	0.108912	0.0720694	0.0723407	0.0793841	0.115548	0.119654	0.0941075	0.116484	0.173203	0.102077	0.0938194	0.0942267	0.0942222	0.0776394	0.0814771	0.122428	0	0.113486	0.10501	0.0715083	0.120035	0.117208	0.116114	0.0601063	0.0589972	0.126468
BHMG1	0.00419283	0.00628555	0.006692	0.0158103	0.00836333	0.00302522	0.00776373	0.00603224	0.00932629	0.00399858	0.00507254	0.00341311	0.00296141	0.0128621	0.00972605	0.00984533	0	0.0118985	0.00616833	0.00782871	0.00897845	0.00823461	0	0.00775509	0.00690702	0.00452369	0	0.00306172	0.0178614	0.00500338	0.00910902	0.0109409	0.00832373	0.00895367	0.00625756	0.00743264	0.00878918	0.0023333	0	0.00502559	0.00524394	0.00785178	0.0127815	0.00278113	0.00400485	0.00556077	0.00456135	0.0167469
SIX5	0.000439946	0.000152195	0.000318153	0.000924488	0.000793562	0.000916193	0.00229863	0.00144927	0.000769375	0.000220231	0.000206939	0.00023148	0.000509815	0.000541579	0.000612032	0	0	0.000388873	0.00036276	0.00109461	0.000605935	0.000659097	0.0036653	0	0.00132072	0.000667339	0	0.00244478	0.0019861	0.000782694	0.00421848	0.00125271	0.00047525	0	0.000140196	0.000531376	0.000993157	0.000937385	0	0.000170124	0.000269726	7.21459e-05	0.000613851	0.0010906	0.000663559	0	0	0.0308579
DMPK	0.17535	0.221093	0.136886	0.224483	0.216145	0.198928	0.214786	0.250259	0.156292	0.13179	0.135184	0.139478	0.236221	0.203056	0.201781	0.206111	0.27345	0.203704	0.168259	0.213465	0.207411	0.105273	0.171755	0.122875	0.110553	0.162393	0.102567	0.197342	0.221745	0.212123	0.294632	0.216651	0.188473	0.14933	0.156504	0.171997	0.153738	0.193626	0	0.20276	0.211853	0.187555	0.230937	0.230387	0.225367	0.100875	0.124621	0.206524
AC011530.1	0.00184818	0.000557812	0.000657742	0.0018511	0.00124815	0.001854	0.00111249	0.000777695	0.000965477	0.00121586	0.00045399	0.00331165	0.00123599	0.00289984	0.0010438	0.000398089	0	0.000338929	0.000441912	0.00149531	0.0016815	0.00145144	0.0033073	0.00053605	0.000433326	4.60765e-05	0	0.00046418	0	0	0.000899534	0.00101466	0.00119815	0.00167439	0.000167902	0.000962748	0.000871654	0.00103292	0	0.000377402	9.54502e-05	0.000664815	0.000958385	0.00129851	0.000819399	0.00184848	7.20902e-05	0.00631171
DMWD	0.0103659	0.0130913	0.00922349	0.0285181	0.0103202	0.00986705	0.0127132	0.0177391	0.0178891	0.00826005	0.00969444	0.00478304	0.00688725	0.0185415	0.0111792	0.0235794	0	0.0222883	0.0205949	0.0120766	0.0156615	0.0142269	0.0173238	0.0180437	0.00974555	0.00841399	0	0.011335	0.0292426	0.0126093	0.0184333	0.0194287	0.0101774	0.0245703	0.00346586	0.018865	0.0113041	0.00942007	0	0.019227	0.0139696	0.00947354	0.0184201	0.0126088	0.00303744	0.0118829	0.00933802	0.0124007
RSPH6A	0.00754353	0.00991863	0.00989449	0.0187541	0.013136	0.00545529	0.00530177	0.0105826	0.00992708	0.00498535	0.0056673	0.00907728	0.0106259	0.0181722	0.0105208	0.013059	0	0.0151754	0.00645104	0.00735255	0.0104074	0.00785881	0.00901703	0.0041165	0.00669117	0.00544875	0	0.00657747	0.0201168	0.00805458	0.00772551	0.0141074	0.00834693	0.00857358	0.00525895	0.00723989	0.00856394	0.00886468	0	0.00725456	0.010433	0.00784191	0.0113611	0.00495588	0.00577809	0.00260764	0.00422832	0.0767452
SYMPK	0.276654	0.298765	0.212156	0.335307	0.276957	0.255995	0.265074	0.309597	0.192985	0.184152	0.188486	0.266547	0.306714	0.292812	0.232369	0.284373	0.611851	0.285166	0.270235	0.2728	0.259148	0.150693	0.293775	0.162918	0.189139	0.244492	0.532761	0.376245	0.394733	0.324441	0.379791	0.276611	0.25193	0.216622	0.330099	0.210037	0.199132	0.267244	0	0.288111	0.260198	0.314458	0.332106	0.325135	0.264472	0.145362	0.116493	0.254545
FOXA3	0.000776898	0.00145088	0.00154033	0.00485704	0.00306826	0.000670063	0.00082913	0.00106934	0.00148224	0.000218115	0.000747613	0.00064942	0.00109973	0.00235498	0.00102972	0.00226465	0	0.00125822	0.00137401	0.00135821	0.00148461	0.00128008	0	0.000966976	0.00138459	0.00126291	0	0.000562469	0.00610735	0.00245	0	0.00314309	0.000653298	0.00253283	0.0033651	0.000632877	0.0013096	0.00206125	0	0.00081509	0.00276437	0.00142289	0.00196062	0	0.000198428	0.00247955	0.000187505	0.0126562
IRF2BP1	0.0181873	0.0116707	0.0212549	0.0188754	0.012671	0.0209048	0.0794871	0.0446595	0.0247468	0.0269491	0.0342752	0.0173017	0.0222463	0.0344587	0.0141676	0.0184827	0	0.0116455	0.0597296	0.0152275	0.02862	0.0252718	0.0274847	0.023251	0.0368954	0.0201877	0.0239601	0.029652	0.0398361	0.0123326	0.0553632	0.0346643	0.0190978	0.0336006	0.0115517	0.00979733	0.0410915	0.0328736	0	0.0333349	0.0120229	0.0329687	0.0158055	0.0383495	0.040192	0.023218	0.00461716	0.0816697
MYPOP	0.0871326	0.0849584	0.0999632	0.120042	0.0834027	0.082744	0.191015	0.104097	0.0915918	0.0739218	0.04897	0.0610138	0.0975305	0.11476	0.0956102	0.102744	0.161374	0.085233	0.12213	0.0955798	0.103774	0.0640331	0.113549	0.0590485	0.0741116	0.0852334	0.0423754	0.101249	0.127795	0.08115	0.139819	0.127474	0.0813654	0.0990334	0.0670858	0.0735423	0.123053	0.117834	0	0.114192	0.100278	0.0704163	0.103689	0.135002	0.124575	0.0535133	0.0504413	0.225738
NANOS2	0.00011765	0.0015739	0.000295825	0.000306733	0.000212116	0.000347657	0.00454694	0.00199137	0.000642571	0.00015595	0	0	0.000274758	0	0.000118896	0	0	0	0.000143236	0.000169506	0	0.000392662	0	0.000607162	0.000223956	0	0	0.00202237	0.00145503	0	0.00402794	0.00185453	0.000293812	0.000446171	0.00223297	0.000284596	0.000673216	0.0004837	0	0.00299814	0.000482456	0.00248455	0.000599902	0.00291128	0.00111208	0.00144831	0	0.066368
NOVA2	0.330618	0.334456	0.210489	0.314259	0.305736	0.303714	0.365575	0.328536	0.205078	0.208563	0.230828	0.289337	0.366254	0.253396	0.258182	0.268642	0.494226	0.308121	0.301688	0.291935	0.278864	0.161938	0.354643	0.175337	0.234574	0.279056	0.214533	0.401911	0.358217	0.379056	0.446415	0.281326	0.254844	0.223075	0.316868	0.229412	0.199513	0.313404	0	0.309012	0.277914	0.306079	0.365481	0.390979	0.31724	0.148623	0.1351	0.291817
CCDC61	0.0600488	0.0571123	0.0529779	0.0936256	0.0738667	0.0577873	0.0757077	0.0912771	0.0719485	0.0476287	0.0485548	0.0479923	0.0671699	0.0948523	0.0675695	0.0716553	0.263897	0.0949562	0.0763025	0.0712963	0.0675953	0.0525171	0.0665941	0.0760582	0.0442304	0.0559072	0.0536717	0.057745	0.0863099	0.0628307	0.0772563	0.075257	0.0650974	0.067939	0.0590199	0.0679602	0.0521784	0.0593795	0	0.0670825	0.086226	0.0437697	0.0739835	0.0640772	0.0631075	0.0339849	0.0563361	0.213412
PGLYRP1	0.0051319	0.00525091	0.0301677	0.0829148	0.0509842	0.0123868	0.0103222	0.0183131	0.0589027	0.0059586	0.00825483	0.00383239	0.00349975	0.0699569	0.0143377	0.0549737	0.0514914	0.0494568	0.0339097	0.0140504	0.0342637	0.0454735	0.00201901	0.0716766	0.00766505	0.00147536	0.116507	0.0118467	0.0473773	0.0216021	0.00258609	0.0445648	0.0140259	0.0618842	0.004746	0.0147839	0.0172642	0.00394056	0	0.0212414	0.0514989	0.00710326	0.0405261	0.00499908	0.00691522	0.0422987	0.0227684	0.033338
IGFL4	0.207611	0.208313	0.180818	0.305464	0.30102	0.194082	0.27413	0.138719	0.206749	0.167649	0.123462	0.132911	0.189251	0.208489	0.202827	0.155977	0.197569	0.185893	0.210726	0.144775	0.20354	0.126796	0.0950016	0.157221	0.193797	0.141486	0.229611	0.354014	0.316475	0.226692	0.196942	0.200812	0.125222	0.238306	0.184431	0.157381	0.275848	0.199478	0	0.166853	0.171057	0.226053	0.198408	0.261302	0.224135	0.104095	0.102356	0.362065
IGFL3	0.000115184	0	0.00110327	0.0067708	0.00228289	0.000368019	5.17727e-05	0.000967835	0.00153705	0	0.000218589	0.000284682	0.000109298	0.00291965	0.000477632	0.00325298	0	0.00242584	0.00353824	0.000284524	0.00177357	0.000962314	0	0.00474562	0.000121744	0	0	0.00133531	0.009507	0.00154913	0	0.00328239	0.00045214	0.00187423	0	0.000442199	0.000644334	0	0	0.000796858	0.000936911	0	0.0023613	0	0	0	0.0020126	0.00116963
IGFL1	0.00026143	0.000591888	0.000355532	0	0	0	0.000508255	0.00050126	0.000245967	1.92394e-05	6.19108e-05	5.98688e-05	0.00106282	0	0.000373262	0	0	0	0.000373552	0.000358923	0	3.61172e-05	0	0	5.03234e-05	0	0	0.00282826	0	5.86389e-05	0.00090815	0.0012116	7.24247e-05	0	0	9.93279e-05	0.000951986	0	0	0.00104523	0	0.00104285	0	0	0	0	0	0
HIF3A	0.0181281	0.0158618	0.0129089	0.0391067	0.0267711	0.0237819	0.0311447	0.0278035	0.0179049	0.0108773	0.00587382	0.0139219	0.0204948	0.0192114	0.0117125	0.0114312	0	0.0114575	0.0112769	0.0140582	0.010435	0.00866778	0.0143534	0.0094844	0.0144138	0.0129924	0	0.0351633	0.0441462	0.0298293	0.0644058	0.0318161	0.0250679	0.0125083	0.0267417	0.00856114	0.01065	0.0100049	0	0.00761452	0.00467116	0.00830995	0.0169882	0.0112971	0.00877082	0.0053796	0.00315539	0.0195508
PPP5C	0.191484	0.204324	0.15483	0.232866	0.241521	0.195326	0.266406	0.256006	0.175563	0.137002	0.161322	0.162917	0.209694	0.211458	0.179685	0.212068	0.265506	0.199007	0.219028	0.198698	0.205465	0.132576	0.177692	0.137692	0.160377	0.181609	0.236739	0.251439	0.290088	0.217733	0.295873	0.210411	0.203414	0.178974	0.16806	0.15692	0.163009	0.194596	0	0.199425	0.193775	0.217507	0.234202	0.270815	0.229089	0.103928	0.108672	0.183045
CCDC8	0.000285163	0.0010824	0.000338131	0.000686981	0.00102891	0.000189096	0.00361657	0.00119201	0.00129731	0.00225009	0.000700578	0.00222996	0.000635775	0.000661581	0.0017515	0.000483909	0	0.00108287	0.00122803	0.000690428	0.000904211	0.0012829	0.00532646	0.000246547	0.00174503	0.00342974	0	0.00172922	0.000137429	0.000765277	0.000975312	0.00163729	0.0013547	0.00139994	0.00242819	0.000246996	0.000874374	0.00048762	0	0.00126767	0.00184222	0.000392232	0.000333508	0.00113208	0.00208693	0.00171023	0.000504337	0.119173
PNMA8C	0.0904712	0.0934082	0.0913586	0.107885	0.112186	0.149524	0.151484	0.130862	0.0906372	0.0884235	0.102005	0.0464275	0.088096	0.0955495	0.0615072	0.0861098	0	0.0754965	0.182894	0.0793315	0.0975658	0.0973297	0.0601661	0.0928402	0.149273	0.107459	0.0565387	0.175529	0.183602	0.0834116	0.0964884	0.103289	0.0881422	0.120295	0.0594427	0.0685692	0.0869959	0.0869098	0	0.112973	0.0846633	0.0830865	0.0880535	0.149771	0.131147	0.0695367	0.0253411	0.292795
PNMA8A	0.15163	0.144977	0.165804	0.177741	0.161195	0.230802	0.311757	0.266461	0.123194	0.137113	0.175777	0.0713212	0.118206	0.124187	0.0798018	0.0925956	0	0.0930804	0.306238	0.0997919	0.140034	0.12783	0.0999375	0.0922994	0.231176	0.166979	0.206001	0.304429	0.311627	0.149779	0.196747	0.18825	0.154375	0.194395	0.0844826	0.0980983	0.183489	0.199886	0	0.1861	0.0895799	0.124656	0.129211	0.217574	0.225281	0.0801648	0.0357821	0.298614
PPP5D1	0.12674	0.122842	0.10215	0.158962	0.149332	0.103116	0.129037	0.13791	0.107744	0.0970828	0.0889233	0.115585	0.105305	0.139584	0.135765	0.139145	0.125965	0.137576	0.117876	0.121118	0.112689	0.0647576	0.147974	0.107044	0.081276	0.111599	0.0731701	0.123724	0.14619	0.119143	0.157744	0.100354	0.120991	0.101916	0.112443	0.118383	0.0897108	0.130526	0	0.0944899	0.120004	0.105257	0.114672	0.12623	0.0959497	0.0593069	0.1009	0.477658
CALM3	0.425699	0.403127	0.288589	0.580123	0.478507	0.561249	0.346091	0.414113	0.308675	0.373151	0.474533	0.347163	0.441097	0.433888	0.285427	0.419744	0.0514914	0.405207	0.362939	0.3607	0.403415	0.314927	0.419051	0.228331	0.368643	0.442018	0.242587	0.677185	0.688426	0.39033	0.526466	0.369831	0.342645	0.477087	0.345805	0.308003	0.309878	0.464272	0	0.473233	0.393358	0.43069	0.414581	0.597683	0.458813	0.235179	0.127018	0.261416
PTGIR	0.00107409	0.00888122	0.00388687	0.0115384	0.00648698	0.00290341	0.0356917	0.0081686	0.00874859	0.00396757	0.00337482	0.00276924	0.00701275	0.00403819	0.00245865	0.00464474	0	0.00546784	0.00362749	0.00692718	0.00359396	0.00121767	0.00625963	0.00544655	0.00295674	0.0031312	0	0.00436666	0.0063099	0.008485	0.00448926	0.0027117	0.00724872	0.00534688	0.00377676	0.00412866	0.00740906	0.00697088	0	0.00218439	0.00662608	0.00281045	0.00245947	0.0131254	0.00140728	0.00601726	0.00407413	0.1828
GNG8	0.00145606	0.00376072	0.000601417	0.000805414	0.00151613	0.001967	0.00484134	0.00323535	0.00130471	0.00117755	0.00116928	0.00125686	0.00291912	0.00052451	0.00288271	0.000339893	0	0.00137741	0.000975325	0.00198427	0.000600677	0.00103566	0	0	0.0010507	0.00122787	0	0.00306032	0.000890582	0.00475072	0.000292155	0.00262218	0.00226838	0.00128913	0.00436156	0.000835879	0.00110644	0.00129845	0	0.00164255	0.00200079	0.000752153	0.00264936	0.00103436	0.00173769	0.000782101	0.000635426	0.0114792
DACT3	0.0796088	0.0748669	0.0801198	0.103284	0.0972213	0.0893828	0.120789	0.113884	0.0902162	0.0619511	0.0683245	0.0588883	0.0911527	0.0875096	0.0822004	0.0864158	0.452674	0.107159	0.120725	0.075833	0.0841235	0.0725136	0.0853059	0.0850282	0.0776758	0.0734967	0.108066	0.0844915	0.104251	0.0710354	0.102999	0.116704	0.0807681	0.096237	0.0603163	0.0769113	0.0844053	0.101679	0	0.12236	0.100417	0.0641518	0.111287	0.115298	0.117775	0.0960036	0.054274	0.326128
PRKD2	0.0398306	0.0979835	0.0733271	0.173389	0.169695	0.0818874	0.278902	0.0817423	0.10014	0.0635299	0.0408667	0.0718084	0.151071	0.0925965	0.108785	0.127927	0.0514914	0.0798615	0.10592	0.0867563	0.086725	0.0329493	0.169268	0.0865557	0.0606722	0.0501119	0.160913	0.072848	0.0631167	0.0631888	0.0866065	0.0748803	0.0979165	0.114443	0.0334739	0.151722	0.0725391	0.118258	0	0.0691173	0.12808	0.0481241	0.0615641	0.184158	0.0891101	0.0420847	0.0964455	0.366497
STRN4	0.160904	0.163056	0.119004	0.206912	0.185076	0.179623	0.240334	0.225334	0.146473	0.125047	0.146193	0.124208	0.212013	0.150391	0.139776	0.150267	0	0.163354	0.190985	0.178105	0.169384	0.094089	0.177389	0.106407	0.153691	0.154426	0.169388	0.225419	0.206195	0.197833	0.254199	0.175289	0.166299	0.132833	0.137713	0.11522	0.139832	0.190081	0	0.166168	0.150954	0.166287	0.1622	0.244351	0.194574	0.105306	0.10016	0.173229
FKRP	0.0977943	0.118582	0.0995373	0.134786	0.0957211	0.107191	0.0780782	0.119762	0.0925332	0.0744045	0.0683075	0.0878075	0.110974	0.127797	0.1126	0.117344	0	0.138972	0.133871	0.0994724	0.112104	0.0866992	0.091216	0.0747087	0.0882378	0.113156	0.197358	0.104901	0.112098	0.12274	0.136859	0.116546	0.107077	0.097486	0.0889466	0.0801398	0.0787819	0.106575	0	0.0972757	0.100739	0.106235	0.133159	0.0851846	0.0983182	0.058202	0.0562833	0.0950413
SLC1A5	0.00127885	0.00155738	0.00199822	0.00846811	0.00357003	0.00166619	0.00349659	0.00228557	0.00210128	0.00090792	0.000319041	0.000729978	0.00137669	0.00165066	0.00120395	0.000689989	0	0.00113952	0.00293889	0.00101093	0.00192135	0.00127699	0.000446339	0.000606094	0.000620903	0.00190576	0	0.00196023	0.00356707	0.00407873	0.00189388	0.00314714	0.00193992	0.00118759	0	0.000902085	0.00167958	0.00422244	0	0.00145866	0.00151779	0.00240665	0.00244303	0.000578114	0.00100254	0.00123337	0.00129325	0.0300654
AP2S1	0.135512	0.13206	0.122686	0.223448	0.178888	0.177388	0.277786	0.188983	0.148588	0.101896	0.156485	0.131271	0.150701	0.210391	0.137025	0.184228	0.125965	0.161392	0.264246	0.133115	0.160695	0.118182	0.145201	0.130987	0.18012	0.136662	0.0153956	0.197734	0.336742	0.133507	0.218339	0.185302	0.142611	0.176513	0.113226	0.112762	0.182821	0.164078	0	0.156318	0.139964	0.167525	0.178549	0.348493	0.259559	0.115224	0.0528082	0.235456
ARHGAP35	0.344502	0.361969	0.239834	0.424236	0.348303	0.344532	0.357224	0.357895	0.228718	0.230524	0.22794	0.329793	0.38802	0.297948	0.279552	0.315511	0.601449	0.314416	0.313824	0.318451	0.302423	0.17778	0.387258	0.188484	0.240042	0.31781	0.21064	0.464922	0.455549	0.384808	0.446887	0.298425	0.304586	0.262245	0.409114	0.250194	0.243803	0.34829	0	0.350774	0.309817	0.381923	0.360354	0.425052	0.33304	0.174951	0.15547	0.371847
NPAS1	0.0578025	0.0777788	0.0727101	0.119393	0.0927277	0.0605443	0.110743	0.111268	0.0787621	0.0705349	0.0446648	0.0451908	0.108702	0.113109	0.0933821	0.0965891	0	0.101406	0.0808441	0.0698772	0.074928	0.0553334	0.114611	0.0525883	0.0554717	0.0577294	0.0539494	0.0732303	0.125917	0.0792464	0.103419	0.101597	0.0692456	0.104192	0.0627009	0.0728792	0.0997984	0.0909645	0	0.0991812	0.0827054	0.0571454	0.0907498	0.0933823	0.0819177	0.0373874	0.0428832	0.138834
TMEM160	0.147201	0.131656	0.143423	0.336083	0.237887	0.21171	0.260595	0.239553	0.206777	0.111691	0.180877	0.0825663	0.164498	0.253337	0.127141	0.232199	0.379464	0.233362	0.301514	0.151935	0.234504	0.158364	0.142628	0.171433	0.200166	0.141155	0.236076	0.206135	0.44185	0.151178	0.258137	0.281755	0.151362	0.248078	0.10758	0.103121	0.20138	0.180525	0	0.248748	0.158555	0.201654	0.219018	0.292567	0.216611	0.120186	0.0434709	0.140089
ZC3H4	0.100933	0.106061	0.0977859	0.145037	0.104223	0.0982585	0.179975	0.125896	0.090054	0.0807444	0.0817076	0.0910417	0.114916	0.107409	0.0943988	0.12631	0.0514914	0.109266	0.135034	0.0991676	0.106551	0.0668083	0.0748791	0.0902482	0.0770913	0.10891	0.0981896	0.136836	0.109658	0.121066	0.147865	0.0956129	0.105395	0.116268	0.0746547	0.0875506	0.0920492	0.125702	0	0.0814456	0.0963631	0.0946293	0.102368	0.132683	0.101115	0.0788963	0.0757732	0.148128
SAE1	0.189246	0.231111	0.175392	0.303331	0.240654	0.207161	0.290622	0.25026	0.175081	0.173179	0.15372	0.181874	0.224368	0.23323	0.197143	0.227556	0.528219	0.225445	0.244976	0.232054	0.208728	0.127472	0.24511	0.144221	0.171707	0.20853	0.156117	0.23738	0.299373	0.23075	0.273268	0.235881	0.21047	0.203562	0.215671	0.183566	0.195554	0.211912	0	0.212089	0.223746	0.189264	0.229498	0.315345	0.239905	0.105186	0.117089	0.259876
BBC3	0.0465586	0.0513556	0.0441406	0.0439443	0.059923	0.0562982	0.0544402	0.0594513	0.0483991	0.0179125	0.0457456	0.0205133	0.0388569	0.0629499	0.0357115	0.052351	0	0.104657	0.065619	0.045902	0.0417356	0.0490678	0.0410831	0.0363213	0.0388205	0.0571765	0.00286794	0.0767367	0.0451081	0.08583	0.0461938	0.0756224	0.0373538	0.0506217	0.0334065	0.0322305	0.0518577	0.058621	0	0.054903	0.049037	0.0295844	0.0871854	0.0469453	0.0790374	0.0457558	0.0138656	0.143923
CCDC9	0.026832	0.0366415	0.0350347	0.0681993	0.0551916	0.0312636	0.0639389	0.0473257	0.0609921	0.0285674	0.0258429	0.0290354	0.0525511	0.0852442	0.0533619	0.058383	0	0.0700785	0.0561767	0.0513882	0.0540664	0.0323503	0.0518168	0.0421804	0.0245487	0.0243189	0	0.0295171	0.056721	0.0415061	0.0430395	0.0769846	0.0404776	0.0567854	0.0261477	0.0334398	0.0477162	0.0395084	0	0.0350102	0.0538828	0.0341671	0.0770947	0.039652	0.0393418	0.0490416	0.0292138	0.168933
INAFM1	0.0555326	0.0603233	0.0461784	0.0964489	0.0927937	0.0558648	0.1335	0.0843222	0.0705705	0.027838	0.0460956	0.0249918	0.0575067	0.0716926	0.0411297	0.0798386	0	0.0888541	0.105078	0.0491866	0.0594746	0.0352731	0.0343495	0.0500953	0.057897	0.0419371	0.0423754	0.0841521	0.147989	0.06605	0.116724	0.0916576	0.0558797	0.0753969	0.0268007	0.0271259	0.0716925	0.0561184	0	0.0620358	0.0568978	0.0660584	0.0870053	0.0787736	0.0728302	0.0759942	0.0184729	0.0810011
C5AR1	0.044809	0.0619729	0.0461748	0.0785092	0.0795297	0.0453265	0.188288	0.0738697	0.0674054	0.0642124	0.0325846	0.0713945	0.0622286	0.0490194	0.0924848	0.0640336	0.265506	0.0775613	0.0592323	0.0759434	0.0650474	0.0347205	0.107072	0.0727096	0.0340906	0.0468322	0.10965	0.100984	0.0540495	0.129367	0.129507	0.0566292	0.0608509	0.0730048	0.0634	0.0511352	0.0724933	0.111828	0	0.0557919	0.0626987	0.057062	0.0795255	0.0866832	0.0979232	0.0956068	0.0477394	0.615532
C5AR2	0.00430067	0.00521587	0.00461719	0.0106725	0.00498664	0.00524776	0.00890543	0.00422615	0.00450921	0.00943129	0.000827188	0.00296653	0.00273335	0.00789037	0.00212083	0.00979506	0	0.00374013	0.00354454	0.00372079	0.00460581	0.00218009	0.0051437	0.00486984	0.00477616	0.0044334	0	0.003667	0.00786008	0.0053259	0.00235406	0.00417379	0.00517285	0.00919934	0.00227958	0.00289815	0.00308378	0.00611611	0	0.000976029	0.00435644	0.00564514	0.00470082	0.00326305	0.0039024	0.00347472	0.00422849	0.0407478
DHX34	0.111428	0.160207	0.128632	0.219336	0.206681	0.127258	0.221976	0.163014	0.144239	0.0952452	0.0886075	0.0893313	0.157331	0.173614	0.142464	0.175019	0.75895	0.155381	0.143494	0.164608	0.164588	0.0945464	0.12931	0.129151	0.0892221	0.127897	0	0.151736	0.182939	0.20148	0.189182	0.140166	0.149759	0.175804	0.0715268	0.119725	0.156032	0.179434	0	0.156794	0.172065	0.113082	0.175159	0.225654	0.116286	0.139798	0.0928895	0.337786
MEIS3	0.369383	0.428148	0.32017	0.48386	0.485595	0.372015	0.462767	0.460466	0.315245	0.27844	0.311796	0.406028	0.495192	0.378842	0.438274	0.406211	0.50922	0.413187	0.362423	0.447541	0.346109	0.243995	0.433245	0.252454	0.314474	0.386278	0.399589	0.447724	0.380331	0.434394	0.473705	0.388532	0.395769	0.326322	0.400013	0.352119	0.293668	0.40443	0	0.380677	0.454472	0.311084	0.438577	0.341964	0.442167	0.55244	0.233462	0.441801
SLC8A2	0.349638	0.393945	0.258191	0.437737	0.412703	0.397098	0.378792	0.399658	0.25238	0.238625	0.306559	0.321781	0.422115	0.286591	0.302779	0.344577	0.665508	0.376252	0.360876	0.36853	0.321651	0.205829	0.431251	0.22064	0.276238	0.350742	0.379082	0.447663	0.417049	0.423532	0.504946	0.317379	0.309242	0.291219	0.34778	0.295864	0.232324	0.384135	0	0.326573	0.361221	0.333842	0.356278	0.481501	0.378494	0.195595	0.180497	0.413111
KPTN	0.0249677	0.0360513	0.0267055	0.0605931	0.0698808	0.0468876	0.0519337	0.0590112	0.0450258	0.0288581	0.0364667	0.0255732	0.0435135	0.0512775	0.0441576	0.0579659	0.0514914	0.0459062	0.057616	0.0475317	0.0439043	0.0198581	0.0343516	0.02729	0.0344884	0.0329423	0.0859534	0.0496122	0.0674283	0.0637609	0.0607823	0.0374138	0.0456187	0.036004	0.0117838	0.024537	0.0529025	0.0429765	0	0.0307656	0.0363786	0.0323191	0.0394452	0.0673827	0.0427024	0.0544689	0.0319193	0.0774217
NAPA	0.216155	0.20208	0.179774	0.299172	0.274664	0.25492	0.344016	0.284042	0.206813	0.172055	0.21011	0.166998	0.29338	0.28828	0.208012	0.289332	0.443096	0.272015	0.300573	0.234445	0.238575	0.151107	0.2652	0.164295	0.21975	0.214743	0.152052	0.286095	0.372073	0.249605	0.375382	0.250899	0.215381	0.22089	0.205414	0.150201	0.217856	0.255834	0	0.246051	0.242067	0.279448	0.247592	0.410343	0.298243	0.179715	0.128592	0.38156
ZNF541	0.0512159	0.0461735	0.0413324	0.0709314	0.0586865	0.0393753	0.0255989	0.0462824	0.0368889	0.0233291	0.0309715	0.0394693	0.036055	0.0733865	0.0576802	0.053915	0.181454	0.0616348	0.0408645	0.0611895	0.0427351	0.0363002	0.0238973	0.035634	0.0274785	0.0279193	0.103389	0.0454367	0.0672053	0.0445066	0.0462226	0.0515414	0.0506248	0.0350654	0.0469859	0.0328533	0.034436	0.0345622	0	0.0396487	0.0441288	0.041163	0.064337	0.0251718	0.0343688	0.0127888	0.0317066	0.0202071
EHD2	0.0290133	0.0261866	0.0314052	0.041135	0.0287219	0.0330716	0.0652501	0.0369551	0.030456	0.0219769	0.0186984	0.0177244	0.0364662	0.0383321	0.0286158	0.0398645	0	0.0348995	0.0342659	0.0393293	0.0238208	0.0247944	0.048935	0.0177318	0.0393092	0.0281619	0.0478397	0.0497649	0.0513732	0.0205328	0.0448307	0.0475729	0.0246136	0.0349714	0.0200062	0.0235858	0.0197137	0.020104	0	0.0235502	0.0294027	0.0194434	0.0265785	0.0536864	0.0528299	0.0142546	0.0168877	0.0836028
NOP53	0.0245785	0.0323121	0.0283026	0.0409901	0.0304689	0.025738	0.0409593	0.0399239	0.0316024	0.0191632	0.0184005	0.0255286	0.0288551	0.052049	0.0338865	0.0288586	0	0.0320019	0.0420166	0.028217	0.0386154	0.0291012	0.0219443	0.0343542	0.0244516	0.0247074	0.0175414	0.0361191	0.0444593	0.0238588	0.030428	0.0478514	0.0300303	0.0294332	0.0299578	0.0290431	0.0442398	0.03484	0	0.0269749	0.0336142	0.0333246	0.0322039	0.0232556	0.0310584	0.0189321	0.0171093	0.0604252
SELENOW	0.300422	0.272448	0.297275	0.618978	0.484089	0.452654	0.433922	0.413477	0.350976	0.240701	0.32455	0.199713	0.315119	0.401533	0.264862	0.392386	0.955348	0.380589	0.422773	0.289696	0.406023	0.297187	0.294955	0.270942	0.356751	0.292606	0.466383	0.474067	0.747209	0.339304	0.423735	0.404402	0.291744	0.431543	0.19274	0.221136	0.305381	0.377194	0	0.429984	0.39373	0.349632	0.433518	0.460928	0.412594	0.234841	0.147127	0.33105
TPRX1	0.00302257	0.00262277	0.005728	0.0144879	0.0105187	0.00435821	0.00205974	0.00181794	0.00413963	0.00105701	0.000613897	0.00210748	0.000852147	0.00608838	0.00419248	0.0057642	0	0.0061833	0.00245003	0.00260348	0.00519832	0.00200998	0	0.00415449	0.00296391	0.00168981	0	0.00639865	0.0130524	0.00847616	0.00103137	0.00860894	0.0023449	0.00322409	0.000289566	0.00180086	0.00265635	0.00140838	0	0.00250417	0.00350084	0.00383528	0.00475956	0.000680538	0.00209654	0.00593519	0.00276619	0.0269791
CRX	0.00836259	0.00506915	0.00635105	0.0136215	0.00914189	0.00466035	0.00710287	0.00473095	0.00531698	0.00139659	0.00318172	0.00143574	0.00469801	0.00702542	0.00672088	0.00657639	0	0.00639038	0.00398265	0.00358028	0.00614775	0.00435741	0.00338144	0.00356585	0.0035603	0.00298769	0.0239601	0.0075303	0.0120367	0.00453973	0.00278892	0.00742701	0.00478396	0.00495782	0.00509597	0.0031766	0.00714075	0.00343309	0	0.00303954	0.00554552	0.0073378	0.00785841	0.00434795	0.00267385	0.00294275	0.00467679	0.0701326
SULT2A1	0.00760704	0.00943253	0.012503	0.0192595	0.0146013	0.00829979	0.00603875	0.00409086	0.00635573	0.00208059	0.000767124	0.000734949	0.00340305	0.00689523	0.00492829	0.0095444	0	0.010176	0.00509525	0.00327962	0.00539839	0.00562543	0.0107005	0.00435976	0.00679369	0.00817147	0.0423754	0.00939105	0.0239145	0.00867433	0.0069217	0.00869983	0.00615031	0.0098244	0.00429117	0.00340866	0.00436562	0.00796132	0	0.00845219	0.00721391	0.00873791	0.00861764	0.00307577	0.00690121	0.00522346	0.00363295	0.0149513
BSPH1	0.00221567	0.00280077	0.00332329	0.00608624	0.00408473	0.000767315	0.00122549	0.0030319	0.00290851	0.00211223	0.00147759	0.00129959	0.00307878	0.00261182	0.00185978	0.00462621	0	0.0030164	0.00223173	0.00107595	0.00289261	0.00116579	0.00243239	0.00232218	0.00183498	0.00239351	0	0.00186875	0.00513398	0.00470545	0.00050781	0.00598018	0.00267126	0.00519196	0.000538407	0.00176427	0.00254004	0.00100739	0	0.00170575	0.00213422	0.00180769	0.00610135	0	0.00116687	0.00175369	0.00238505	0.0054661
ELSPBP1	0.00203433	0.00476336	0.00439996	0.013472	0.00924515	0.0046746	0.000511804	0.00380176	0.00346616	0.000664231	0.000940116	0.00137997	0.00261362	0.00511457	0.00172238	0.00541057	0	0.00522291	0.00215185	0.00117061	0.00349313	0.00306525	0	0.00444224	0.0014391	0.00172547	0	0.00573867	0.0123438	0.00579944	0.00219513	0.00344152	0.00254166	0.0039154	0.000275684	0.00241722	0.00207111	0.000603013	0	0.00285995	0.00318542	0.00138933	0.0042208	0.00218021	0.00153702	0.000996327	0.00143552	0.00626953
CABP5	0.00142355	0.00299791	0.00358518	0.0191542	0.0103089	0.00386169	0.00140543	0.00131662	0.00179421	0.000671661	0.000931287	0.00130267	0.000954375	0.00267948	0.00272074	0.00154129	0	0.00327385	0.00168864	0.00155456	0.000381444	0.000682505	0	0.0035558	0.00242862	0.00210534	0	0.00514937	0.0159674	0.00383266	0.000697444	0.0030941	0.00111144	0.00269567	0	0.00169688	0.00172852	0.00312515	0	0.00232245	0.00248932	0.00208807	0.00187549	0	0.000654182	0.00339962	0.0015377	0.0110647
PLA2G4C	0.31936	0.381346	0.241343	0.470367	0.376233	0.307234	0.30913	0.329186	0.242432	0.235733	0.232817	0.318189	0.416037	0.362499	0.30988	0.360789	0.411836	0.353184	0.297998	0.335026	0.311659	0.197329	0.356883	0.239234	0.226217	0.308114	0.351533	0.368743	0.506292	0.360015	0.392405	0.334179	0.311316	0.289138	0.37646	0.264532	0.246859	0.30673	0	0.300741	0.325587	0.345039	0.408373	0.388927	0.280898	0.161197	0.192791	0.274157
LIG1	0.0757351	0.0891224	0.0719823	0.100632	0.070636	0.0613014	0.0684263	0.0810439	0.0638959	0.0614573	0.0336519	0.0624017	0.0850411	0.105774	0.0954473	0.0895309	0	0.0890406	0.0675376	0.0830714	0.083083	0.0711591	0.0420425	0.0711429	0.0474351	0.0683844	0.00286794	0.0938074	0.150537	0.0694881	0.0832709	0.141757	0.0831818	0.0858344	0.0749623	0.066719	0.0642132	0.0665741	0	0.0945736	0.0659624	0.102039	0.10455	0.0620755	0.0625534	0.0592624	0.0633752	0.109973
ZSWIM9	0.0978006	0.0983953	0.0820417	0.0982254	0.110123	0.0975915	0.135461	0.101952	0.0892222	0.0782221	0.0677229	0.0801842	0.0959461	0.10793	0.104271	0.0972964	0	0.090786	0.0866685	0.0983395	0.0844319	0.0651213	0.0945237	0.0828483	0.0769299	0.0891275	0.137716	0.103134	0.0821672	0.113933	0.139598	0.115455	0.0976552	0.102407	0.0787079	0.0886279	0.0904626	0.101682	0	0.102233	0.11234	0.0741933	0.0980637	0.119861	0.100894	0.0492232	0.0695935	0.162874
CARD8	0.0317538	0.0291027	0.0386606	0.086391	0.0474103	0.0410069	0.0422271	0.034226	0.0418725	0.0315181	0.0187213	0.0186045	0.025106	0.0451862	0.0301553	0.0492917	0.328996	0.0481652	0.0446994	0.0274909	0.0349375	0.0242492	0.0212013	0.0381955	0.0175955	0.0244266	0.00286794	0.0490186	0.0768343	0.036893	0.0294448	0.0409638	0.0266582	0.0699436	0.0290285	0.0316657	0.0248368	0.03136	0	0.0291498	0.0388491	0.0289132	0.0378506	0.0247266	0.0241701	0.0179564	0.0297689	0.0640319
ZNF114	0.0010974	0.0054286	0.00451688	0.00923201	0.00690235	0.00294734	0.00210555	0.00216307	0.00284358	0.00114769	0.00247077	0.00100663	0.00351836	0.0077809	0.00192605	0.00674318	0	0.00435226	0.00323405	0.00127495	0.00221232	0.00272939	0.000833398	0.00563715	0.002003	0.00528077	0	0.00122936	0.0114782	0.00546603	0.00259285	0.00495224	0.00164817	0.00579222	0.00376801	0.00141597	0.00363427	0.0017951	0	0.00181014	0.00490246	0.0023634	0.00484895	0.00311995	0.00107808	0.00136884	0.00200989	0.00653763
CCDC114	0.00862872	0.00334606	0.00460376	0.0120985	0.0110277	0.00469592	0.00364346	0.00531818	0.00554857	0.00273211	0.00347176	0.0051499	0.00108898	0.00611799	0.00634418	0.00353456	0	0.00470193	0.005642	0.00544895	0.0048234	0.00432814	0.00286966	0.00749101	0.00288809	0.00527617	0	0.00571082	0.0124423	0.0069797	0.000764499	0.00826983	0.00344492	0.00361404	0.00103645	0.00465477	0.00467383	0.00218606	0	0.00430843	0.00726608	0.00394056	0.00867687	0.00417477	0.00501308	0.00385362	0.00190634	0.0139582
EMP3	0.0144855	0.0167615	0.0113741	0.0274617	0.0227824	0.012281	0.0138139	0.0180549	0.0131973	0.0039384	0.004114	0.00744811	0.00816644	0.0155183	0.011162	0.0164225	0	0.0132275	0.00803704	0.0089519	0.014938	0.0120319	0.00664381	0.0116313	0.00498061	0.00585729	0.0823408	0.0162144	0.0336692	0.0194222	0.0180263	0.0186828	0.0125252	0.0141756	0.00311887	0.00887301	0.0150214	0.00593055	0	0.0120936	0.0127429	0.0165724	0.0207031	0.0177809	0.0159402	0.00372884	0.00344524	0.0219361
TMEM143	0.17335	0.164637	0.110423	0.1875	0.1374	0.115532	0.0792295	0.155435	0.129944	0.0892721	0.0850915	0.136234	0.162901	0.24589	0.181048	0.192071	0.569046	0.207379	0.118662	0.177029	0.138238	0.100739	0.138365	0.0970065	0.0830698	0.142657	0.166434	0.0889054	0.208487	0.142438	0.14233	0.159043	0.149299	0.103404	0.188574	0.120405	0.110143	0.13327	0	0.111539	0.140339	0.121809	0.16576	0.0878603	0.0789705	0.0462977	0.0885066	0.150991
SYNGR4	0.00393397	0.00282979	0.00515601	0.0102725	0.00616584	0.00153001	0.00548618	0.00527229	0.00467671	0.00388835	0.00517508	0.00344153	0.00253864	0.00754277	0.00553887	0.00999839	0	0.00675424	0.00403713	0.00287916	0.00574734	0.00579861	0.00459373	0.00661151	0.00240161	0.00342041	0.00286794	0.00646255	0.00958001	0.00409472	0.00504963	0.00688733	0.00513975	0.00749393	0.00129279	0.00419953	0.00429874	0.00390029	0	0.00549334	0.00455717	0.00739567	0.00697432	0.00325707	0.00379133	0.00698687	0.00249809	0.0169068
KDELR1	0.0871977	0.072911	0.0908461	0.0953387	0.0757344	0.0879719	0.109608	0.111045	0.0831287	0.065292	0.0761981	0.0655712	0.0870344	0.133658	0.0716964	0.105006	0	0.101474	0.141616	0.0831052	0.0987476	0.0844139	0.0985273	0.0703742	0.101739	0.0852683	0.0784143	0.0909459	0.142771	0.0724265	0.11671	0.128363	0.0791827	0.102468	0.0631439	0.0676661	0.106076	0.0849754	0	0.119776	0.0832959	0.105683	0.126585	0.095759	0.0944709	0.0952032	0.0432167	0.150844
GRIN2D	0.0186414	0.0163932	0.021933	0.0768065	0.03651	0.0229802	0.010927	0.0169023	0.0240365	0.00850357	0.00818786	0.00442606	0.0151901	0.0414192	0.0158195	0.0357974	0	0.0389778	0.0228963	0.0167436	0.0230553	0.016839	0.0108612	0.024354	0.00991089	0.00978065	0	0.0163822	0.0537428	0.0252653	0.0136892	0.0254292	0.0162256	0.0204147	0.0156391	0.0122185	0.0160115	0.00960419	0	0.0188944	0.0188003	0.0135824	0.0309611	0.00805237	0.0106783	0.0348407	0.0094713	0.0253585
GRWD1	0.0276402	0.0259332	0.0222009	0.0259745	0.0183319	0.0275262	0.0460554	0.0343773	0.0220612	0.0203058	0.0192565	0.0143761	0.0215049	0.0310689	0.0133356	0.0213205	0	0.0138035	0.0429565	0.0195736	0.0296105	0.0178429	0.0243126	0.020324	0.0283081	0.0286828	0.0846134	0.0382091	0.0388127	0.0158216	0.0436634	0.0290211	0.0237786	0.0254562	0.0134769	0.0118201	0.027856	0.0249394	0	0.0249723	0.00998668	0.0206819	0.0215754	0.0475924	0.0348498	0.0159028	0.00717557	0.0262092
KCNJ14	0.0303712	0.0366505	0.028867	0.0408704	0.0451216	0.0342241	0.0680816	0.0347634	0.0302452	0.0227721	0.0243062	0.0298379	0.0307755	0.0637557	0.0325986	0.0319378	0	0.0268229	0.0300794	0.0322388	0.0380425	0.0241655	0.0384168	0.0331589	0.0162335	0.0269013	0	0.0299989	0.0300654	0.0283373	0.0454701	0.0545912	0.0332424	0.0355621	0.0415614	0.0252994	0.0375042	0.0335804	0	0.0356976	0.0456213	0.023571	0.0399552	0.0592354	0.0343402	0.0237472	0.0314546	0.169273
AC008403.1	0.00192928	0.000554228	0.00269468	0.00592223	0.00281356	0.00189124	0.00822902	0.00448146	0.00433328	0.00165061	0.0031293	0.00343355	0.00319679	0.00592881	0.00133353	0.0030153	0	0.00509481	0.00541324	0.00119926	0.00301306	0.00179407	0.00190659	0.00298827	0.00199219	0.00134083	0	0.00531659	0.00562339	0.00348418	0.00632006	0.00505663	0.00263393	0.005346	0.000312308	0.00301621	0.00500594	0.00167863	0	0.00230016	0.00172946	0.00148751	0.00621782	0.00102675	0.00602616	0.00165436	0.0016029	0.0918095
CYTH2	0.0517655	0.0687863	0.0440328	0.0620939	0.0472436	0.0517062	0.100303	0.0858626	0.0543544	0.0321174	0.0433014	0.0335684	0.058382	0.0863787	0.0580238	0.0574787	0	0.0513391	0.0854992	0.0572957	0.0622258	0.0484802	0.049526	0.0358363	0.0514833	0.0457243	0.00286794	0.0772957	0.0817134	0.0545872	0.0670386	0.0727261	0.0531691	0.0551036	0.0365999	0.0362286	0.0683896	0.0835025	0	0.0610175	0.0651344	0.0675987	0.0612386	0.0765117	0.0653975	0.0427467	0.0276155	0.0586101
LMTK3	0.356158	0.365585	0.237041	0.395349	0.34689	0.311643	0.370315	0.361187	0.224832	0.229403	0.247905	0.313894	0.416463	0.32324	0.275311	0.318577	0.505031	0.342435	0.318471	0.318871	0.30271	0.169838	0.43041	0.184729	0.239079	0.304736	0.352533	0.448109	0.390827	0.389102	0.538497	0.310068	0.307005	0.248685	0.389025	0.248211	0.238046	0.343085	0	0.337724	0.320201	0.37997	0.385297	0.47019	0.343758	0.156904	0.152179	0.333432
SULT2B1	0.0127255	0.0167007	0.0172975	0.0435769	0.0232824	0.0140354	0.00924297	0.0131322	0.0148611	0.00664097	0.00582657	0.00605727	0.00830524	0.0181023	0.0156935	0.021835	0	0.0159099	0.0107436	0.0121589	0.0130174	0.0101279	0.00787069	0.0103152	0.00925513	0.014266	0.0423754	0.0171921	0.0463056	0.0143236	0.0124616	0.0195447	0.0122494	0.0112573	0.016456	0.00928171	0.0142472	0.0158139	0	0.0109248	0.0159035	0.0168123	0.0191782	0.0047375	0.00843739	0.0136574	0.00813336	0.0958533
FAM83E	0.00266118	0.00378553	0.00235945	0.00942206	0.00617296	0.00335664	0.00596304	0.00237248	0.00514769	0.00194766	0.00361174	0.00217361	0.00445885	0.00383342	0.00563609	0.00489145	0	0.00467089	0.00237312	0.00333585	0.00271961	0.0026757	0.00488378	0.0039037	0.00147393	0.00231807	0	0.00327356	0.0082289	0.00551557	0.00200645	0.00479263	0.00338296	0.00164405	0.000561612	0.00191228	0.00424398	0.00457896	0	0.00269397	0.006733	0.00224614	0.00386324	0.00674071	0.00114193	0.00432112	0.00452786	0.244278
RPL18	0.110512	0.107516	0.119999	0.270157	0.174596	0.151734	0.257503	0.201208	0.151815	0.078106	0.0827709	0.0578809	0.143574	0.236676	0.103616	0.165194	0.0514914	0.150629	0.20929	0.105253	0.16343	0.10136	0.0891778	0.108689	0.111509	0.086865	0.104871	0.200612	0.34968	0.155251	0.224205	0.206047	0.123574	0.16519	0.0594317	0.0549952	0.201051	0.163602	0	0.131788	0.108684	0.129744	0.230395	0.181988	0.146946	0.0809689	0.0303876	0.224806
SPHK2	0.0852406	0.0897586	0.0968697	0.196718	0.146194	0.100754	0.146365	0.128689	0.11715	0.0701199	0.0839049	0.0651755	0.102817	0.202167	0.119016	0.163729	0	0.172159	0.16095	0.130309	0.122198	0.0867323	0.0926578	0.089601	0.0747266	0.0660377	0.0974069	0.089427	0.198878	0.108194	0.107138	0.129974	0.109995	0.108329	0.050285	0.070729	0.129297	0.11302	0	0.119876	0.133832	0.0734326	0.165453	0.132577	0.113891	0.0498367	0.0747433	0.224468
DBP	0.0545945	0.0530803	0.0513489	0.0555094	0.0747919	0.08425	0.142601	0.0937998	0.0726531	0.0368504	0.0597119	0.0432307	0.0543523	0.0674694	0.0578705	0.0600398	0	0.0687336	0.100607	0.0363185	0.0955521	0.0659661	0.0502813	0.0700827	0.0478663	0.0529406	0.0859469	0.0809923	0.131519	0.0513509	0.0817153	0.101024	0.0632822	0.075033	0.0448332	0.0490835	0.065091	0.0628725	0	0.0590786	0.056233	0.0629677	0.0819132	0.128643	0.130202	0.0133222	0.0239456	0.148852
CA11	0.299521	0.340314	0.243661	0.477859	0.407761	0.35512	0.36715	0.353703	0.238521	0.205288	0.233372	0.257537	0.389108	0.345126	0.263436	0.34743	0.821614	0.35698	0.352197	0.327025	0.321458	0.161443	0.301772	0.203258	0.267019	0.317425	0.49742	0.448958	0.481362	0.423196	0.461359	0.308055	0.272116	0.255193	0.275868	0.245624	0.248831	0.329848	0	0.270964	0.316577	0.328995	0.403834	0.444995	0.3389	0.146208	0.135162	0.272288
NTN5	0.020004	0.0350557	0.0217685	0.0276656	0.0309641	0.0291094	0.0476048	0.0337147	0.0212456	0.0185794	0.0154595	0.0237308	0.0332126	0.0258439	0.0205782	0.0182771	0	0.0190848	0.0170179	0.0244929	0.0208093	0.0179115	0.0144489	0.0121844	0.0130573	0.0187651	0.062946	0.0357581	0.0301335	0.019661	0.0347043	0.0490804	0.0331891	0.015824	0.0165982	0.0256945	0.00991011	0.0211631	0	0.0194405	0.0277981	0.0281784	0.035397	0.0335236	0.0209795	0.0118972	0.0157294	0.0916201
FUT2	0.0226152	0.0273564	0.0458243	0.0765306	0.0576486	0.0317332	0.00953965	0.0380583	0.059387	0.019345	0.0106721	0.0281518	0.00994118	0.0867119	0.0325121	0.0534362	0	0.0687437	0.0802259	0.0299523	0.0543505	0.0445071	0.0141066	0.0597801	0.0161971	0.013977	0.0430696	0.0408242	0.0794653	0.0430366	0.0165249	0.078316	0.0217892	0.0533901	0.012328	0.0203831	0.0251003	0.017572	0	0.0244193	0.0455891	0.0138568	0.135904	0.011161	0.00938686	0.0357576	0.0258116	0.120361
MAMSTR	0.0219696	0.0300178	0.0272228	0.036064	0.0343911	0.0246419	0.0179274	0.033865	0.0350411	0.0205504	0.019333	0.0181584	0.0365522	0.0610176	0.044984	0.0438109	0	0.0493356	0.042931	0.037324	0.0312031	0.0276139	0.0220284	0.0334827	0.0244702	0.0306391	0.0352375	0.0188312	0.0236759	0.0338778	0.033379	0.0303939	0.0273434	0.0310877	0.0170332	0.0265399	0.032651	0.0336916	0	0.0264193	0.034167	0.027445	0.0452509	0.0294153	0.032456	0.0255882	0.0253477	0.109026
RASIP1	0.0460543	0.0523204	0.0483148	0.077357	0.0631204	0.0480872	0.0847579	0.0705357	0.0609052	0.0428978	0.0385396	0.0343719	0.0724175	0.0790398	0.0695958	0.0740033	0	0.0944329	0.0663766	0.0536861	0.0556626	0.035965	0.0602229	0.0533039	0.0307227	0.0486853	0.0360892	0.046637	0.0476168	0.0513195	0.0590945	0.063345	0.0469211	0.0538872	0.0190489	0.0570917	0.060101	0.0637331	0	0.0482934	0.0683364	0.0306476	0.0476936	0.0744662	0.0593638	0.0393086	0.0553596	0.0842725
IZUMO1	0.00823371	0.00589986	0.0160919	0.0190438	0.0114455	0.00621639	0.00799802	0.00794877	0.0152837	0.00394843	0.00383317	0.00538173	0.00588323	0.0242985	0.0116651	0.0172686	0	0.0167735	0.013052	0.00936334	0.0120922	0.0138042	0	0.0132375	0.00520446	0.00321496	0	0.0121839	0.0165654	0.0116119	0.00821252	0.0204598	0.0101686	0.0227297	0.00388923	0.00751166	0.0105612	0.00749629	0	0.00865557	0.00890302	0.013061	0.0229818	0.00402275	0.00984208	0.00101936	0.00703417	0.019609
FUT1	0.0161671	0.0158977	0.0185977	0.0163952	0.016504	0.0224786	0.0213084	0.0187345	0.0139736	0.0154733	0.0131129	0.00531168	0.0197441	0.0243023	0.00789778	0.0111559	0	0.0170846	0.0335195	0.0106831	0.0138768	0.0143032	0.0130237	0.0112143	0.0159401	0.0186039	0	0.0241756	0.0355723	0.014255	0.0173685	0.0335492	0.0136872	0.0268678	0.00642372	0.00703505	0.0271791	0.0196066	0	0.0211912	0.00962442	0.0129188	0.0258541	0.0273024	0.0160852	0.002319	0.00531165	0.0490872
BCAT2	0.151592	0.173776	0.141566	0.228971	0.176419	0.135297	0.189603	0.191785	0.13318	0.0959673	0.0828621	0.113954	0.16815	0.20986	0.162594	0.178375	0.322678	0.178399	0.154564	0.154841	0.160616	0.109508	0.172273	0.106315	0.0941649	0.139209	0.188037	0.208817	0.322245	0.184345	0.219833	0.207508	0.173858	0.145408	0.141324	0.12164	0.146466	0.172594	0	0.165506	0.142827	0.199564	0.235741	0.191713	0.204764	0.123297	0.0931132	0.282679
HSD17B14	0.0960011	0.137767	0.0607989	0.116601	0.0600714	0.0807339	0.0648361	0.125205	0.0779983	0.052468	0.0475697	0.0893725	0.144307	0.125371	0.130719	0.113796	0.0514914	0.126007	0.0725583	0.108603	0.0935829	0.0568972	0.0948649	0.0352932	0.0724788	0.0860936	0	0.0810039	0.120593	0.0986883	0.123904	0.0942508	0.106405	0.0587108	0.119991	0.0752699	0.0506228	0.0913416	0	0.0555889	0.094902	0.0709034	0.1771	0.0553361	0.0485726	0.0973012	0.0493911	0.0747777
PLEKHA4	0.00620567	0.00747285	0.012292	0.0272381	0.0181899	0.0109052	0.00226953	0.00588028	0.00594085	0.00278147	0.00162161	0.00288011	0.00265168	0.00671974	0.00399252	0.0105022	0	0.00713775	0.00368039	0.00376307	0.00277853	0.00515954	0.00201901	0.00306339	0.00662336	0.0058068	0	0.0110083	0.0266425	0.0121358	0.0061887	0.00719307	0.00477894	0.00588555	0.00170193	0.0029433	0.00501068	0.00382357	0	0.00380776	0.00549247	0.0035462	0.00559131	0.00249027	0.00360243	0.00705091	0.00177684	0.0371719
PPP1R15A	0.0544305	0.048129	0.0345985	0.0593865	0.0385789	0.0464604	0.111935	0.0582148	0.0456947	0.0294495	0.0523167	0.0354905	0.0539349	0.0765966	0.0425334	0.0574254	0	0.0595086	0.0746174	0.0406356	0.0430423	0.0499524	0.0501331	0.0451812	0.0618013	0.0439687	0	0.0846617	0.0615121	0.0658016	0.087698	0.0729679	0.0392375	0.0416957	0.0375291	0.0243862	0.0540832	0.0455333	0	0.042614	0.0401109	0.0432256	0.0683098	0.0761958	0.0527022	0.091925	0.0138817	0.184826
TULP2	0.0260592	0.0240604	0.0229756	0.0414296	0.0177815	0.0150282	0.0119393	0.0197321	0.0196414	0.0109274	0.00745064	0.0132793	0.0226264	0.0171161	0.0204071	0.0280338	0.406225	0.0184254	0.0121202	0.0186736	0.0152611	0.0117896	0.0113372	0.0152089	0.0176936	0.0209379	0	0.0206922	0.0334989	0.0279941	0.0254489	0.0200567	0.024668	0.0209135	0.0122991	0.0185161	0.019749	0.022719	0	0.0207658	0.0190493	0.0151683	0.0228138	0.0195087	0.0199929	0.00340838	0.00659242	0.0805564
NUCB1	0.155722	0.166825	0.126489	0.196491	0.165484	0.152633	0.258404	0.201128	0.146642	0.111914	0.130462	0.116212	0.159893	0.229351	0.153452	0.176046	0.395571	0.173424	0.230029	0.162234	0.167541	0.108318	0.117456	0.105425	0.157592	0.144372	0.311151	0.181833	0.247666	0.144549	0.208275	0.185904	0.166023	0.15618	0.129558	0.0963213	0.161285	0.171116	0	0.163525	0.156284	0.163893	0.229698	0.23562	0.194417	0.0882014	0.064945	0.345306
DHDH	0.0249036	0.0290401	0.0211699	0.0276201	0.0351791	0.0160177	0.0220299	0.0234948	0.0241956	0.0110793	0.015125	0.0221904	0.0224103	0.0564177	0.0287472	0.0352034	0	0.0316403	0.0244538	0.0191073	0.024776	0.0274837	0.024486	0.0209611	0.0127597	0.0220858	0	0.0213874	0.0339096	0.0322118	0.0153082	0.0336687	0.0243332	0.0200412	0.0112007	0.0194039	0.0227034	0.02134	0	0.0222593	0.0346212	0.0151257	0.044258	0.017435	0.0147028	0.00610886	0.012231	0.377723
BAX	0.0407785	0.0597098	0.04934	0.119823	0.0811727	0.0589506	0.055097	0.0805115	0.0834507	0.0313136	0.031725	0.0277251	0.0416159	0.122609	0.0590636	0.113378	0.161374	0.0980542	0.0993743	0.0632981	0.0811697	0.0438173	0.0438686	0.0563462	0.0424957	0.0377395	0.0197512	0.0532899	0.0949676	0.0507209	0.0582511	0.109364	0.0545279	0.0822606	0.0215216	0.0386125	0.0890152	0.0468717	0	0.0684655	0.0805345	0.0421295	0.0952451	0.0431102	0.0514017	0.0371938	0.0317344	0.0978143
FTL	0.234995	0.200729	0.263123	0.553687	0.387835	0.325801	0.423812	0.403084	0.344304	0.200239	0.218716	0.152265	0.262901	0.386467	0.200666	0.393366	1.21658	0.343543	0.405058	0.211624	0.343983	0.238859	0.315713	0.249743	0.249779	0.206834	0.269598	0.445808	0.625495	0.343937	0.493126	0.392225	0.245631	0.366452	0.232346	0.163192	0.332823	0.336244	0	0.365588	0.304364	0.309162	0.50741	0.405209	0.311498	0.234684	0.0885097	0.351646
GYS1	0.237525	0.235075	0.166882	0.215061	0.193418	0.147301	0.200156	0.232674	0.153269	0.124833	0.12196	0.190206	0.254624	0.230271	0.22532	0.206999	0.488814	0.238167	0.201856	0.186397	0.187071	0.135949	0.233673	0.131	0.140977	0.170506	0.183095	0.184724	0.221125	0.203951	0.291787	0.207193	0.204347	0.14961	0.188284	0.186559	0.163706	0.244117	0	0.239459	0.213404	0.178014	0.269692	0.237619	0.214748	0.105653	0.126397	0.278439
RUVBL2	0.0768085	0.0834777	0.0735311	0.105911	0.0725919	0.057022	0.131893	0.0978976	0.0757138	0.0534439	0.0538557	0.0643119	0.087261	0.109365	0.0836998	0.0848229	0	0.088639	0.0866981	0.0773568	0.0779998	0.0608483	0.0796839	0.0633704	0.0743091	0.0643901	0.00958133	0.0773226	0.0866046	0.0834906	0.0966089	0.0918956	0.0657521	0.0698562	0.0401813	0.0669658	0.0752264	0.0688556	0	0.0638519	0.0838662	0.0696859	0.10204	0.114215	0.0714668	0.0565706	0.0366113	0.122621
AC008687.1	0.00107557	0.000596584	0.00160863	0.00141428	0.00112242	0.00109636	0.000840505	0.00123719	0.0013886	0.000982808	0.000769423	0.00109063	0.00034075	0.00133007	0.00170389	0.00114172	0	0.00184022	0.000629996	0.00129851	0.00185094	0.00040835	0	0.00157392	0.000441272	0.000526673	0	0.00133649	0.0046047	0.00108179	0.000844688	0.000765812	0.000967454	3.37267e-05	0.00121973	0.00065005	0.00138442	0.000869111	0	0.000680897	0.000590116	0.000834784	0.000967758	0	0	0	0.000237003	0.0172095
CGB7	6.41279e-05	0.000578827	0.00018597	0.000352912	0.000693381	0	0.000238936	0.000358353	0.000263204	0.000120753	0	0	0	0	0.000853124	0.00164951	0	0.000563733	0.000131466	2.34525e-05	0.000714207	0	0	0.000250881	0.00036294	0.000231335	0	0.000167687	0	0.000115814	0	0.00131592	0.000412937	8.43112e-05	0	0.000307252	0.000261342	0.000208471	0	0.00131562	0.00083913	0	0.000527362	0	0.00047127	0	0.000183243	0.000831646
AC008687.8	3.44073e-05	0	0.000134073	0.00027374	0.000232568	0	0.000254616	0	4.35183e-05	4.84685e-05	0	0	0	0.000409228	4.01717e-05	0.000246782	0	0	0.000172895	0	0.000307054	0	0	0	4.53497e-05	2.73565e-05	0	0.000258406	0.000134481	0.000230788	0	0.00016294	0.00029434	0.000445234	0	0.00020909	0	0	0	0	9.9004e-05	0.000127038	0.000147179	0	0	0	0	0.00369361
KCNA7	0.000498313	0.00290066	0.00231793	0.00542757	0.00198931	0.000899898	0.000173996	0.000574881	0.00145356	0.000277141	0.000596504	6.37389e-05	0.00164098	0.000980106	0.00092695	0.00273934	0	0.00198226	0.00132052	0	0.00177177	0.00161792	0.0012378	0.00131829	0.00131337	0.000707952	0.0346453	0.000690715	0.00303196	0.00224821	0.000398642	0.0017228	0.000534511	0.000209232	0.000602169	0.000227637	0.00126583	0.000559307	0	0.00101556	0.0010589	0.000168943	0.00186425	0.000904081	0.000164026	0.00144379	0.00170181	0.00771141
SNRNP70	0.405864	0.388849	0.23113	0.520465	0.428571	0.404712	0.378527	0.336665	0.194752	0.22615	0.245248	0.341136	0.422787	0.26149	0.241112	0.318848	0.826633	0.335251	0.32785	0.324818	0.321472	0.153059	0.353316	0.167691	0.252533	0.352334	0.308744	0.607266	0.580232	0.489065	0.524485	0.302592	0.284221	0.26826	0.413628	0.250023	0.22576	0.332086	0	0.376012	0.327966	0.440645	0.38743	0.490134	0.348658	0.144419	0.119896	0.319519
LIN7B	0.0714691	0.0804267	0.0981004	0.175288	0.123363	0.0801654	0.141832	0.149248	0.117214	0.0609261	0.0789114	0.0377271	0.0886406	0.170456	0.0846826	0.1564	0	0.109828	0.146835	0.0770991	0.10025	0.0703959	0.0405543	0.0825909	0.063799	0.0489812	0	0.115267	0.18822	0.110481	0.110972	0.11189	0.0859452	0.122502	0.0314405	0.0601082	0.14528	0.1194	0	0.107597	0.114515	0.0806376	0.136635	0.098566	0.0969692	0.0778114	0.0422386	0.114514
C19orf73	0.00657736	0.0091755	0.0117749	0.0312344	0.015882	0.0134638	0.0227122	0.0131452	0.0152904	0.00852051	0.00811611	0.00604903	0.0078911	0.0277209	0.0078018	0.0259851	0	0.0171973	0.0223932	0.00862829	0.00934024	0.0114194	0.00307506	0.0123367	0.00807011	0.00729378	0	0.0178562	0.0228808	0.0144223	0.00943808	0.0137657	0.012832	0.0209551	0.00659975	0.00536398	0.0214079	0.0142634	0	0.00970892	0.0116904	0.00696299	0.0115394	0.0203582	0.0111914	0.00505713	0.00877131	0.0179713
PPFIA3	0.233757	0.249005	0.174894	0.320757	0.263434	0.24926	0.302059	0.257243	0.194157	0.160119	0.177196	0.189113	0.286472	0.234847	0.221521	0.246108	0.405505	0.246399	0.265113	0.259801	0.232036	0.135805	0.254979	0.14371	0.18911	0.23536	0.0436946	0.300829	0.320912	0.239142	0.359977	0.251876	0.219245	0.203192	0.20781	0.189249	0.197145	0.277369	0	0.255568	0.233935	0.227744	0.273259	0.420592	0.285448	0.139139	0.117265	0.285402
HRC	0.000265005	0.000730566	0.000895234	0.00295539	0.00288194	0.00141729	0.000537807	3.90155e-05	0.000562765	0	0.000327791	0.00015367	0	0.00244636	0.000634514	0.00147596	0	0.00263871	0.000389902	0.000499911	0.00049651	0.000587485	0	0.00166325	0.000396101	5.1538e-05	0	0.00178613	0.00339056	0.0008613	0.00126269	0.000725077	0.000586437	0.00118086	0	0.000270977	0.000117771	0.000161905	0	0.000481094	0.000700904	0.000247708	0.00163904	0	0	0	0.00103755	0.00403429
TRPM4	0.0370159	0.0310657	0.0360785	0.0709535	0.0464411	0.0334753	0.0356335	0.0356932	0.0329493	0.0153136	0.0206447	0.022954	0.016838	0.0427498	0.0371675	0.0437642	0	0.0429509	0.035147	0.040615	0.0387818	0.0254898	0.0209376	0.0197851	0.0165073	0.0332604	0	0.0277802	0.0565025	0.0437598	0.0328261	0.0405195	0.0356875	0.0186268	0.0174779	0.0212413	0.0361847	0.0322624	0	0.0462161	0.0448811	0.0240872	0.0440722	0.0411259	0.0269413	0.0132854	0.0193357	0.0526915
SLC6A16	0.0770961	0.0374941	0.0639292	0.0963951	0.0704207	0.0762523	0.0231055	0.0962046	0.0443453	0.0710424	0.0259032	0.0565036	0.0236486	0.0474494	0.0676202	0.0462336	0	0.0719333	0.0553042	0.0576404	0.0760005	0.0749779	0.0348432	0.0411821	0.0524433	0.0582191	0.135091	0.133037	0.118432	0.0834142	0.0627862	0.0909675	0.0623617	0.0742169	0.0397634	0.0464606	0.040048	0.0611311	0	0.095289	0.0547587	0.0370712	0.0699094	0.0619193	0.0747797	0.0121556	0.0307923	0.118263
CD37	0.00253213	0.00170232	0.0035973	0.00707857	0.00344569	0.00358859	0.000716087	0.00447058	0.00374907	0.00155727	0.000823451	0.00328562	0.000497531	0.00328589	0.0014083	0.00275588	0	0.00592455	0.00353692	0.00234001	0.00379183	0.00415589	0	0.00171921	0.000756024	0.000619575	0.0423754	0.00412062	0.00945087	0.00514494	0.00442996	0.00737338	0.00320389	0.00460451	0	0.00183909	0.00167591	0.00158372	0	0.00192396	0.00191416	0.00180129	0.00713492	0.00296823	0.00236637	0.000301863	0.00179575	0.000242769
TEAD2	0.000899585	0.00401349	0.00283185	0.00711596	0.00482095	0.00158181	0.00207788	0.00251703	0.00222584	0.00197303	0.00228179	0.000346288	0.00172769	0.00255336	0.00219639	0.00381476	0	0.00111712	0.00313768	0.00178035	0.00118671	0.000893772	0.00190587	0.0027675	0.00264806	0.00365253	0	0.0028584	0.00792134	0.0033783	0.000441748	0.00367327	0.00128128	0.0026218	0.00479599	0.00326889	0.00244876	0.000987977	0	0.00143625	0.000744344	0.00278942	0.00400655	0.00327337	0.00228465	0.000704629	0.000726224	0.0219921
DKKL1	0.0014679	0.00252772	0.00382645	0.00339342	0.00405908	0.00326736	0.000928771	0.00209167	0.00358126	0.00167068	0.000793033	0.00048071	0.000867308	0.00414208	0.00151185	0.00716934	0	0.00385329	0.00365377	0.00185505	0.00394419	0.001856	0	0.00202974	0.00282652	0.000965059	0	0.00246109	0.00696446	0.00373778	0.000421048	0.00436058	0.00112338	0.00594791	0	0.00277873	0.0031187	0.000311713	0	0.00250127	0.00284567	0.00116155	0.00443687	0	0.00136307	0.00502451	0.000740247	0.0268423
CCDC155	0.00300165	0.00299853	0.00373093	0.00347743	0.00647016	0.00283835	0.00179611	0.0011772	0.00336562	0.00157888	0.000474787	0.00301675	0.000751945	0.00664567	0.00339867	0.00404139	0	0.00263272	0.002687	0.00269556	0.00264368	0.00207882	0.00703975	0.00273848	0.00103328	0.00200299	0	0.00126673	0.00829794	0.00420724	0.00170973	0.00334575	0.00159366	0.00170347	0.00324187	0.00225325	0.00343078	0.000933541	0	0.00149367	0.00335533	0.00110503	0.00621044	0.00119895	0.000918712	0.0013734	0.00361269	0.0365347
PTH2	0	0.000164158	0.000357924	0.000896426	0.00114599	0.00072029	0.00345689	0.00133448	0.0010057	0.00043088	0.000487134	0.000940765	0.000472292	0.000117069	0.00016779	0.000481024	0	0.00141836	0.000589663	0.000404977	0.000751893	0.000964256	0	0.00100569	0.000544325	0	0	0	0.00101966	0.000381787	0	0.000952645	0.00104854	0.000151301	0.00108137	0.000582522	0.000786401	0.000743459	0	0.000258293	0.000460278	9.69239e-05	0.00032908	0.0006398	0.000333594	0	0	0.0163817
GFY	0.000450083	0.000387795	0.000704935	0.00138838	0.00066949	0.000463757	0.000342353	0.000424944	0.00062936	0.000564751	0.000166481	0	0.000539496	0.00157007	0.000269145	5.19601e-05	0	0.000200422	0.000602317	0.00101089	0.00129297	0.000259407	0	0.000163355	0	0	0	3.98643e-05	0.00135502	0.000418301	0.000161862	0.00125948	0.000139785	0	0	0.000440589	0.000527927	0.000522685	0	0	0	0.000226249	0.00245044	0.000889779	0.000254799	0	0	0.00143915
SLC17A7	0.417155	0.382976	0.25547	0.523497	0.447872	0.457674	0.351836	0.394127	0.226991	0.289662	0.322773	0.347848	0.4371	0.344179	0.278398	0.364326	0.729212	0.372471	0.374473	0.342366	0.354272	0.181891	0.421308	0.197083	0.303354	0.405688	0.272582	0.599284	0.570321	0.441626	0.549167	0.328092	0.321847	0.291858	0.380428	0.276462	0.255743	0.396137	0	0.360033	0.349157	0.404523	0.404967	0.539941	0.39368	0.138252	0.145595	0.355928
PIH1D1	0.082926	0.0881806	0.0909496	0.143429	0.129649	0.0890742	0.136767	0.135827	0.137455	0.0673313	0.0663309	0.0508773	0.100866	0.212106	0.13081	0.167451	0	0.16843	0.146639	0.10315	0.127619	0.0845805	0.0574758	0.122075	0.0652535	0.0606059	0.116302	0.0915215	0.135818	0.0945919	0.0922241	0.153202	0.0906096	0.119099	0.0462355	0.0906405	0.125191	0.100198	0	0.136658	0.136968	0.0804779	0.160738	0.0803879	0.0944516	0.0922809	0.069196	0.0959728
ALDH16A1	0.00621981	0.00371413	0.0073051	0.010142	0.00703135	0.00247595	0.00276227	0.0065188	0.00404948	0.00217921	0.00254867	0.001757	0.00404713	0.00744621	0.00262295	0.00572007	0	0.00355485	0.00412175	0.00388651	0.00570456	0.00476299	0	0.00165682	0.0033785	0.00466469	0	0.00283162	0.00965453	0.00471948	0.00717447	0.0065473	0.00338243	0.00361977	0.000777107	0.00286366	0.00349413	0.00434726	0	0.00448852	0.00641594	0.00240624	0.00921777	0.00292657	0.00304343	0.00654072	0.00327759	0.00568858
AC010619.1	0.0022245	0.0012829	0.00283802	0.00532112	0.00285175	0.00246263	0.00170672	0.00216664	0.00309858	0.000545135	0.000440836	0.000273022	0.000697701	0.00699442	0.00306532	0.00292105	0	0.00318364	0.00491002	0.00161937	0.00245011	0.00169484	0	0.000950495	0.00120875	0.000549949	0	0.000371619	0.00567378	0.00325085	0.00425597	0.00457465	0.00156225	0.00254631	0.00540878	0.00111459	0.0027652	0.00190152	0	0.000220812	0.00156515	0.00290458	0.00703534	0	0.00213919	0.00170811	0.000465414	0.00352728
RPL13A	0.169432	0.152997	0.120286	0.244431	0.196143	0.172507	0.281096	0.238633	0.128227	0.0775049	0.0741862	0.0736253	0.125789	0.166389	0.104606	0.146437	0.258824	0.157491	0.198726	0.123428	0.162689	0.103441	0.113685	0.0985713	0.133039	0.108453	0.243326	0.221583	0.249381	0.161992	0.213301	0.167583	0.123249	0.16141	0.0832548	0.0869186	0.16088	0.177129	0	0.153028	0.113903	0.0960306	0.198805	0.155443	0.191124	0.0965968	0.0291003	0.210436
RPS11	0.130071	0.102386	0.101785	0.214243	0.16209	0.184158	0.279208	0.163162	0.110935	0.0667765	0.0887879	0.0619572	0.111336	0.120039	0.0815862	0.100253	0.194635	0.101982	0.179102	0.0962314	0.122756	0.0755129	0.0781468	0.0870236	0.113945	0.0959422	0.1625	0.225057	0.288093	0.16999	0.165168	0.127891	0.102568	0.142423	0.0774277	0.0652233	0.115515	0.103602	0	0.136218	0.084752	0.0896359	0.139481	0.150715	0.14013	0.0998714	0.0289498	0.166882
FCGRT	0.00373475	0.00239007	0.00562006	0.0118724	0.009491	0.00324574	0.00884978	0.00896805	0.00553097	0.00114557	0.00264357	0.00466222	0.00496247	0.00384234	0.00420427	0.00535301	0	0.00524654	0.00385781	0.00121416	0.00374166	0.00306618	0	0.00550444	0.00355808	0.00539928	0	0.00584669	0.0126293	0.00965511	0.0200875	0.0100788	0.0062923	0.00580221	0.00723098	0.00277018	0.00463239	0.00259647	0	0.00285357	0.00283749	0.00402125	0.00507273	0.00460591	0.00382731	0.00173546	0.0024976	0.118448
RCN3	0.0119382	0.00829338	0.0158024	0.0221964	0.0149964	0.00790216	0.0151681	0.0215692	0.0119105	0.00697765	0.00465996	0.00643686	0.00578834	0.0206735	0.0123006	0.0219169	0	0.0233578	0.0128911	0.00708465	0.00895954	0.0156648	0.0147217	0.0128688	0.0111906	0.00766077	0.0424021	0.0188413	0.0270217	0.0107993	0.0247803	0.0198507	0.0157488	0.0169142	0.00671315	0.0066816	0.00961236	0.0101199	0	0.0225471	0.0101278	0.0117185	0.0125819	0.00363396	0.0153009	0.00612034	0.00714487	0.0719685
NOSIP	0.100115	0.107829	0.0937271	0.177613	0.118953	0.0924481	0.0976272	0.115711	0.107082	0.0686033	0.066064	0.0696662	0.100832	0.160311	0.112422	0.135263	0.11301	0.105509	0.117458	0.103739	0.0996621	0.0707463	0.13353	0.0793013	0.0571688	0.0778709	0.0838907	0.102874	0.14511	0.107206	0.122898	0.117299	0.0922019	0.0938359	0.0799932	0.0840468	0.108632	0.107332	0	0.109012	0.115871	0.0795682	0.144862	0.116297	0.0958314	0.0522093	0.0581379	0.15661
PRRG2	0.00524632	0.0044626	0.00778477	0.012406	0.00956928	0.00322906	0.008486	0.0117792	0.0102888	0.00229339	0.00313485	0.00357606	0.00593172	0.0130184	0.006947	0.0145056	0	0.00885939	0.00942081	0.0046788	0.00624689	0.00807963	0.00128046	0.0147567	0.00364232	0.00303772	0	0.0048188	0.0115456	0.00770529	0.0125396	0.0110905	0.00546862	0.00939161	0.0010018	0.00385114	0.0110165	0.00662277	0	0.00660273	0.00719691	0.00673813	0.0188362	0.00343693	0.00207704	0.00259793	0.00318508	0.0791886
PRR12	0.143469	0.166745	0.131003	0.164177	0.139737	0.119528	0.205471	0.165531	0.118177	0.101637	0.0815365	0.120227	0.1742	0.151169	0.155599	0.149954	0	0.153312	0.161534	0.147108	0.129912	0.0965684	0.176403	0.081776	0.098581	0.137011	0.103741	0.146186	0.143986	0.135623	0.232533	0.17515	0.155236	0.125659	0.111528	0.133176	0.131348	0.193727	0	0.175433	0.150643	0.12934	0.175515	0.17558	0.144027	0.0621298	0.0858209	0.233801
RRAS	0.00159713	0.00395063	0.00662252	0.0219796	0.0108621	0.00898411	0.0147964	0.0114854	0.018294	0.00577324	0.00533619	0.00374638	0.0134088	0.0188602	0.00802921	0.0167592	0	0.0108028	0.0145812	0.00714588	0.00853763	0.00711982	0.00450808	0.0117695	0.00600914	0.00629903	0	0.00553544	0.00982716	0.0103781	0.00841233	0.00817476	0.00638821	0.00954541	0.00256336	0.00526492	0.0150368	0.0105508	0	0.0169071	0.0129695	0.00409965	0.00816848	0.0138875	0.0129622	0.00907323	0.00511038	0.0478326
SCAF1	0.0832461	0.0738185	0.0770287	0.0807795	0.0703298	0.0912438	0.189516	0.144593	0.0900366	0.0798338	0.110536	0.0705815	0.108361	0.101321	0.0755178	0.0913419	0.110801	0.0720828	0.160728	0.0921169	0.0934754	0.0797142	0.0637132	0.0766006	0.0916777	0.0868191	0.0424021	0.11323	0.116387	0.0754469	0.176086	0.127308	0.101053	0.0773445	0.0624585	0.0545836	0.111851	0.1242	0	0.116324	0.0709863	0.124196	0.105675	0.145917	0.145571	0.083259	0.0386474	0.162637
IRF3	0.0422632	0.0421257	0.0517157	0.0609111	0.036984	0.0407482	0.0829616	0.083004	0.0481812	0.0236858	0.0294556	0.0188819	0.0480734	0.0656912	0.0513427	0.0705219	0.0514914	0.0476598	0.0724658	0.0362968	0.0411678	0.0481153	0.031323	0.0331208	0.0417497	0.0322516	0.0153956	0.0672298	0.102215	0.0485777	0.0879404	0.0700689	0.0629352	0.0672907	0.0438351	0.0247487	0.0747346	0.0613775	0	0.0469974	0.0303364	0.0505233	0.0657223	0.0642887	0.0848415	0.00826876	0.0142577	0.0659427
BCL2L12	0.00263993	0.00463337	0.00361834	0.00421148	0.00343017	0.00266186	0.00751489	0.00517098	0.00354436	0.00340789	0.00236144	0.00237955	0.00443545	0.00463527	0.00332261	0.00509194	0	0.00536721	0.00236803	0.00516903	0.00397437	0.001155	0.00818886	0.00188622	0.00188777	0.00308552	0	0.00386636	0.00584372	0.00529265	0.00461746	0.00297248	0.00262487	0.00561465	0.00123473	0.00301764	0.00172528	0.00263065	0	0.0021395	0.0037735	0.00337097	0.00423205	0.00215062	0.00223144	0.00327017	0.00236229	0.0897597
PRMT1	0.0814509	0.0981656	0.0793243	0.118766	0.106815	0.0960874	0.16793	0.144004	0.101953	0.0623354	0.0832785	0.0610041	0.114124	0.124717	0.0815238	0.121514	0	0.0866929	0.137657	0.0777346	0.0981012	0.067	0.0617838	0.0705651	0.0974281	0.0831172	0.100247	0.156345	0.175387	0.101035	0.175908	0.129045	0.109713	0.113776	0.0810611	0.0602401	0.107425	0.10524	0	0.123938	0.096581	0.0936626	0.125884	0.16398	0.114173	0.0514605	0.042722	0.114825
ADM5	0.00127778	0.00205083	0.00297621	0.00520065	0.00516475	0.00496499	0.0107336	0.00560588	0.00354226	0.00107517	0.00325365	0.000294021	0.000396957	0.0048418	0.00132232	0.0027667	0	0.00447686	0.00500278	0.00171875	0.00398213	0.00180467	0	0.00238384	0.00312299	0.00181845	0	0.00300405	0.00698713	0.0026039	0.00304837	0.00611154	0.00352171	0.00406641	0	0.000880221	0.00280363	0.0021319	0	0.000975376	0.00342545	0.00366051	0.00270831	0.0117204	0.005149	0.00850234	0.00133174	0.0364893
CPT1C	0.272635	0.338673	0.242883	0.437656	0.375808	0.276666	0.347198	0.348704	0.241798	0.201479	0.207116	0.261509	0.364481	0.313491	0.274242	0.343974	0.640494	0.328129	0.308136	0.322125	0.311974	0.166075	0.35922	0.185189	0.228112	0.275818	0.473507	0.36848	0.332706	0.380281	0.466334	0.274527	0.287409	0.29257	0.240996	0.260411	0.244281	0.327017	0	0.318289	0.339596	0.323396	0.322076	0.4497	0.323129	0.18711	0.160199	0.272404
TSKS	0.00456249	0.00558796	0.00612812	0.0123608	0.0122487	0.00561267	0.00551884	0.0056764	0.00758758	0.00289068	0.00473655	0.00273508	0.00617542	0.0121981	0.0082143	0.011147	0	0.0100746	0.00527891	0.0061353	0.00560004	0.00526854	0.0071015	0.00857533	0.000956334	0.0045031	0	0.00587436	0.0171399	0.00690352	0.0026769	0.0102932	0.00581083	0.00727076	0.00632389	0.00424605	0.00547856	0.00485736	0	0.00701205	0.00722537	0.00634581	0.0117669	0.00212188	0.00706267	0.0063478	0.00381177	0.057907
AP2A1	0.208481	0.211648	0.199141	0.295662	0.242253	0.212725	0.314253	0.260459	0.196399	0.16112	0.194892	0.210771	0.255292	0.264687	0.224321	0.2519	0.263897	0.263799	0.277463	0.230462	0.236006	0.140436	0.203221	0.156928	0.182	0.190944	0.309482	0.251963	0.308002	0.217319	0.326058	0.256941	0.20805	0.204881	0.193936	0.194442	0.215906	0.248817	0	0.244145	0.230326	0.259752	0.275411	0.315928	0.2642	0.180395	0.127866	0.34832
FUZ	0.0378001	0.0305933	0.0286974	0.0448345	0.0275168	0.0300968	0.0521471	0.0638297	0.0325874	0.0242713	0.0217837	0.0141906	0.0383775	0.0479895	0.0284688	0.0392178	0.0514914	0.0406885	0.0573481	0.0252118	0.0369617	0.027274	0.0249229	0.0326608	0.0268785	0.0273844	0.0175414	0.0361013	0.0451445	0.0303879	0.0709205	0.0431349	0.0323015	0.0363516	0.0148639	0.0203109	0.042396	0.0413895	0	0.0331318	0.0332758	0.0316493	0.045422	0.0378633	0.0334722	0.00775221	0.010253	0.0500333
MED25	0.125706	0.12801	0.112827	0.114892	0.117818	0.100227	0.205472	0.173044	0.119663	0.0864168	0.0816508	0.11864	0.142391	0.146788	0.144591	0.128836	0.110801	0.126438	0.12415	0.109781	0.118748	0.0926104	0.197205	0.0880242	0.104082	0.112475	0.228037	0.142851	0.180971	0.132332	0.204407	0.164778	0.145601	0.127593	0.14771	0.0966244	0.134651	0.187391	0	0.14431	0.111335	0.15403	0.166834	0.154912	0.164964	0.0795101	0.0746769	0.12533
PTOV1	0.195769	0.188692	0.135131	0.209325	0.167203	0.159393	0.308064	0.231225	0.155946	0.108204	0.11394	0.134373	0.186904	0.182009	0.139863	0.154549	0.110801	0.15269	0.16408	0.154666	0.151357	0.0978954	0.150503	0.115505	0.143306	0.153748	0.0239601	0.265337	0.257058	0.221585	0.363482	0.208581	0.190823	0.140053	0.168151	0.0952784	0.162776	0.221927	0	0.197573	0.139956	0.209062	0.249978	0.311692	0.260179	0.111379	0.066067	0.209151
PNKP	0.0793473	0.098531	0.0846321	0.171083	0.118597	0.0695546	0.0956691	0.12377	0.12259	0.0494716	0.0582632	0.0672533	0.113922	0.199009	0.12604	0.178447	0.0514914	0.169991	0.11774	0.0984868	0.0990785	0.0706877	0.0753728	0.111686	0.0505082	0.0672505	0.0173142	0.0731188	0.120005	0.108305	0.101174	0.0864881	0.0873688	0.0916276	0.0425857	0.082657	0.0949174	0.113972	0	0.0835934	0.13473	0.0707554	0.141714	0.103103	0.0630699	0.0483904	0.074159	0.0463529
TBC1D17	0.123103	0.130309	0.0925079	0.1437	0.108178	0.119866	0.175561	0.154328	0.105239	0.0866205	0.0988166	0.0951656	0.162282	0.138383	0.137326	0.109432	0	0.104985	0.131293	0.128206	0.109906	0.0830333	0.0818121	0.0871599	0.102684	0.106779	0.0232418	0.168016	0.16656	0.119652	0.206115	0.150412	0.148814	0.102187	0.109026	0.0823871	0.104896	0.132969	0	0.147991	0.116863	0.149359	0.140942	0.180477	0.135217	0.0600657	0.0547454	0.110621
IL4I1	0.00942319	0.00948231	0.00674054	0.012109	0.0156441	0.00849018	0.00391346	0.00431715	0.00654375	0.00467217	0.00529627	0.00549022	0.00563436	0.0129157	0.0110497	0.00769784	0	0.0086656	0.00614669	0.00888249	0.0104686	0.00537118	0.00376264	0.0034927	0.00325601	0.00591707	0	0.00548079	0.0108615	0.00997331	0.00480464	0.0148407	0.00516476	0.00610602	0.00568546	0.0052693	0.00582379	0.00802251	0	0.00771946	0.00919617	0.00574516	0.0071305	0.00495554	0.00547126	0.00662852	0.00371792	0.0137319
AC011452.1	0.00284922	0.00397196	0.00425525	0.0109756	0.00590227	0.00323996	0.00306646	0.00237221	0.00338678	0.00274503	0.0019807	0.00141425	0.00105972	0.00695356	0.00349378	0.00650078	0	0.00540249	0.00598679	0.00278585	0.00443813	0.00447662	0.00151613	0.00430064	0.0025143	0.000924939	0	0.00442911	0.0106055	0.00873986	0.000597181	0.00590248	0.00300694	0.00432576	0	0.00203343	0.00310546	0.00531105	0	0.00172263	0.00392756	0.00234822	0.00559389	0.00340879	0.00224079	0.00179379	0.000909343	0.0474004
ATF5	0.0183585	0.0163632	0.0168167	0.0238633	0.0164978	0.0173152	0.0219869	0.0215551	0.0189629	0.0115887	0.015221	0.00715045	0.0115943	0.0324679	0.0180054	0.0294322	0.165262	0.0260313	0.0298239	0.015921	0.0240574	0.0179924	0.00603044	0.0170387	0.0129777	0.0143499	0	0.0214124	0.0219261	0.0132449	0.0225049	0.0198855	0.0137916	0.0184764	0.00329136	0.0100292	0.0188482	0.0235717	0	0.0121147	0.0191523	0.0123638	0.0233468	0.0214492	0.0205725	0.0122789	0.00583578	0.0584924
VRK3	0.124508	0.133263	0.115639	0.172938	0.147715	0.118605	0.150351	0.169269	0.137223	0.0915603	0.0940117	0.0977514	0.159254	0.202316	0.159646	0.173113	0	0.169599	0.146375	0.144455	0.159428	0.102597	0.10963	0.120039	0.0955709	0.0947953	0.269926	0.134827	0.156492	0.140258	0.164827	0.151	0.149048	0.121263	0.0920449	0.127844	0.128477	0.137379	0	0.146718	0.167137	0.118034	0.172981	0.145101	0.122118	0.0612282	0.0864729	0.170028
ZNF473	0.0368568	0.0382684	0.0480749	0.103166	0.0692817	0.0422695	0.0620047	0.0526236	0.0647476	0.0357431	0.0296784	0.0389978	0.0371564	0.0765641	0.0517629	0.0890559	0.165262	0.0609963	0.0690664	0.0476379	0.0597864	0.0520647	0.0495552	0.0488506	0.0371561	0.0284099	0	0.0475766	0.0983617	0.0522252	0.0483708	0.0715755	0.0472693	0.0690845	0.0363425	0.037739	0.043191	0.0425548	0	0.0607691	0.0521365	0.0412653	0.0852651	0.0411233	0.029924	0.0371369	0.0347717	0.234543
IZUMO2	0.0074055	0.00299038	0.00435306	0.00967283	0.00471441	0.00459765	0.0036645	0.00358025	0.00224012	0.00176108	0.000206555	0.00116112	0.00349044	0.00990186	0.00510796	0.00423209	0	0.00588299	0.00267911	0.00498027	0.0025141	0.00240743	0.0076107	0.00287213	0.00541299	0.00402667	0	0.00753149	0.00979625	0.00652879	0.00382901	0.00200689	0.00571747	0.00724107	0.0034764	0.00319136	0.00371137	0.000459258	0	0.00837193	0.000635199	0.00387596	0.00792651	0.00136848	0.00264039	0.00194631	0.00153559	0.00200384
MYH14	0.127516	0.0907228	0.101865	0.146987	0.0827459	0.0792159	0.0632888	0.114976	0.0592273	0.0613178	0.0475107	0.0691636	0.113892	0.125102	0.157066	0.076535	0.0514914	0.121838	0.0668784	0.0996092	0.0901341	0.097283	0.0930292	0.066062	0.0744627	0.0759991	0.121093	0.1102	0.161887	0.0781996	0.0744565	0.107589	0.118208	0.0654896	0.0993997	0.0798762	0.085449	0.0803181	0	0.0651826	0.0621041	0.0906548	0.0911065	0.0766994	0.0860656	0.0715111	0.0390436	0.209085
KCNC3	0.145741	0.163507	0.121674	0.192446	0.179548	0.141938	0.254849	0.194744	0.143308	0.1383	0.137339	0.125172	0.225116	0.169953	0.145049	0.143139	0.125965	0.159193	0.163244	0.184004	0.178893	0.110409	0.20607	0.122297	0.131406	0.15367	0.268613	0.188275	0.183373	0.171019	0.284753	0.187202	0.179952	0.173092	0.1665	0.141038	0.160851	0.158894	0	0.152624	0.135029	0.189607	0.151435	0.256429	0.182286	0.165635	0.0908469	0.268964
NR1H2	0.0692453	0.0746473	0.0773271	0.101385	0.0707501	0.0681395	0.149064	0.115691	0.0805926	0.0739681	0.0698836	0.0557447	0.087912	0.128895	0.0848807	0.0953435	0.613017	0.0967338	0.122779	0.0764724	0.0837271	0.0709192	0.072076	0.0720496	0.0715318	0.0629644	0.104129	0.107247	0.135332	0.0768268	0.110576	0.107356	0.094734	0.0877441	0.0818887	0.0520904	0.0924612	0.101326	0	0.104646	0.0830008	0.09782	0.101722	0.0897838	0.0965061	0.057925	0.045724	0.239335
NAPSA	0.00355293	0.00220728	0.00382387	0.00676813	0.00613218	0.00527627	0.00720481	0.00494527	0.00398029	0.00368736	0.00173256	0.00202535	0.00228323	0.00418965	0.0045245	0.00304481	0	0.00306139	0.00368629	0.00447407	0.00501313	0.0030813	0.00475036	0.00343302	0.00520089	0.00559795	0	0.00778384	0.0115031	0.00539025	0.00564562	0.00641743	0.00594116	0.00477053	0.00103249	0.00194246	0.00623899	0.00586744	0	0.00561023	0.00463023	0.00564672	0.00570393	0.00966553	0.0101009	0.000674194	0.00353061	0.0100202
POLD1	0.0113497	0.0102413	0.0124261	0.0185945	0.013885	0.0105905	0.0273062	0.0106486	0.0104866	0.00898902	0.00356961	0.0092017	0.00598987	0.0144245	0.013236	0.0152264	0	0.0130028	0.00868418	0.00556164	0.00998018	0.00926936	0.00509081	0.00820478	0.00292703	0.00800619	0.0116812	0.0152811	0.0208484	0.0111546	0.0136891	0.0179486	0.0134438	0.0147888	0.0128366	0.0116417	0.0130054	0.00841691	0	0.0109248	0.0107411	0.0129293	0.0192188	0.0128435	0.00823751	0.00354214	0.00797435	0.147155
SPIB	0.00119319	0.00185906	0.00139016	0.00383033	0.00356437	0.000822802	0.00265329	0.00141164	0.00249743	0.00179199	0.00162092	0.000454675	0.00218271	0.0030674	0.00464223	0.00237918	0	0.00490748	0.00232619	0.00204583	0.00334203	0.00201347	0	0.00332325	0.00171469	0.000882363	0	0.00117099	0.00426527	0.00112804	0.00100246	0.00250084	0.00284406	0.00297327	0	0.00207212	0.00260406	0.000858735	0	0.00282493	0.00333191	0.00403983	0.0050827	0	0.00160827	0.00177928	0.00159787	0.0305259
MYBPC2	0.00387989	0.00546805	0.00429993	0.0153073	0.0111484	0.00434768	0.00163043	0.00271449	0.0066971	0.0016922	0.00104097	0.00109376	0.00501514	0.00634844	0.00628001	0.00565527	0	0.00305804	0.00800639	0.00273717	0.00689817	0.00364005	0.00151865	0.00396433	0.0046214	0.00492013	0.0423754	0.00645768	0.0128525	0.00500624	0.00440037	0.00414962	0.00299328	0.007549	0	0.00267583	0.00474306	0.00227899	0	0.00462058	0.00428099	0.00316842	0.0126414	0.0030339	0.00661673	0.00302376	0.00350824	0.0859276
FAM71E1	0.00971089	0.0107662	0.0133809	0.0253007	0.0164548	0.0138403	0.0175381	0.0172328	0.0156483	0.00753579	0.00900177	0.00249545	0.0156433	0.0267609	0.0151928	0.0242412	0	0.0237768	0.0192424	0.0173905	0.0179653	0.0104112	0.00353015	0.0149873	0.014737	0.00787917	0	0.0144509	0.0331321	0.0124559	0.0136149	0.0140211	0.010683	0.0145431	0.000313465	0.0151604	0.0131506	0.0055391	0	0.0106999	0.0164102	0.0127921	0.0138073	0.0182365	0.0081808	0.00640096	0.0077788	0.0215091
EMC10	0.0794084	0.0969082	0.103128	0.120378	0.106089	0.0959504	0.133303	0.124864	0.105115	0.0682562	0.0741646	0.0438424	0.0985411	0.143481	0.0799539	0.112512	0	0.0945713	0.142801	0.0876165	0.106233	0.0908527	0.103938	0.0792672	0.0910335	0.0793966	0.035846	0.115482	0.157638	0.0815875	0.131938	0.137563	0.0908884	0.097437	0.0477736	0.0747099	0.104872	0.0929572	0	0.124782	0.0923042	0.0938721	0.111728	0.0995331	0.0753798	0.0598683	0.0495518	0.21741
JOSD2	0.0436738	0.0347891	0.0326996	0.0669653	0.0358479	0.0428161	0.0646115	0.0572163	0.0372642	0.0233652	0.0295546	0.0258985	0.0400376	0.0524657	0.0413331	0.0348628	0	0.0363268	0.0570008	0.0431868	0.0376088	0.0283764	0.0371368	0.0310522	0.0413678	0.0347254	0.164525	0.0469278	0.0748639	0.0439072	0.0501996	0.0483195	0.0441728	0.038485	0.0359375	0.0199889	0.0429552	0.0372889	0	0.0347788	0.0327446	0.0338912	0.0458117	0.0822291	0.0674027	0.0339455	0.0154646	0.127736
ASPDH	0.0255629	0.0221347	0.0223086	0.06673	0.0365623	0.0298977	0.0653341	0.06381	0.0393731	0.0296244	0.0265832	0.0119797	0.0446639	0.0487175	0.0321199	0.0348073	0	0.0294085	0.0595479	0.0274073	0.0347503	0.0199765	0.0154336	0.0391317	0.0283782	0.0284684	0	0.0283678	0.0535214	0.0316043	0.0620172	0.0231445	0.0366167	0.040953	0.016396	0.0140205	0.045751	0.0348459	0	0.0311381	0.0338597	0.0245118	0.0277159	0.065975	0.040949	0.00855168	0.0112371	0.044671
LRRC4B	0.378432	0.384559	0.246083	0.385589	0.33895	0.320719	0.346907	0.358239	0.231895	0.22537	0.229753	0.297702	0.401614	0.297729	0.287422	0.300937	0.565652	0.317864	0.311097	0.314635	0.29417	0.182129	0.41523	0.182602	0.227586	0.291048	0.332491	0.419263	0.405079	0.420409	0.527837	0.311675	0.302867	0.261463	0.344601	0.250971	0.242043	0.36426	0	0.346275	0.305509	0.388318	0.382166	0.412231	0.310605	0.156825	0.152797	0.302703
SYT3	0.0572216	0.0575534	0.0663965	0.101543	0.0621937	0.0315989	0.0378074	0.0706568	0.0606456	0.0326539	0.0479773	0.0381656	0.0634952	0.0960287	0.0801965	0.0772318	0.0514914	0.0789281	0.0707659	0.0600267	0.0638282	0.0401557	0.0769322	0.0439317	0.02703	0.0360098	0.0372655	0.0335837	0.0555581	0.0464636	0.057774	0.0755177	0.0488939	0.0508589	0.0303525	0.0460697	0.0602611	0.0628608	0	0.0693542	0.072014	0.036801	0.0860472	0.0400861	0.0461811	0.012948	0.0427725	0.0659336
C19orf81	0.0160469	0.0136081	0.0131513	0.0560998	0.0240248	0.0148151	0.0124706	0.0220292	0.0135095	0.00654106	0.00900554	0.00641542	0.0153974	0.0259025	0.0107546	0.0134889	0.161374	0.0134183	0.0231626	0.0127581	0.0151926	0.0105844	0.00132339	0.0095866	0.0102901	0.014524	0	0.0267768	0.0555814	0.0254919	0.0244508	0.0184786	0.0117695	0.0153425	0.0131553	0.00456127	0.0164212	0.0151075	0	0.0131151	0.0116478	0.0128839	0.027445	0.015334	0.0220232	0.0105234	0.00244249	0.0298924
SHANK1	0.257048	0.314421	0.221542	0.363649	0.355805	0.261635	0.290952	0.294813	0.224902	0.200562	0.203262	0.265228	0.345336	0.275858	0.277218	0.311499	0.821149	0.298819	0.251249	0.298878	0.290304	0.157146	0.337018	0.183419	0.181636	0.247242	0.300027	0.283148	0.316642	0.312746	0.376181	0.28444	0.273379	0.217144	0.226388	0.260761	0.184873	0.262726	0	0.288179	0.293412	0.276072	0.321735	0.293523	0.236437	0.180265	0.17649	0.418601
CLEC11A	0.0540775	0.0632501	0.072391	0.227072	0.131995	0.0931626	0.0433544	0.123996	0.097339	0.0396169	0.0424895	0.0261489	0.0768315	0.132209	0.0563647	0.120774	0.110801	0.103029	0.116533	0.0725365	0.0797707	0.0608177	0.0342371	0.059738	0.0445416	0.0526205	0.0753208	0.102531	0.31676	0.112238	0.063511	0.133996	0.0789573	0.0791618	0.0430386	0.0386274	0.0682529	0.0742829	0	0.0714605	0.0660163	0.0722165	0.141754	0.0522723	0.0532898	0.0460047	0.0283344	0.0479713
AC010325.1	0.0138352	0.0121351	0.0104763	0.0120479	0.0118581	0.0129078	0.0279921	0.0123141	0.00667939	0.0124218	0.00716252	0.0134733	0.0168927	0.0208433	0.0123721	0.0137516	0	0.0192786	0.0115311	0.0147762	0.0170294	0.00926112	0.0125061	0.0103678	0.00586981	0.0102886	0	0.0234046	0.0181647	0.0133343	0.029451	0.0396961	0.0219532	0.0108242	0.0116956	0.0130918	0.00838613	0.0187193	0	0.0231751	0.0115008	0.0139422	0.0166576	0.0175011	0.0172366	0.0138211	0.00754125	0.0533713
ACP4	0.000817511	0.00241884	0.00117766	0.00970608	0.00118249	0.00099892	0.00094529	0.000669939	0.00100047	0.00104959	0.000204961	0.00101686	0	0.00457389	0.000256788	0.00164121	0	0.00137854	0.000439831	0.000863849	0.00141639	0.00112886	0	0.00185431	0	0.000684362	0	0.00065088	0.00569583	0.00217922	0	0.00443596	0.000778381	0.00292579	0	0.000972776	0.000874863	0.00181922	0	0.000475544	0.00067815	0.000259737	0.0048151	0	0.000963503	0.00455126	0.00291589	0.00309871
C19orf48	0.0267064	0.0240985	0.0206364	0.026659	0.0265538	0.0244237	0.0115217	0.0259152	0.0249375	0.00967861	0.0164146	0.0172319	0.0212821	0.0373063	0.0198877	0.0317743	0.272772	0.0282189	0.0333233	0.0231949	0.0240241	0.0275371	0.012555	0.0189353	0.0171643	0.0288724	0.0753208	0.0211001	0.0380939	0.0179529	0.0326093	0.0368018	0.0198847	0.0236327	0.0135301	0.015167	0.0138838	0.0167593	0	0.0189025	0.0223189	0.0193019	0.0351433	0.0132702	0.0147914	0.0187397	0.0132256	0.0103254
KLK15	0.0017378	0.00213643	0.00406251	0.00641146	0.00309068	0.0013054	0.000469892	0.000574757	0.00326077	0.000776478	0.000332707	0.000680515	0.000357165	0.00469866	0.00108907	0.00409433	0	0.00284987	0.00132227	0.00142205	0.00230234	0.00189683	0	0.00152559	0.000579542	0.00253591	0	0.00130833	0.00612687	0.00210642	0	0.004006	0.00178015	0.000626003	0.000185379	0.00106205	0.00139212	0.00118598	0	0.00270233	0.0025338	0.00179529	0.00123421	0	0.000344985	0.0012874	0.000539015	0.00641368
KLK3	0.00164009	0.000857356	0.000561885	0.0040814	0.000975046	0.00120673	0.0013893	0.00129625	0.000642202	6.44322e-05	0.000639381	0.000254626	0.0006504	0.0010884	0.000323478	0.000732635	0	0.000773072	0.000839635	0.000703017	0.00156301	0.000706862	0	0.00085127	0.000856099	0.000144682	0	0.000564348	0.00280384	0.00213972	0.000152644	0.000622465	0.000749081	0.000558216	0	0.000928748	0.0017761	0.00119547	0	0.00134489	0.000345873	0.000520912	0.00203582	0	0.00103603	0.00067233	0	0.00255461
KLK2	0.0023921	0.0018514	0.000703685	0.00196146	0.0011408	0.000803449	0	0	0.000241544	0.00104771	0.000457982	0.000706217	0	0	0	0.000281619	0	0.000147918	0.00113663	0.00107869	0.000658144	0.000146499	0	0	0.000739812	0.000225058	0	0.00061953	0.00336806	0.00237074	0	0.000800185	8.8387e-05	0.000300888	0	0.000657045	0.000221901	0	0	0.000321682	0.00131555	0.000532143	6.60617e-05	0	0.00124279	0	0.000392293	0.0055986
KLK4	0.00034997	0.000157729	0.000204174	0.000430105	0.000349424	0.000477455	0.000430356	0	0.000310728	0	0.000113472	0.000774543	0	0.000289306	0.000106109	0.000254948	0	0	0.000213288	0.000193448	0.000253132	7.5664e-05	0	0	0	0	0	0	0	0.000296676	0	0.000566002	9.50436e-05	0	0	0	0	0.000403642	0	0	0	0	0.000176241	0.00103716	0	0	0	0.00147687
KLK5	0.00673513	0.0060396	0.0051142	0.0175041	0.0142359	0.00940747	0.00231206	0.00316823	0.0076329	0.00179575	0.00367305	0.00208403	0.00152555	0.0118474	0.0115927	0.0164188	0	0.0119674	0.0151108	0.00455729	0.00571109	0.00237502	0.00317914	0.00549389	0.0108074	0.00971726	0.0565387	0.00382853	0.0160474	0.0185134	0.00230804	0.0144382	0.00505637	0.00485038	0.00203631	0.00476468	0.00728545	0.00637617	0	0.0085415	0.00990275	0.00434853	0.0208001	0.0138277	0.00627633	0.00690665	0.00536361	0.0083443
KLK6	0.00590453	0.0065962	0.00468519	0.00602275	0.00825885	0.00834679	0.00938375	0.00810453	0.0041671	0.000836045	0.0031383	0.00383584	0.00421191	0.00738895	0.00355721	0.00320578	0	0.0053541	0.00319794	0.00214173	0.00361113	0.00296048	0.00751308	0.00157683	0.00327103	0.00388862	0	0.00684699	0.0102747	0.0085011	0.00791927	0.00501444	0.00393493	0.00131023	0.00680924	0.000475643	0.00170202	0.00302749	0	0.000648243	0.00167053	0.00130382	0.00445309	0.00720861	0.00366748	0.00527121	0.00100107	0.0021445
KLK7	0.0101736	0.0142641	0.0090076	0.0508504	0.0263508	0.017515	0.00533506	0.0135363	0.0161189	0.00254402	0.0179294	0.00612103	0.00972535	0.00752804	0.011466	0.0108377	0	0.0192259	0.0226442	0.015512	0.0108451	0.00350253	0.005088	0.00428259	0.0343122	0.0261681	0	0.00840105	0.0215597	0.0400059	0.0129176	0.0101291	0.0177439	0.00655441	0.00595186	0.0098313	0.0100964	0.0287817	0	0.0133637	0.0260149	0.00449101	0.0524937	0.0179725	0.00529077	0.01234	0.00276316	0.00502768
KLK10	0.00267601	0.0024366	0.00214338	0.0074393	0.003248	0.000439014	0.000697655	0.00230431	0.00298447	0.00185777	0.0019067	0.000893529	0.0011408	0.00190204	0.00540667	0.000781046	0	0.00340667	0.0024606	0.00199632	0.000895687	0.00138425	0.00165075	0.00109469	0.00161031	0.00716559	0	0.00444566	0.00571972	0.00795133	0.00167929	0.00161782	0.0014215	0.00167662	0.00178918	0.000833103	0.0030871	0.00192964	0	0.00151358	0.00151909	0.000303129	0.0198349	0.000679761	0.00144658	0.00113398	0.000180998	0.00191204
KLK11	0.00075385	0	0.000149736	0.000172268	0.000765196	0.000291866	0	0.000180829	3.44726e-05	7.46923e-05	0.000137243	0	0	0	0.000102654	0	0	0.000147952	0	0	0	0.000136058	0	0	0	0	0	0	0.000715716	0.000441583	0	0	0.00026999	0	0	0	0	0	0	0.000161899	0	0.000114014	0.00079524	0	0	0	0	0.0011781
KLK12	0	0.000418312	0.000329633	0.000590395	0.000470342	0.000281651	0.00100634	6.84496e-05	0.00102232	0.00015433	0	0	0	0.000717335	0.000423405	0.000876086	0	0.00138806	0.000258132	0	0.000200428	0.00120168	0	0.000159118	0	0.000867116	0	0.000356425	0.00104097	0.000799654	0	0.000272569	0.00016816	0.000215643	0	0.000379097	0.000269472	0.000254955	0	0	0.000213359	0	0.000541741	0	0	0	0	0
KLK13	0	6.44685e-05	0.000138311	0.000451841	0	0.000174358	0.000256754	0	0.000159711	0	0	0	0.000686674	0.000492709	6.18952e-05	0.000130716	0	0.000978245	0	5.38688e-05	0.000154667	0.00010839	0	0.000234062	0	0	0	0	0.000487997	0.000613934	0	0.000163488	0.000153352	0	0	0	0	0	0	0.000405672	0	0.000152557	0	0	0	0	0	0.00193197
KLK14	0.00635975	0.0130105	0.0112764	0.0104342	0.0124426	0.00784515	0.0369336	0.0138116	0.0102503	0.00897861	0.00849995	0.00361447	0.0115503	0.0167406	0.0138587	0.0131719	0	0.00831818	0.00762118	0.00975382	0.0118501	0.0100646	0.00952364	0.00910394	0.00734893	0.0055838	0.0116812	0.0160937	0.0216766	0.0116058	0.0121208	0.0241748	0.0147607	0.0136036	0.00477722	0.00867653	0.01742	0.02123	0	0.0198129	0.010789	0.0149441	0.0132695	0.0120591	0.0118961	0.00868578	0.00581964	0.0414172
CTU1	0.0171643	0.0224642	0.0272675	0.0253079	0.0238427	0.0236194	0.0509266	0.0377897	0.0433421	0.021138	0.0262321	0.0274681	0.0324095	0.049698	0.0290302	0.0455208	0	0.0299504	0.053414	0.0279636	0.0313625	0.0229455	0.0330827	0.0309169	0.0186983	0.0218836	0	0.0243748	0.0356761	0.023153	0.0463096	0.044453	0.0332751	0.0431196	0.0113998	0.0250955	0.0355356	0.0398247	0	0.0423038	0.0317159	0.0290855	0.0323086	0.0448553	0.034556	0.0203307	0.0230538	0.0646641
SIGLEC9	0.00170673	0.00169165	0.00204422	0.00356638	0.0027873	0.00253736	0.00154316	0.00381758	0.0030041	0.00137479	0.00150952	0.00172291	0.0013973	0.00410042	0.00160249	0.00238753	0	0.00286714	0.00260815	0.00113823	0.00139898	0.00125162	0.00260717	0.00108054	0.00131724	0.000555368	0	0.00183305	0.00202748	0.00254014	0.00511626	0.00327204	0.00282447	0.00503143	0.000309702	0.000725106	0.00180646	0.000335336	0	0.003846	0.00339309	0.00108671	0.00439241	0.000787607	0.00109807	0.000445686	0.000963836	0.00169668
SIGLEC7	0	0	2.71093e-05	0	0.000337412	0	0.00166844	0.000918964	0.000234557	0	0	0	0	0	0	0	0	0	0	0	0	0.000164359	0	0	0	4.80613e-05	0	0	0	0	0	0	0.000161348	0.000736694	0	0	0	0	0	0	0	0.00046448	0	0	0.000129818	0	0	0
CD33	0.000568371	0.00102647	0.000644613	0.00131255	0.00130377	0.000836191	0.00202731	0.00110991	0.000759913	0.000408142	7.86339e-05	0	0.00065007	0.000510494	0.00104106	0.00156147	0	0.000603741	0.000970016	0.000724353	0.000117249	0.000818466	0	0.000968648	0.000464539	0.000198517	0	0.00237251	0.000766794	0.00140983	0.00118727	0.000138504	0.00105079	0.00177638	0	0.00102638	0.000844155	0.00246125	0	0	0.0012215	0	0.000504785	0.00121475	0	0.00258694	0.000919165	0.00237686
SIGLECL1	0.00072007	0.000689621	0.00161751	0.00218918	0.00167452	0.000519143	0.000325578	0.000511085	0.000752147	0.000245868	0.00034249	0.000552908	0	0.00119812	0.000744904	0.000814091	0	0.000562585	0.000580998	0.000342948	0.000250464	0.000349242	0	0.0015165	0.000171756	0.0026931	0	0.00161679	0.00392947	0.00105949	0	0.0021367	0.000719448	0.000372423	0.00348311	0.000253458	0.000374435	0	0	0.000183676	0.000485797	0.000341941	0.000906096	0.00218454	0.000592647	0.00105641	0.000240445	0
IGLON5	0.0709846	0.0685989	0.0578316	0.0795078	0.072519	0.0639917	0.0871687	0.0779729	0.0657964	0.0279868	0.0623888	0.0421144	0.0437984	0.071061	0.0655743	0.0685512	0	0.0741498	0.0799365	0.0811837	0.0610013	0.0419457	0.0668843	0.0359701	0.0590301	0.0765711	0	0.0840533	0.0852505	0.0859336	0.081011	0.0835932	0.0803528	0.0627558	0.039842	0.0369334	0.0863596	0.06695	0	0.0743524	0.0687167	0.0841593	0.0834114	0.0751613	0.0981732	0.0344786	0.0240612	0.0397948
VSIG10L	0.00474505	0.00486431	0.00675575	0.0129343	0.0114799	0.00555255	0.00541006	0.00864758	0.0103801	0.0042796	0.00809976	0.00165626	0.00589092	0.0168343	0.0077869	0.0109288	0	0.0179439	0.0136612	0.00645832	0.0107683	0.00501456	0.00114239	0.00843359	0.00600432	0.00850667	0.0116812	0.00495454	0.0143578	0.011276	0.00846725	0.0168195	0.00804354	0.00669525	6.78626e-05	0.00248171	0.010649	0.00343767	0	0.0144742	0.0123103	0.00642144	0.0112919	0.00745501	0.00600345	0.00349943	0.00218588	0.0289281
ETFB	0.0396503	0.0358668	0.0369427	0.0677136	0.0488932	0.0403173	0.0377718	0.0589903	0.0467795	0.0217688	0.0229634	0.0162629	0.0328314	0.0570982	0.0382933	0.0561491	0.0514914	0.0425178	0.0683027	0.0329572	0.0403256	0.0315647	0.0401728	0.0426911	0.0327118	0.0359746	0.0116812	0.0405652	0.0765493	0.042564	0.0480332	0.0599977	0.0367229	0.0444325	0.0296664	0.0267954	0.0549432	0.0277262	0	0.0603101	0.0518915	0.0299595	0.0400476	0.0385235	0.0441943	0.0245322	0.0163991	0.0295378
AC008750.8	0	0	0.000146303	0	0	0.000180358	0	0	1.19381e-05	0	8.05273e-05	0	0	0	0	0.000100707	0	0.000111465	0	0	0	0	0	0	0	0	0	0	0	0	0	0	0.000120619	0.000654985	0	5.13461e-05	0	0	0	0.000180109	7.52284e-05	0.000138304	0	0	0	0	0	0
NKG7	0	0	0	0	0	0.000220036	0.000990676	0.000295409	0.00028827	0	0.000117756	0	0	0	9.8499e-05	0.000392328	0	0	0	0	0	0	0	0	0	0	0	0	0.000980389	0	0.000509855	0	0.000337382	0	0	0	0	0.000923766	0	0	0	0	0	0	0	0	0	0
LIM2	0.00174981	0.00141952	0.00136056	0.00368536	0.00230346	0.00363457	0.000341692	0.000984558	0.000382233	0.000300046	0	0	0.00139787	0.00174562	0.000852527	0.000368445	0	0.000803452	0.000552475	0.000727066	0.00146774	0.000998404	0.00274598	0.00065755	0.000852607	0.00160182	0	0.00148959	0.00112535	0.00248453	0	0.000376354	0.000784356	0.000561909	0	0.000812103	0.00063955	0	0	0	0.000413757	0.000187894	0.00146092	0.000688879	0.000262494	0	9.77358e-05	0.0044028
C19orf84	0	8.35223e-05	0.000192607	5.95055e-05	0.000198959	8.60659e-05	0.000449561	0	0.000316754	0	0	0	0	0.00048862	0.000467939	0.000378205	0	0.000234927	0	0	4.05499e-05	0.000129718	0	0.000757375	3.777e-05	0.000224885	0	0	0.000601645	0	0	0.00124816	0.00044414	0	0	0.000317969	0.000391958	0.000306117	0	0	7.04238e-05	9.84865e-05	0	0.00155252	0	0	0	0
SIGLEC10	0.00256282	0.00209165	0.00212966	0.00527987	0.00141492	0.000532104	0.00446009	0.0023081	0.00382966	0.00127082	0.000362197	0.000712477	0.00140334	0.00494391	0.00296949	0.00149316	0	0.00194689	0.00141254	0.00214284	0.00203954	0.00205795	0.00278387	0.00214182	0.000549135	0.00162972	0	0.000765191	0.00371283	0.00200297	0.00331709	0.00379532	0.00460692	0.00170563	0.00820454	0.00129109	0.00222027	0.0025334	0	0.00225117	0.00161929	0.00260371	0.00475004	0.00163704	0.00160155	0.00177242	0.00124316	0.00460689
SIGLEC8	0.000380255	0.000276972	0.000187605	0.00274653	0.00146023	0.00085106	0.00218236	0.00193008	0.000704599	9.64311e-05	0.000253778	0.0017438	0.000333395	0.00208871	0.000598011	0	0	0.000543982	0.000485008	6.53007e-05	0.000505181	0.000122884	0.00320876	0	0.000622681	0	0	0.00324968	0.00164358	0	0.00109624	0.000728691	0.000519117	0.000654985	0.00064739	0.00102106	0.000483105	5.7732e-05	0	0	0	0	0.000650959	0	0	0	0.000175645	0.00124969
SIGLEC6	5.67318e-05	0.00100908	7.85857e-05	0	0.000309487	0.00058194	0	0	9.19121e-05	9.49879e-05	0	0.000192686	0	0	0	0	0	0	0.000240105	0.000103734	0.000174048	0	0	0	0.0012789	0.000191848	0	0.000135973	0.000815819	0.000121777	0	0.000241968	6.99714e-05	7.46509e-05	0	0	0.000134158	0	0	0	0	0	0.000784392	0	0	0	0	0
ZNF175	0.111109	0.0915433	0.0857384	0.116786	0.114658	0.119609	0.0959338	0.104328	0.0812938	0.0809302	0.0770407	0.0684389	0.0812934	0.0923259	0.0743131	0.101019	0.11301	0.104181	0.101908	0.0900793	0.096978	0.0705125	0.0524729	0.0477254	0.0822106	0.0848312	0.0841325	0.124351	0.12479	0.11281	0.114833	0.106475	0.0745273	0.082522	0.0842896	0.0754051	0.068169	0.0782	0	0.112151	0.0834224	0.084208	0.121309	0.0931826	0.0912545	0.05875	0.0395296	0.060401
SPACA6	0.0798271	0.143738	0.0961694	0.152751	0.139964	0.091578	0.107956	0.13879	0.112009	0.0644273	0.071281	0.102073	0.159183	0.147791	0.14791	0.135786	0	0.127143	0.0965228	0.131267	0.117055	0.0731626	0.10262	0.0922752	0.0644262	0.0791586	0.105731	0.0789702	0.0879878	0.108463	0.135524	0.129588	0.113346	0.0889368	0.0438608	0.145369	0.0709038	0.106887	0	0.103804	0.137496	0.0643879	0.117569	0.0977284	0.0575937	0.128292	0.098717	0.312364
HAS1	0.00665242	0.0175311	0.0158253	0.0239079	0.0167027	0.0166897	0.0296189	0.0263465	0.023815	0.0102019	0.0100708	0.00894374	0.0204416	0.0391943	0.0154037	0.0314533	0.161374	0.020185	0.0417661	0.0181375	0.0213293	0.0142585	0.00949892	0.0179799	0.0184703	0.0164677	0.0153956	0.0185585	0.020041	0.0159409	0.0187666	0.0233332	0.0119475	0.0280061	0.00114517	0.0127517	0.0268457	0.0157545	0	0.0267272	0.0219813	0.00964844	0.0142545	0.0252107	0.0143025	0.00678883	0.00931679	0.0337498
FPR1	0.00729531	0.00789723	0.00966776	0.0187924	0.0150348	0.00689383	0.00764404	0.0131326	0.00833967	0.00378083	0.00716232	0.00767274	0.00248489	0.0163822	0.00656502	0.00941057	0	0.0108293	0.0133637	0.00961899	0.0143643	0.00764519	0.0069434	0.0109206	0.0041301	0.00814215	0	0.0146061	0.0375216	0.00546356	0.00456028	0.0242564	0.0092923	0.00882964	0.00232642	0.00408288	0.011948	0.00673575	0	0.01014	0.00931263	0.00704339	0.0160074	0.0013647	0.00342805	0.00500753	0.00426604	0.0294687
FPR2	0.00564012	0.0100661	0.00376872	0.011248	0.0164684	0.00758139	0.00544782	0.0148722	0.0041689	0.00955746	0.00890104	0.0112874	0.00240905	0.00887992	0.00305489	0.00918843	0	0.00939521	0.010947	0.00982579	0.00776576	0.00159027	0.0121997	0.00490933	0.0178016	0.00895409	0	0.0143415	0.0213165	0.00365823	0.00320672	0.014274	0.0118741	0.00459025	0.0062551	0.00195762	0.0108459	0.00260305	0	0.0132978	0.00908684	0.00832334	0.00650435	0.0112423	0.00254361	0.00139944	0.0015551	0.0610024
FPR3	0.00180599	0.0030304	0.00639808	0.0157607	0.00744462	0.00308609	0.00127697	0.00159999	0.00393612	0.00170069	0.00113596	0.000666809	0.000810332	0.00654599	0.00131007	0.00310763	0	0.00424963	0.00445967	0.00254297	0.00623681	0.00847821	0	0.00733527	0.000408082	0.00093025	0	0.00397351	0.0215255	0.00302585	0.00151912	0.0133915	0.00213983	0.0083899	0	0.00140058	0.00179444	0.000219514	0	0.0041192	0.00162208	0.00117712	0.0162872	0.0026533	0	0.00332181	0.000865717	0.00193551
ZNF577	0.383137	0.335479	0.228674	0.310799	0.284865	0.266948	0.21846	0.256158	0.20214	0.215484	0.224604	0.271806	0.324317	0.275987	0.256984	0.230248	0.265824	0.258924	0.246828	0.262047	0.289556	0.196527	0.242397	0.183895	0.211335	0.292918	0.235153	0.370881	0.410863	0.310935	0.384601	0.350763	0.273322	0.208253	0.381297	0.235806	0.204383	0.268733	0	0.328512	0.241771	0.343534	0.375245	0.301705	0.23789	0.200706	0.112172	0.246316
ZNF649	0.026685	0.0320174	0.0334615	0.0402739	0.0294512	0.0226643	0.0260632	0.0327718	0.0405883	0.0277959	0.0255722	0.0257243	0.0354685	0.0482233	0.041475	0.039922	0.161374	0.0368424	0.0346118	0.0265639	0.0303775	0.0331381	0.0364177	0.0516787	0.0167133	0.0252367	0.00286794	0.0354347	0.0681872	0.0344865	0.0373648	0.0511723	0.0386396	0.0434811	0.0478222	0.0360474	0.0363433	0.0306149	0	0.0412372	0.0420459	0.0450146	0.0492266	0.0208308	0.0251389	0.0225781	0.0246558	0.0523915
ZNF613	0.0369977	0.0363481	0.0268867	0.0430188	0.032803	0.0368808	0.0280117	0.0348981	0.0326525	0.0201959	0.0241424	0.0165993	0.0332429	0.0404584	0.0228205	0.0371953	0.181454	0.024882	0.0400302	0.0303438	0.035296	0.0213682	0.0122888	0.0278689	0.0188194	0.0270357	0.0346453	0.0419556	0.0329753	0.0365053	0.031383	0.041699	0.0226944	0.0313688	0.0224183	0.020137	0.0236446	0.0344334	0	0.031114	0.0281306	0.0152908	0.039714	0.0183115	0.0206643	0.0189903	0.0132202	0.0230166
ZNF350	0.0582022	0.0313464	0.0511132	0.105715	0.0614685	0.053619	0.0415163	0.0467892	0.0633836	0.0420019	0.0346274	0.0309574	0.048041	0.0961298	0.0444143	0.0842473	0	0.0640922	0.0911094	0.0667644	0.0570141	0.050177	0.0341769	0.0568041	0.0295759	0.0417009	0.0841235	0.0409696	0.0698202	0.0573481	0.0530644	0.0840094	0.0476886	0.102502	0.0430255	0.0498203	0.0356799	0.0482187	0	0.046173	0.0629177	0.0409801	0.085904	0.03902	0.0373903	0.0355574	0.0406035	0.0424217
ZNF615	0.0968011	0.0808241	0.0809946	0.110455	0.107347	0.11422	0.1113	0.102931	0.0745353	0.0699216	0.0702388	0.0590124	0.101476	0.0867831	0.0540706	0.0847456	0.0514914	0.0806855	0.114583	0.0843713	0.0877297	0.0724553	0.0548926	0.0610101	0.0746581	0.0839314	0.0791794	0.132346	0.164479	0.0933359	0.109915	0.119302	0.0780764	0.0887608	0.0778718	0.0680923	0.0808508	0.0914182	0	0.120546	0.0775676	0.0959153	0.120723	0.104335	0.104685	0.0503906	0.032128	0.108057
ZNF614	0.0550758	0.0514496	0.0572708	0.0670715	0.0660058	0.0634781	0.11268	0.0594973	0.0548237	0.0451919	0.0474807	0.043459	0.0557681	0.0728077	0.0437335	0.0610422	0	0.0508672	0.0675598	0.0469541	0.0489313	0.0492187	0.0339003	0.0493785	0.0475415	0.0492906	0.153529	0.0800882	0.0863004	0.0625715	0.061476	0.0705382	0.0512703	0.0704642	0.045083	0.0370081	0.070204	0.075776	0	0.0720574	0.0644749	0.064747	0.0656705	0.0855401	0.0608821	0.0386117	0.0264916	0.0531176
ZNF432	0.206899	0.230981	0.152923	0.244619	0.249738	0.192631	0.155905	0.199704	0.153208	0.112593	0.140184	0.154072	0.182918	0.193017	0.178327	0.205685	0.402339	0.208197	0.173902	0.20307	0.182513	0.131015	0.155209	0.132588	0.113538	0.15521	0.150772	0.20217	0.2344	0.209708	0.190303	0.216531	0.174636	0.14933	0.156221	0.15862	0.1288	0.151658	0	0.185287	0.169904	0.193598	0.242769	0.166986	0.146405	0.11985	0.10145	0.151069
ZNF841	0.000257964	0.000278171	0.000497938	0.00126788	0.00100672	0.000103098	0.000830888	0.000648992	0.00115729	0.000353591	0	0.00129058	0.000535534	0.00135196	0.000655667	5.19601e-05	0	0	0.00163535	0.000720068	0.00150012	0.000727845	0	0.000716857	0.00062216	0	0	0	0.000575724	0.000522209	0.000326086	0.00129279	0.000609495	0.000823917	0.000140196	0.000515835	0.000305667	0.000754756	0	0.00074177	0.00017301	0.000391423	0.000638319	0.00135663	0.000865888	0	0.000160668	0
ZNF616	0.0408652	0.0453959	0.0412582	0.053898	0.0418918	0.0316849	0.0403905	0.0436066	0.0420032	0.0242669	0.0321837	0.0283591	0.0368168	0.0508392	0.0368699	0.0486487	0	0.0345982	0.0457577	0.0382605	0.0324697	0.0496066	0.0408586	0.0377026	0.0289473	0.031638	0.0372655	0.0541321	0.0815389	0.040832	0.0446126	0.0630892	0.0447866	0.0463733	0.0282557	0.032687	0.0404364	0.0436564	0	0.0543744	0.0428892	0.051811	0.0557096	0.0456004	0.0266169	0.033998	0.0184323	0.0225634
ZNF836	0.0425947	0.0570268	0.0461364	0.0834174	0.0620588	0.0578431	0.0452601	0.045644	0.0543783	0.0336192	0.0368042	0.031794	0.045825	0.0706229	0.0490207	0.0798423	0	0.0682327	0.0581489	0.0475089	0.0433782	0.0497553	0.0142164	0.0459183	0.0328184	0.0402917	0.019396	0.0488256	0.110545	0.0431882	0.0574973	0.0859745	0.0467792	0.0525095	0.0498867	0.0345618	0.0481864	0.0365758	0	0.0642616	0.0411124	0.0454108	0.0837034	0.0606824	0.0557026	0.0265112	0.0294987	0.0239576
PPP2R1A	0.291398	0.268575	0.186385	0.257592	0.216028	0.302489	0.383898	0.356102	0.174111	0.202136	0.283806	0.232652	0.324279	0.206187	0.184116	0.183324	0	0.178328	0.333587	0.199817	0.22756	0.154679	0.295433	0.126813	0.281292	0.288565	0.343194	0.444915	0.382478	0.227655	0.469455	0.254239	0.24094	0.203421	0.282635	0.156406	0.222169	0.312541	0	0.239948	0.173424	0.370799	0.216278	0.507917	0.37099	0.150831	0.0853321	0.275026
ZNF766	0.127578	0.115424	0.125992	0.183068	0.120508	0.0936884	0.120233	0.142015	0.136383	0.0821565	0.0768098	0.08112	0.109183	0.181446	0.117983	0.172192	0.0514914	0.126273	0.131456	0.10097	0.110806	0.108874	0.0916605	0.106386	0.0762518	0.0862556	0.0761671	0.128122	0.203007	0.118719	0.130825	0.179372	0.111409	0.138175	0.10612	0.0934779	0.133103	0.128954	0	0.138406	0.126933	0.14582	0.178356	0.0828442	0.094127	0.0855899	0.0669752	0.239365
ZNF480	0.0315019	0.0307752	0.027837	0.0493118	0.0471822	0.0180677	0.0100568	0.0254702	0.0237918	0.0104734	0.0141671	0.0213896	0.0249995	0.0392608	0.0252623	0.0410629	0	0.0398423	0.0261606	0.0220329	0.0221138	0.0240414	0.0180293	0.0346506	0.0119776	0.0191484	0.0841325	0.0149909	0.0521083	0.024529	0.013119	0.0201389	0.0223613	0.0198971	0.0259515	0.025575	0.0152033	0.0165835	0	0.0288849	0.0305886	0.0265386	0.0302535	0.0162205	0.00547532	0.00959085	0.0127387	0.0642124
ZNF610	0.0456813	0.0417057	0.0493358	0.0571957	0.0434227	0.0440713	0.0405475	0.0476253	0.049013	0.0257096	0.027643	0.0357769	0.0416824	0.0573414	0.0352107	0.0572914	0.261682	0.0418518	0.0491056	0.0238817	0.0473527	0.0331797	0.0478369	0.0516472	0.0306709	0.0358646	0.0565387	0.0456322	0.0668076	0.0426754	0.045319	0.0522919	0.0557295	0.0603663	0.047625	0.0450911	0.0479345	0.0604219	0	0.0592512	0.0367394	0.0662227	0.0543947	0.0339033	0.0323181	0.0177161	0.0273329	0.0581149
ZNF880	0.0671924	0.0521079	0.0435048	0.0543302	0.0360516	0.0312254	0.0635736	0.0511063	0.0572116	0.0467671	0.0305014	0.0435273	0.0512961	0.0882713	0.0489983	0.0483278	0	0.0806377	0.0535977	0.0390136	0.0274354	0.0551497	0.0385519	0.0852556	0.0189531	0.0342925	0.0426192	0.0468859	0.0509527	0.0315735	0.0689565	0.0736858	0.0506225	0.0625194	0.0340686	0.0343395	0.0329419	0.0625698	0	0.0316338	0.0581514	0.0549229	0.0427599	0.0384709	0.0386129	0.0526571	0.0208201	0.041603
ZNF528	0.175387	0.164865	0.125655	0.236485	0.213829	0.20706	0.152246	0.131218	0.138702	0.0985257	0.11068	0.130353	0.13911	0.154798	0.107425	0.164893	0.161374	0.131511	0.151331	0.126436	0.133197	0.0830121	0.108126	0.117243	0.0954084	0.154121	0.125517	0.201103	0.201731	0.207167	0.153392	0.134206	0.127913	0.140208	0.123696	0.120129	0.106474	0.122338	0	0.113246	0.134373	0.139266	0.184592	0.152777	0.112487	0.0788087	0.0772937	0.137392
ZNF534	0.168324	0.147761	0.0807404	0.0941827	0.0858102	0.088411	0.0598906	0.0772815	0.0715338	0.0618559	0.0972553	0.107457	0.134903	0.119355	0.102204	0.104888	0	0.100637	0.0777467	0.11425	0.0866802	0.102598	0.062068	0.0940542	0.0639679	0.109903	0.144186	0.0828305	0.115251	0.102777	0.11948	0.144007	0.0959811	0.0619067	0.0913496	0.0832887	0.0524669	0.0841514	0	0.0997317	0.0801747	0.120591	0.148049	0.059665	0.0749601	0.0535785	0.0572505	0.124813
ZNF578	0.0348805	0.0241757	0.0253993	0.0383838	0.0276821	0.042406	0.0228112	0.0193332	0.020859	0.0179576	0.0245315	0.0177461	0.0253425	0.0320541	0.0214936	0.0310209	0	0.0364742	0.0220905	0.0303107	0.0264766	0.0411068	0.0117018	0.0316346	0.0169894	0.026911	0.0895915	0.0370197	0.0530353	0.0347149	0.0171734	0.0710835	0.0250933	0.0193019	0.0256167	0.0210089	0.0172803	0.0237031	0	0.020429	0.0238872	0.0412597	0.049341	0.017948	0.0153039	0.0192866	0.0146449	0.079551
ZNF808	0.0759779	0.0583392	0.0583511	0.0857231	0.0565889	0.0452079	0.103898	0.0540676	0.0651579	0.0469633	0.0461351	0.0670117	0.0554714	0.0703036	0.0646618	0.0919363	0	0.0681742	0.0629845	0.0593029	0.0453534	0.0490673	0.0632078	0.0619495	0.0483986	0.0548795	0.0919216	0.0539547	0.0896165	0.0619317	0.0857404	0.0750854	0.0612124	0.0818386	0.0620543	0.0539751	0.0542835	0.0697078	0	0.0650912	0.0716141	0.05269	0.0717409	0.0773559	0.0560184	0.0331612	0.0379903	0.262211
ZNF701	0.0826672	0.0808139	0.0691293	0.115232	0.096638	0.0704468	0.196154	0.0957515	0.0852474	0.0735451	0.0612757	0.0653207	0.117549	0.0848361	0.0740326	0.0912611	0.272772	0.0841238	0.0756896	0.0775016	0.0632885	0.0639063	0.0750623	0.0638236	0.0635143	0.0809784	0.0479288	0.102751	0.0967084	0.0967754	0.130094	0.115438	0.0991332	0.109438	0.0857708	0.0624238	0.075482	0.110918	0	0.0876855	0.0829938	0.0848008	0.103948	0.142105	0.0950763	0.0437191	0.0449724	0.317138
ZNF83	0.265339	0.284082	0.231763	0.32319	0.240882	0.225206	0.373402	0.196401	0.217083	0.180453	0.123326	0.166321	0.243354	0.285873	0.263704	0.257092	0.0514914	0.295444	0.249487	0.215587	0.140888	0.185037	0.169365	0.149321	0.175373	0.183515	0.368232	0.394878	0.32899	0.294797	0.274063	0.302046	0.278836	0.244226	0.19451	0.199483	0.242644	0.270197	0	0.281321	0.231051	0.284902	0.370683	0.240808	0.293092	0.0891505	0.113177	0.397362
ZNF611	0.208366	0.219995	0.184756	0.25626	0.201876	0.157415	0.143156	0.182137	0.18295	0.106572	0.106308	0.146964	0.216036	0.24681	0.191621	0.240539	0.277182	0.253593	0.181416	0.177138	0.156445	0.161619	0.154149	0.159588	0.12704	0.163258	0.167949	0.185379	0.345563	0.193588	0.21826	0.254905	0.178544	0.159846	0.23398	0.139018	0.154746	0.168755	0	0.22517	0.184097	0.203463	0.281867	0.139514	0.134544	0.064541	0.0990569	0.237187
ZNF600	0.0473313	0.0180315	0.0174488	0.0216329	0.0170243	0.0103815	0.00824166	0.00891402	0.00610909	0.00892366	0.00820138	0.0130702	0.00646283	0.0140757	0.0149745	0.00967182	0	0.0145694	0.00713519	0.0158016	0.0142401	0.0226662	0.0127086	0.00517691	0.00967147	0.017567	0	0.0223803	0.0174636	0.0153907	0.0227524	0.0400721	0.0220205	0.00988098	0.00921389	0.0162009	0.0116446	0.00688557	0	0.0203116	0.0110973	0.0171947	0.0357542	0.00612281	0.0197658	0.00391713	0.000774298	0.022603
ZNF28	0.0727363	0.059158	0.0467694	0.0624767	0.0453993	0.0533217	0.0280164	0.0521247	0.0418649	0.0265591	0.0249005	0.0379199	0.0480907	0.0676456	0.0316241	0.0379444	0	0.0448586	0.0489091	0.0428764	0.030747	0.0398817	0.0326245	0.0321862	0.032157	0.0309254	0	0.0716663	0.0870351	0.0489658	0.0873966	0.0584862	0.0456138	0.0388022	0.0441952	0.0318445	0.0278791	0.0490981	0	0.0393841	0.036478	0.0405129	0.0751559	0.037932	0.039576	0.0392082	0.0206849	0.0557616
ZNF320	0.0270225	0.0193166	0.0139055	0.0265399	0.0138817	0.015948	0.0192338	0.0219625	0.0117215	0.0147009	0.0116387	0.0169923	0.0178957	0.0159184	0.0191464	0.0202373	0	0.0151795	0.0157332	0.0184217	0.0155507	0.0128454	0.0182831	0.0168651	0.0153668	0.015233	0	0.024985	0.028949	0.022083	0.034087	0.0262133	0.0272289	0.0173934	0.0317624	0.0151338	0.0319464	0.024867	0	0.0224431	0.0190238	0.0198743	0.0256264	0.0261322	0.0264988	0.00789679	0.00855863	0.0300397
ERVV-1	0.000490411	0	7.11148e-05	0.000843439	0.000104296	0	0	0	0.000264627	0.000423624	0.0012093	0	0.00136073	0.000337249	0.000245737	0	0	0.000445586	0	0	0.000294584	8.35619e-05	0	0	0	0.000239791	0	0	0.000243369	0.00159145	0	0.000360919	0.000282523	0	0	4.55346e-05	0.000493674	0.00061683	0	0	0.000262424	0	0.000988674	0.00198286	0	0	9.63394e-05	0.00449551
ERVV-2	0.000994156	0.00170701	0.00141527	0.00606567	0.00343301	0.000728443	0.00036455	0.00199897	0.00132751	0.00186453	0.000323848	0.000480773	0.0014228	0.00291025	0.00107151	0.00082481	0	0.00135389	0.00125692	0.00153356	0.00114146	0.0010909	0	0.00238269	0.000392292	0.0023593	0	0.00120608	0.00668825	0.00171737	0.00075368	0.00250259	0.000896753	0.00240793	0.00451674	0.00101405	0.00138578	0.0022215	0	0.000756709	0.00149868	0.00135135	0.00254684	0.000783415	0.00169686	0.000694566	0.000621836	0
ZNF160	0.171904	0.171849	0.174899	0.220749	0.185345	0.169343	0.264668	0.20759	0.161683	0.137456	0.126747	0.151535	0.198728	0.198039	0.168382	0.199797	0.351597	0.200997	0.183213	0.144179	0.164251	0.142594	0.192995	0.139296	0.118883	0.148885	0.0372655	0.200009	0.268753	0.186099	0.268391	0.206314	0.188784	0.198386	0.18215	0.14791	0.167991	0.192028	0	0.185206	0.190463	0.235963	0.222189	0.191165	0.185568	0.138681	0.097165	0.268375
ZNF415	0.0615949	0.0628985	0.0456888	0.0646252	0.0540325	0.0524839	0.0770599	0.0663188	0.0393487	0.0508023	0.0422573	0.0468448	0.0613417	0.0562191	0.0386236	0.0532435	0.11301	0.0462756	0.0562228	0.0467635	0.0459626	0.0362701	0.049642	0.037016	0.0461397	0.0541274	0	0.0879956	0.0830707	0.0510466	0.0834631	0.0794501	0.0602143	0.0558138	0.0314999	0.0358655	0.0487971	0.0622044	0	0.0577656	0.0431693	0.0599694	0.0645258	0.0617074	0.0553813	0.0208115	0.0225592	0.0837276
ZNF347	0.092693	0.0868746	0.088802	0.100764	0.111412	0.0860211	0.115336	0.0866559	0.0889311	0.0730361	0.0604784	0.0544874	0.103524	0.100466	0.0869547	0.116528	0	0.0889174	0.0986286	0.0639404	0.0810605	0.104729	0.0653875	0.0966271	0.0777919	0.0832787	0.063534	0.0855303	0.149199	0.0956963	0.164128	0.148332	0.0974686	0.116847	0.0910194	0.0874966	0.0922796	0.114638	0	0.122861	0.0954391	0.100474	0.117424	0.0950094	0.0979834	0.109774	0.0477118	0.142101
ZNF665	0.030519	0.0339705	0.0296301	0.0554116	0.046384	0.0293915	0.0404213	0.0378622	0.0403422	0.016932	0.0164839	0.0191223	0.0408993	0.0622443	0.0310348	0.0574646	0	0.0436658	0.0390674	0.028779	0.0249846	0.0604697	0.00151495	0.0499812	0.0208649	0.0215415	0	0.0377893	0.070197	0.0326956	0.0572165	0.0606992	0.0341505	0.0544978	0.0166932	0.026318	0.0356138	0.0263494	0	0.0404226	0.050448	0.0367773	0.0661796	0.02775	0.026526	0.00273233	0.0146713	0.0935708
ZNF677	0.0441002	0.0298428	0.0409419	0.0676712	0.0485161	0.0429167	0.0488433	0.0372786	0.0414081	0.0360984	0.0269737	0.0236185	0.0455355	0.053709	0.0292695	0.0586622	0.110801	0.0375126	0.0468598	0.035187	0.0295439	0.043604	0.0332436	0.0554535	0.0422325	0.0368379	0.0617835	0.050171	0.0965181	0.0523238	0.0446443	0.0756965	0.0449702	0.0579214	0.0478235	0.0237002	0.0230934	0.0356438	0	0.0582541	0.0374887	0.0566263	0.0399324	0.0294634	0.0357403	0.0245814	0.0232108	0.0624847
VN1R2	0.00129835	0.00118831	0.000776149	0.00211458	0.000395843	0.000568348	0.000868278	0.00018418	0.000448296	0.00011387	0.000228945	0	0.000317155	0.0011861	0.000629024	0.000606372	0	0.000683236	0.000560485	0.000329277	7.29594e-05	0.000251353	0	0.000718777	0.00114235	0.000311113	0	0.00153515	0.00197032	0.00138206	0.0032436	0.00107825	0.000215314	0.000353954	0	0.000170646	0.000632486	0	0	0.00022902	0.000817027	0.000352683	0.000566585	0	0	0	0.000220976	0
ZNF845	0.0158161	0.0158827	0.0164825	0.0358506	0.0197324	0.0173366	0.0197901	0.0139319	0.0235241	0.0170442	0.0121202	0.0159278	0.0192487	0.0297813	0.014283	0.0287005	0	0.0203537	0.0233636	0.0152347	0.0164321	0.0148011	0.0222098	0.0245168	0.0112283	0.0160976	0.203217	0.0224126	0.0286433	0.0209621	0.0318171	0.0260589	0.016292	0.0264741	0.0146627	0.0137985	0.0229347	0.0178605	0	0.018549	0.0153282	0.015407	0.0261522	0.0172106	0.0114325	0.0093347	0.0114118	0.0108509
ZNF525	0.0519813	0.0355022	0.0395567	0.0496869	0.0356483	0.0383725	0.0555062	0.0579273	0.0435883	0.0379551	0.0335717	0.0456786	0.0341432	0.0599037	0.0355412	0.0514186	0.110801	0.0381232	0.0455937	0.0330752	0.028119	0.0463711	0.0465704	0.0428373	0.0312562	0.0345492	0	0.0483577	0.0626763	0.0270538	0.0480645	0.0435597	0.0451359	0.0496251	0.0497974	0.0307401	0.0268427	0.0511539	0	0.0427597	0.0383629	0.0456709	0.0508488	0.0300061	0.0491828	0.0103223	0.0191553	0.0638047
ZNF765	0.0484509	0.050214	0.0403979	0.0523034	0.0458418	0.0354841	0.0425562	0.0274442	0.0499436	0.025976	0.0181793	0.0311548	0.0391717	0.0524536	0.0354132	0.0541542	0	0.049465	0.0408577	0.0320932	0.0257697	0.0345914	0.026593	0.0510159	0.0284861	0.0283615	0.0271776	0.049184	0.0561661	0.0446278	0.0465071	0.084847	0.0546531	0.0377603	0.0400467	0.0190503	0.018249	0.0403504	0	0.0623989	0.0353673	0.0423614	0.0800977	0.024131	0.0248346	0.00760878	0.0135454	0.0606244
ZNF761	0.0553228	0.0575549	0.0862881	0.115656	0.0731331	0.068338	0.241559	0.0716494	0.103034	0.0688683	0.0451471	0.0476927	0.071206	0.119177	0.0694753	0.0908205	0.11301	0.0996241	0.0875212	0.0666216	0.0673254	0.0728833	0.072988	0.081113	0.0438226	0.0449518	0.0383098	0.117188	0.114204	0.0664924	0.117942	0.126103	0.080552	0.112047	0.0942873	0.0648363	0.0755286	0.0972174	0	0.109486	0.0925998	0.0845571	0.156798	0.131667	0.0829248	0.0427369	0.0515396	0.456588
ZNF813	0.00343125	0.00684132	0.00477971	0.00729744	0.0114808	0.0039087	0.00716603	0.00256193	0.0071592	0.00354489	0.00202688	0.00265726	0.00633427	0.0107971	0.0042727	0.00499704	0	0.00715226	0.00353912	0.00362365	0.00294369	0.00570409	0.00334442	0.00422011	0.00691898	0.00592754	0	0.00277637	0.00278775	0.00344182	0.00826627	0.0102184	0.00745993	0.00324299	0.0103279	0.0041136	0.00276834	0.00318046	0	0.00308927	0.00638568	0.00301024	0.0101154	0.0119952	0.00204609	0.00120883	0.00259312	0.0444364
ZNF331	0.294772	0.402603	0.248329	0.377657	0.341953	0.280103	0.324525	0.320021	0.231017	0.264776	0.19942	0.265163	0.342129	0.32187	0.303274	0.287552	0.32248	0.345464	0.278225	0.275655	0.300348	0.170318	0.288148	0.206697	0.216656	0.244664	0.263296	0.364312	0.538561	0.326926	0.378354	0.321287	0.27821	0.22907	0.316614	0.222485	0.21686	0.305427	0	0.352959	0.285581	0.306991	0.379367	0.321228	0.248138	0.135886	0.13542	0.368056
DPRX	0.00155829	0.00393327	0.00280552	0.00506325	0.00389198	0.00228812	0.00302138	0.00211169	0.00333298	0.000916701	0.00175936	0.00259646	0.00116678	0.00552996	0.00552677	0.00392596	0	0.00440454	0.00164543	0.00275056	0.00267272	0.00183592	0.000459204	0.0016155	0.00049625	0.00164184	0	0.00281061	0.00516038	0.00346475	0.0017333	0.00502062	0.00328767	0.0030062	0.0022354	0.00317517	0.00496897	0.00250246	0	0.00375827	0.00215016	0.00392865	0.00504463	0	0.0029337	0.00306066	0.0022624	0.0120928
NLRP12	0.0126421	0.013947	0.0157353	0.033182	0.0218158	0.00931948	0.0105065	0.0135531	0.0142158	0.00490573	0.00303309	0.00589699	0.00695018	0.0206069	0.0103918	0.022989	0	0.0274348	0.0128935	0.0113996	0.00945439	0.0120472	0.0108581	0.0134585	0.00990619	0.0121969	0.0823408	0.0129825	0.0415545	0.0180998	0.0139994	0.019215	0.0105481	0.010454	0.0133928	0.00881689	0.00950368	0.00528984	0	0.0144074	0.0149382	0.0126357	0.0263926	0.00517472	0.00865294	0.0045068	0.00646598	0.0327466
MYADM	0.0627381	0.070248	0.0788891	0.0855481	0.0604874	0.0783948	0.12915	0.125819	0.0825999	0.0514967	0.0813577	0.0416732	0.0758783	0.0856268	0.0589786	0.0787266	0	0.0723016	0.143636	0.0670009	0.0799913	0.0692592	0.0376354	0.0615074	0.106469	0.0740118	0.175979	0.0844016	0.113839	0.0667443	0.106997	0.0999923	0.0735541	0.0821316	0.0502742	0.0396169	0.10836	0.0951341	0	0.116409	0.0731671	0.0733444	0.0990929	0.0834777	0.0880573	0.0734437	0.0281401	0.215267
PRKCG	0.267195	0.323784	0.219524	0.299127	0.367777	0.309216	0.349971	0.335199	0.239776	0.20315	0.25051	0.225234	0.353124	0.245821	0.238259	0.288703	0	0.297087	0.346741	0.272842	0.259562	0.202038	0.276981	0.194035	0.266178	0.317587	0.339735	0.394286	0.435278	0.355743	0.436796	0.338996	0.284833	0.259744	0.288707	0.249613	0.201131	0.279074	0	0.321176	0.285057	0.311921	0.39082	0.408958	0.357956	0.110665	0.178887	0.420548
CACNG7	0.283343	0.288678	0.228873	0.373913	0.301275	0.261013	0.303585	0.291657	0.228641	0.19025	0.167243	0.217781	0.27842	0.318152	0.263462	0.304482	0.377698	0.300203	0.28286	0.278587	0.27798	0.181123	0.271739	0.175849	0.207906	0.22518	0.274415	0.351749	0.422852	0.30513	0.37119	0.310152	0.26098	0.23756	0.315671	0.218918	0.241751	0.29654	0	0.337183	0.286651	0.343244	0.374115	0.301618	0.304223	0.177753	0.144307	0.39694
CACNG8	0.426556	0.421443	0.272476	0.546836	0.46083	0.432824	0.374528	0.39223	0.247777	0.255799	0.258777	0.380156	0.429862	0.337181	0.302716	0.350492	0.822137	0.374084	0.376817	0.351687	0.347807	0.20888	0.419544	0.221439	0.268909	0.382931	0.492423	0.539441	0.582956	0.501964	0.550423	0.333106	0.304273	0.299834	0.481285	0.293104	0.260389	0.359491	0	0.374058	0.356892	0.446005	0.411778	0.498227	0.409696	0.273911	0.180825	0.294285
CACNG6	0.0100083	0.013002	0.00994773	0.0148413	0.0171314	0.00859224	0.00498511	0.0084193	0.00737104	0.00281	0.00189146	0.00313962	0.00409994	0.0156706	0.00594725	0.00939194	0	0.00631913	0.00741876	0.00413772	0.00688953	0.00861334	0	0.00485399	0.00543533	0.00889262	0.00286794	0.0251839	0.0374639	0.0134834	0.00660312	0.0168689	0.00526006	0.00659163	0.0118278	0.00322988	0.0118367	0.00535608	0	0.010462	0.00732358	0.00851274	0.0134138	0.00777414	0.00937674	0.00376227	0.00201396	0.235154
VSTM1	0.00220071	0.00452127	0.00582726	0.0109224	0.0107218	0.00449698	0.00589608	0.00293505	0.00544529	0.000953083	0.00418055	0.00279749	0.00298994	0.0077101	0.00684289	0.0101003	0	0.00965609	0.00657579	0.00582233	0.00523373	0.00313708	0.00177957	0.00365324	0.00360541	0.00424066	0.0116812	0.00696185	0.0132708	0.00456974	0.00732952	0.00735778	0.00436378	0.00359581	0.00316134	0.0047855	0.00666107	0.00505441	0	0.00580143	0.00619008	0.00619206	0.00822033	0.00418951	0.00564787	0.00206601	0.00417877	0.0854723
TARM1	0.00260074	0.00286389	0.00359152	0.0105235	0.00638439	0.00296113	0.00317408	0.0024185	0.00326873	0.00119692	0.00153639	0.00155516	0.00318103	0.00545054	0.00426128	0.00469713	0	0.00417751	0.00380907	0.00265865	0.00253858	0.00348736	0	0.00131742	0.00250274	0.00120741	0	0.00571178	0.00886426	0.00345073	0.000820614	0.00456041	0.00425459	0.0022865	0	0.00244777	0.00383181	0.000490634	0	0.0061708	0.00585307	0.00198626	0.00630078	0	0.00148735	0.00219298	0.000875307	0.0277075
OSCAR	0.020118	0.010991	0.0198006	0.0245594	0.0131281	0.00856173	0.0111456	0.0179147	0.0116918	0.00676405	0.00202028	0.0049271	0.00466709	0.0263169	0.00715207	0.0196399	0	0.00907312	0.0188483	0.00567519	0.0134024	0.0191274	0.00224291	0.00855785	0.0105425	0.00542443	0	0.021476	0.0440469	0.0339127	0.0169979	0.0286235	0.0181193	0.0261826	0.0126522	0.00725257	0.0186234	0.0093614	0	0.0273182	0.0107062	0.0153814	0.0622334	0.00808273	0.014305	0.0231122	0.00152105	0.0759366
NDUFA3	0.0993692	0.0831912	0.0730091	0.176931	0.12212	0.107067	0.183925	0.112393	0.0631268	0.0423818	0.0531566	0.047321	0.0837912	0.0783743	0.0469514	0.0596864	0.406225	0.0561833	0.119275	0.0659486	0.0762516	0.04354	0.0586139	0.0364843	0.101091	0.0830747	0.0173142	0.134741	0.270892	0.117962	0.149201	0.0810708	0.0770577	0.061407	0.0399026	0.0323651	0.0744825	0.0985626	0	0.054085	0.0474737	0.0784221	0.088856	0.212066	0.175735	0.0347377	0.0191928	0.0785133
TFPT	0.0301676	0.0368262	0.0411459	0.100659	0.0686312	0.0379346	0.0717996	0.080183	0.067286	0.0228683	0.0299669	0.0153529	0.0351632	0.0898997	0.0458673	0.0723718	0	0.0564489	0.0803082	0.0484615	0.0730547	0.038352	0.0294549	0.048541	0.0328387	0.0255538	0.0426192	0.0380592	0.107304	0.0465024	0.0736864	0.0773202	0.0453486	0.0905909	0.0265404	0.033548	0.0827208	0.0611495	0	0.0494734	0.0615008	0.043094	0.0803114	0.0444708	0.052523	0.04252	0.0245955	0.103914
PRPF31	0.156304	0.175516	0.118935	0.188016	0.146449	0.156965	0.211528	0.18453	0.139481	0.094633	0.100291	0.103406	0.17082	0.227837	0.151607	0.179634	0	0.181672	0.17695	0.149589	0.16409	0.106833	0.108006	0.109404	0.129259	0.129145	0.09092	0.218737	0.224678	0.176544	0.24246	0.199636	0.159333	0.125514	0.112419	0.116599	0.154695	0.179944	0	0.166399	0.162248	0.2056	0.211182	0.187877	0.15112	0.0986234	0.0719515	0.192261
CNOT3	0.0854619	0.10419	0.0697769	0.0843454	0.0914057	0.0847396	0.156586	0.125134	0.0742204	0.065682	0.0688155	0.0640974	0.107784	0.0853147	0.0768109	0.0750867	0	0.0744169	0.0966593	0.0909267	0.0737788	0.0497188	0.0780832	0.045192	0.0826115	0.0807057	0.0262528	0.135465	0.129608	0.110206	0.159419	0.11448	0.103525	0.0804401	0.0507131	0.0481046	0.0944173	0.118303	0	0.0955914	0.0748494	0.107175	0.102911	0.146857	0.119689	0.0677948	0.0393661	0.113674
LENG1	0.00978118	0.012527	0.00915907	0.0164906	0.0103248	0.0104549	0.0291393	0.0191549	0.0165201	0.00665987	0.0103619	0.00476144	0.0127258	0.0318787	0.0132548	0.0181282	0	0.0159453	0.0245318	0.00810737	0.0114705	0.0133933	0.0110481	0.0161987	0.00878911	0.00940818	0	0.0134523	0.0222499	0.00899989	0.0240554	0.0164234	0.0111407	0.0137848	0.00156384	0.00861824	0.0197205	0.00921984	0	0.0115731	0.0159193	0.0114543	0.0132305	0.014173	0.0125912	0.0128538	0.00472818	0.0707222
TMC4	0.00706318	0.0168987	0.0230218	0.0517678	0.0287106	0.0206257	0.03477	0.0114209	0.0247162	0.0104487	0.00907019	0.00484421	0.00582067	0.0462332	0.0318445	0.038536	0	0.0337627	0.0289504	0.0135694	0.0216494	0.0235832	0.00624836	0.0326123	0.0115101	0.00525267	0.0541221	0.022906	0.0640892	0.0203718	0.0114032	0.0352927	0.0155394	0.0241795	0.00296904	0.00945439	0.0217557	0.0084444	0	0.0124723	0.0281243	0.0148084	0.040283	0.00482568	0.00501745	0.0436847	0.0190163	0.443114
MBOAT7	0.257268	0.236226	0.197625	0.255223	0.237703	0.223332	0.359518	0.286797	0.190746	0.189422	0.189196	0.189511	0.29198	0.250178	0.213648	0.214849	0.666642	0.20632	0.288195	0.211218	0.225722	0.143652	0.308495	0.149548	0.226692	0.241757	0.360696	0.326729	0.346588	0.252907	0.42885	0.270291	0.232859	0.227621	0.246584	0.1729	0.223665	0.29111	0	0.276805	0.221274	0.257648	0.304933	0.411963	0.289209	0.144017	0.0966324	0.308472
TSEN34	0.0312277	0.032478	0.0313867	0.0440833	0.0312366	0.0358491	0.0608473	0.0395322	0.0401708	0.0260189	0.0221157	0.01278	0.0309249	0.0532555	0.0311818	0.036035	0.0514914	0.0407079	0.0549705	0.0293221	0.0403379	0.028738	0.025222	0.0344612	0.0399243	0.0352412	0.0627951	0.0449432	0.0584949	0.0226245	0.0377073	0.0495342	0.026218	0.0350228	0.0170023	0.0191609	0.0329191	0.0389609	0	0.0378664	0.0288342	0.0308949	0.0509786	0.0422558	0.0327502	0.0246798	0.0109597	0.0798308
RPS9	0.145194	0.145913	0.123025	0.298596	0.239397	0.185285	0.279181	0.253241	0.163389	0.0969765	0.123041	0.105746	0.158112	0.231615	0.14214	0.24198	0.0514914	0.232235	0.235026	0.152858	0.202071	0.120586	0.114861	0.139271	0.106609	0.121915	0.28571	0.233566	0.305884	0.206809	0.220919	0.236963	0.152423	0.21326	0.109741	0.137546	0.178541	0.160467	0	0.169762	0.166227	0.144537	0.231761	0.170325	0.181287	0.124979	0.0644103	0.438758
LILRB3	0.000600527	0.00130392	0.00276277	0.0095748	0.00166403	0.00155912	0.000304749	0.0017401	0.00627929	0.0029021	0.000778589	0.000314402	0.00175195	0.00920136	0.00236201	0.00744146	0	0.00389501	0.00496629	0.0048131	0.00512083	0.000788375	0.00256328	0.00126498	0	0.00177119	0	0.000231886	0.00245192	0.00527864	0.00451425	0.00903695	0.00176109	0.0030454	0.000908815	0.00297774	0.00337891	0.000836776	0	0.00176731	0.00198321	0.00218336	0.00695809	0.00385218	0.00362969	0.00161502	0.00158056	0.0226758
LILRA6	0.000173673	0.000397987	0.00158656	0.00136548	0.00070986	0.000286941	0	0.000840971	0.0013203	0.000103085	0.000553351	0	0	0.000804889	0.000175507	0	0	0.00126911	0.000967116	0.000509885	0.000402593	0.000481567	0.00201901	0.00149664	0.000303239	8.87067e-05	0	0.0003816	0.00129924	0.00102489	0	0.00544171	0.00014787	0.000742393	0	0.000934589	0.000103226	0	0	0.00106208	0.000976937	0.000171067	0.00285713	0	0.000391228	0	0	0.00985507
LILRB5	0	0	0	0	0.000283299	0.000487828	0	0	6.46719e-05	0	7.12698e-05	0	0	0	0	0.000147288	0	0	0	0	0	0.000143665	0	0	7.26116e-05	0	0	0.000226651	0	0	0	0	0.000147618	7.35663e-05	0	0	7.35443e-05	0	0	0	0	0	0.000188677	0	0	0	0	0
LILRB2	0	0	0	8.69206e-05	0	0	0	0	7.78863e-05	0	0	0	0	0	0.000111024	0	0	0	0	0	0	0	0	0	0	0	0	0	0.000720978	0.000647908	0	0	9.63831e-05	0	0	0	4.85128e-05	0	0	0	8.28326e-05	0	0	0	0	0	0	0
LILRA5	0.00115085	0.000622128	0.00132978	0.00415602	0.00363938	0.00220292	0.00136565	0.000727807	0.00152991	0.000156306	0.000450604	0.000397647	0.000589404	0.00129239	0.000657375	0.0042951	0	0.00324112	0.0015308	0.000157283	0.00170495	0.00140594	0.00214659	0.00139049	0.000678858	0.000544444	0	0.000610639	0.00407786	0.000578811	0.000604923	0.000246816	0.00069464	0.000302474	0	0.000391428	0.000701168	0	0	0.00113768	0.00122043	0.00017741	0.00443823	0.000767473	0.000790627	0	0.000574568	0
LILRA4	0	0	7.55865e-05	7.38659e-05	0.000675426	0	0	0	6.76687e-05	0	0	0	0	0.000236924	0.000143894	0.000870361	0	0.0001074	0	0	9.381e-05	9.16554e-05	0.00127813	0.000475286	0	0	0	0.000443277	0	3.26164e-05	0	0.000134779	3.27684e-05	0	0	0	2.53325e-05	0	0	0	4.74853e-05	0	0	0	0	0	0	0
LAIR1	0.00395393	0.00240707	0.00443242	0.0153118	0.00946606	0.0023673	0.00628311	0.00666881	0.00931327	0.00332684	0.00343911	0.00499086	0.00645052	0.0131037	0.00282147	0.0115063	0	0.00809609	0.00659494	0.00421002	0.00732634	0.00624874	0.0122382	0.013962	0.00218925	0.00827708	0	0.00417688	0.00945014	0.00928245	0.00749976	0.0118223	0.00669322	0.0088781	0.00816545	0.00446298	0.00763904	0.00420619	0	0.00778213	0.00684396	0.00437928	0.0104357	0.000838882	0.00484435	0.0043401	0.00540817	0.0345188
TTYH1	0.23879	0.260178	0.212641	0.416347	0.378468	0.296609	0.289458	0.309904	0.235658	0.201187	0.214241	0.222104	0.336501	0.301774	0.247853	0.328712	0.0514914	0.333961	0.304376	0.295263	0.290323	0.17012	0.382198	0.19621	0.236103	0.290486	0.135919	0.296613	0.400116	0.307714	0.393715	0.296887	0.250737	0.262892	0.253039	0.230779	0.245724	0.240722	0	0.277389	0.309235	0.241552	0.296952	0.370447	0.300171	0.168502	0.144615	0.1841
LENG8	0.344899	0.344593	0.217019	0.523761	0.429916	0.404496	0.358057	0.360679	0.223667	0.214881	0.217267	0.281343	0.396133	0.299669	0.260638	0.344905	0.623264	0.342497	0.30851	0.320765	0.319272	0.165128	0.300375	0.173044	0.253621	0.301895	0.322163	0.564668	0.575364	0.474389	0.478177	0.300764	0.289961	0.255381	0.313166	0.234413	0.225407	0.340838	0	0.343222	0.321744	0.394617	0.379351	0.460779	0.337093	0.139135	0.133248	0.325911
LENG9	0.0125699	0.01269	0.0151276	0.0615204	0.0431937	0.0306312	0.0103239	0.0128813	0.0156421	0.0095967	0.0131827	0.00573939	0.00615929	0.0201001	0.0113809	0.0174561	0	0.0131442	0.0289526	0.0240142	0.024574	0.0198396	0	0.021789	0.00942528	0.01004	0.0487296	0.0342484	0.0616548	0.0327562	0.00980565	0.0287301	0.0110205	0.0190567	0.00774551	0.0102852	0.0112715	0.00833239	0	0.0144857	0.0130457	0.0128131	0.0437851	0.00713317	0.0205232	0.00843058	0.0159395	0.00956462
CDC42EP5	0.0040573	0.00476842	0.00432941	0.0114788	0.00802829	0.00627663	0.00418742	0.00338315	0.00417583	0.0015812	0.000850931	0.00251274	0.00198676	0.0117939	0.00325365	0.00359599	0	0.00766849	0.00422617	0.0034691	0.00458544	0.0034119	0.000769943	0.00791116	0.00246416	0.00412262	0	0.00675235	0.0155553	0.00637351	0.0037175	0.00780076	0.00344445	0.00536548	0.00416369	0.00209474	0.00537847	0.00672138	0	0.00350634	0.00344383	0.00646916	0.00394915	0.00131683	0.00498718	0.00295735	0.00364342	0.00692779
LAIR2	0.00112091	0.00331084	0.00153813	0.00392638	0.002272	0.000846789	0.00172526	0.00143721	0.00143828	0.00119079	0.000923292	0.000380769	0.000693051	0.000465572	0.000589897	0.00161854	0	0.00248401	0.000738837	0.0010191	0.000983261	0.000574811	0.00137162	0.00259758	0.000341256	0.00252268	0	0.00260022	0.00246958	0.00196989	0.000319926	0.00213788	0.00142588	0.00294681	0.00176385	0.000427186	0.00124429	0.002308	0	0.000709416	0.00153197	0.00117535	0.00190254	0.000774133	0.00363005	0.00200864	0.000822973	0.00127597
KIR3DX1	0.000589509	0.00139364	0.00149706	0.0012735	0.00154097	0.00084416	0.00104419	0.00177171	0.000272838	0.00170297	0.000711482	0	0	0.00194855	0.000464983	0.00255036	0	0.000788232	0.00027192	0.000801745	0.00117887	0.000205008	0	0.00161092	0.000602205	0.00106114	0	0.00184264	0.00280416	0.00069756	0.000411931	0.000219571	0.000514221	0.000423792	0.0022427	0.000315524	0.00110603	0.000581634	0	0.000578839	0.000570678	0	0.000784211	0	0	0	0.00109416	0.00201212
LILRA2	0.0027825	0.00233333	0.0015162	0.00357841	0.00258014	0.00141003	0.00123516	0.00120608	0.00081199	7.12649e-05	0.000826484	0.000268822	0.00116914	0.000704471	0.00140337	0.00117531	0	0.00114933	0.000328112	0.000771412	0.00029493	0.000420519	0.000459204	0.000220354	0.000909352	0.000641624	0	0.000521284	0.00448139	0.00187703	0.000941846	0.00128744	0.000670223	0.000470336	0	0.00053918	0.0009915	0.000288794	0	0.00332963	0.00132462	0.00132657	0.000980706	0.00102463	0.0013439	0.00118279	0.000153918	0
LILRA1	0.000551368	0.000341127	0.000170061	0.00131064	0.000813643	0.000199009	0.000152108	0.000102926	2.02575e-05	0	5.68303e-05	0	0	0	0	0.00145897	0	0.000316993	0.000410747	0.000552256	0.000180995	8.73657e-05	0	0	0.000131957	0	0	0.000102404	0.000318074	0.000866448	0	6.98129e-05	0.000348591	8.67877e-05	0	3.98621e-05	0.000166603	0.000423764	0	0.000104102	0.00050392	0.000286363	0.000308019	0	0.000565611	0	0	0.00263864
LILRB1	0.000708746	9.5696e-05	0.000249141	0.0017446	0.00164754	0.000926476	0.000703162	0.000942948	0.000441313	0.000972297	0.000279848	0.000539216	0.00140987	0	0.000219339	0	0	0.000469701	0.00115977	0	0.000677388	0.000546793	0	0.000629113	0.000154592	0.000143	0	0.00386378	0.00200276	0.00139009	0.00489087	0.00200879	0.00166546	0.000163823	0	6.59189e-05	0.000629783	0.00147156	0	0.000244994	0.00012304	0	0.000394942	0	0	0	0	0.00871018
LILRB4	0.00124528	0.00116004	0.0013255	0.00657065	0.00251485	0.00233146	0.00148803	0.00263852	0.00198299	0.000605542	0.000808906	0.000231775	0.00230454	0.00284499	0.0022179	0.00344121	0	0.00309841	0.00221718	0.00169855	0.00177743	0.00168602	0.00201826	0.00101386	0.00272048	0.000489999	0	0.00215169	0.00580869	0.00431261	0.00290227	0.00219015	0.00204237	0.0004555	0.00380647	0.000511119	0.00190022	0.000878874	0	0.00160896	0.00348114	0.00143319	0.00300207	0.0020918	0	0.000541182	0.000733925	0.00713935
KIR3DL2	0.000412366	0	0.000426077	0.000902355	0.000630073	0.000239563	7.47299e-05	6.82446e-05	5.01917e-05	0	0.000335799	0.000278069	0.000359563	0.000235665	2.53622e-05	0.000135973	0	0	0.000145804	0	0	5.10575e-05	0	0	0	0	0	0.00138846	0.00055846	0.000317124	0.00123591	0	6.31077e-05	9.1997e-05	0.00262262	0	0.000179209	0	0	0	0.000504532	0.000232847	0.000825047	0	0	0	0.000103948	0
FCAR	0.00541621	0.00387898	0.00608361	0.013522	0.00736482	0.005623	0.0030412	0.00388666	0.00421707	0.00131003	0.000597964	0.000545462	0.00334411	0.00506004	0.00475755	0.0064996	0	0.0031862	0.00170125	0.00336329	0.0040993	0.00304133	0.000823095	0.00417908	0.00343006	0.00548847	0	0.00318317	0.0181097	0.00534228	0.00301365	0.00367897	0.00327145	0.00165746	0	0.00436202	0.0034924	0.000789932	0	0.002012	0.00457232	0.00200407	0.0034495	0.00204156	0.00370048	0.00439641	0.00214198	0.00588971
NCR1	0.00157192	0.0019187	0.00242854	0.00621232	0.00369123	0.00261766	0.00243428	0.0018745	0.00152283	0.000424912	0.00133905	0.000164624	0.00105406	0.00274862	0.00135406	0.00357964	0	0.00260005	0.00178301	0.0008441	0.00256856	0.00174805	0	0.00199921	0.00118987	0.000889373	0	0.00116247	0.00551642	0.00225311	0.000701093	0.00298357	0.00160942	0.000621643	0	0.00138479	0.00232814	0.00213323	0	0.00232198	0.00190321	0.0033676	0.00193843	0	5.55624e-05	0	0.00140857	0.0114167
NLRP7	0.00701564	0.00826189	0.00922385	0.0225777	0.0131497	0.00684985	0.00599519	0.00529311	0.0139238	0.00445294	0.00376321	0.0042918	0.0069387	0.0180026	0.00937674	0.0156847	0	0.0137694	0.00942324	0.00695975	0.0146113	0.00897191	0.00572202	0.0119947	0.00751025	0.00651965	0	0.00671023	0.0198786	0.00817765	0.00762871	0.0124794	0.00749955	0.015912	0.00612751	0.00802859	0.0108293	0.0105208	0	0.00990824	0.0101922	0.00836417	0.0164764	0.00522532	0.00510888	0.00883536	0.0060652	0.0358065
NLRP2	0.110403	0.0430544	0.0427654	0.064146	0.0464858	0.0435842	0.0156788	0.058348	0.043173	0.0541624	0.0475594	0.0192461	0.0442418	0.0350273	0.0405289	0.0366324	0.272772	0.0542335	0.096636	0.0361465	0.0544585	0.0324722	0.00374213	0.0369668	0.0266234	0.0182702	0.0116812	0.0480065	0.0804739	0.0574118	0.0612683	0.0679691	0.0379624	0.0324036	0.0534102	0.0168738	0.0178889	0.0277766	0	0.0493253	0.116277	0.0158135	0.0681491	0.0174225	0.0376392	0.0726706	0.0360969	0.0464806
GP6	0.0852112	0.148093	0.102628	0.183795	0.129618	0.101982	0.111276	0.123109	0.10466	0.0716936	0.0575227	0.107058	0.11016	0.113777	0.115696	0.106439	0	0.0957317	0.112123	0.0990458	0.123408	0.092039	0.116297	0.0910163	0.0839944	0.0997131	0.0137223	0.147906	0.185126	0.139119	0.184497	0.166126	0.132081	0.179491	0.119217	0.10031	0.126993	0.147251	0	0.178639	0.109943	0.152454	0.189989	0.152267	0.109201	0.0940445	0.0874233	0.220713
RDH13	0.138361	0.141299	0.140842	0.20533	0.182613	0.119891	0.0832369	0.138083	0.15099	0.0748323	0.0686131	0.11554	0.113131	0.213495	0.164281	0.192967	0.261682	0.195855	0.166363	0.14101	0.153861	0.107522	0.119651	0.125876	0.0973353	0.1177	0.186754	0.122534	0.232997	0.163536	0.165517	0.180188	0.131206	0.140453	0.113786	0.101905	0.120809	0.104949	0	0.135922	0.16041	0.113417	0.232647	0.115296	0.128066	0.0964079	0.112776	0.17051
EPS8L1	0.00231891	0.00118708	0.00204477	0.000801845	0.000271267	0.00215218	0.00348975	0.00239807	0.000981656	0.000936788	0.00111631	0.00172969	0.000589636	0.00153848	0.00225843	0.00177768	0	0.00133158	0.000723143	0.00098539	0.00149215	0.000883049	0	0.00105096	0.00174615	0.000980125	0	0.00137833	0.00358036	0.00274418	0.000219883	0.00105088	0.0018615	0.0018021	0.00157132	0.00125525	0.00062847	0.000387781	0	0.00113881	0.0015079	0.00284261	0.00189179	0.00325596	0.00307895	0.00853452	0.001749	0.0155666
PPP1R12C	0.148364	0.165555	0.121749	0.19426	0.177461	0.151606	0.190585	0.181886	0.13461	0.0965446	0.10023	0.126291	0.171033	0.191485	0.157328	0.151924	0.272772	0.168624	0.180974	0.153454	0.161445	0.09996	0.153028	0.0990096	0.130016	0.146918	0.244126	0.147198	0.192977	0.148188	0.223045	0.181629	0.147692	0.109145	0.144165	0.12334	0.138948	0.156674	0	0.196639	0.163761	0.150122	0.18722	0.191629	0.176595	0.0776923	0.103387	0.173229
TNNT1	0.00568735	0.00874373	0.00538096	0.0144704	0.0103646	0.0038663	0.00695872	0.00372464	0.00713248	0.00363549	0.00314383	0.00420846	0.00666249	0.0118429	0.00978979	0.00920331	0	0.00820191	0.00340152	0.00420851	0.00683487	0.00645154	0	0.00543096	0.00240492	0.00493197	0.0173142	0.00286681	0.0144783	0.00855474	0.00461024	0.007738	0.00587554	0.00508731	0.00748537	0.00579663	0.0071461	0.00797747	0	0.00599322	0.0067109	0.0065328	0.00542114	0.00122151	0.00488443	0.00220646	0.00309496	0.0766181
TNNI3	0.000102148	0.000541594	0.000417256	0.00148504	0.000503665	0.000243051	0.00136953	0.000307366	0.000225327	0.000141043	0.000368166	0	0.00141805	0.0003534	7.53921e-05	0.000250952	0	0.000316928	0.000218305	0.000180112	0.000157511	0.000215526	0	0.000349815	0	0.000114565	0	0.000749989	0.00107521	0.000703179	0	0.000717473	0	0.000549644	0.00347623	0	0.000135483	0	0	0.000114225	0	0	0.000330536	0.000285216	0.000204221	0	0	0.0551338
DNAAF3	0.00499037	0.00207606	0.00452798	0.0150039	0.00659518	0.00375143	0.0071887	0.00670186	0.00837214	0.00202132	0.00172668	0.00155003	0.00573141	0.00970543	0.00535394	0.00541307	0	0.0083365	0.0059917	0.00464084	0.00711469	0.00826834	0.000511471	0.00641307	0.00137547	0.0012547	0	0.00480879	0.0157003	0.00588919	0.00137616	0.0129924	0.00754443	0.0079949	0.000229947	0.00936318	0.0112238	0.00662329	0	0.00440329	0.00560528	0.00532315	0.0087231	0.00330039	0.00467562	0.0141147	0.00274216	0.180642
SYT5	0.148326	0.175015	0.146737	0.288535	0.252385	0.224727	0.294696	0.239937	0.216188	0.157583	0.199351	0.113008	0.25752	0.231722	0.206419	0.23867	0.165262	0.270608	0.263412	0.236062	0.229398	0.113165	0.143241	0.173671	0.173397	0.155132	0.148925	0.191892	0.225714	0.191711	0.271599	0.180638	0.144641	0.168175	0.129242	0.158206	0.20146	0.213277	0	0.179182	0.214943	0.177493	0.174303	0.324383	0.265629	0.139181	0.115451	0.305663
PTPRH	0.00352699	0.00498841	0.00506787	0.0110514	0.00949603	0.00595444	0.00927684	0.00582856	0.00725822	0.00767573	0.00332699	0.00258732	0.00336348	0.00603174	0.0110849	0.00873579	0	0.00632176	0.00301657	0.00811337	0.00690028	0.00304752	0	0.011364	0.00496606	0.00347572	0	0.00589524	0.013117	0.00556896	0.00726411	0.0070829	0.0053263	0.0048707	0.00217493	0.00632652	0.00526716	0.00576749	0	0.00187748	0.00842966	0.0063832	0.00615896	0.00525004	0.0059838	0.00939168	0.00572104	0.0644999
TMEM86B	0.0886417	0.0975078	0.0513004	0.0618306	0.0836855	0.108096	0.0803473	0.118283	0.0489149	0.0399892	0.0460527	0.0697738	0.0782786	0.0580532	0.100518	0.0586077	0	0.0824513	0.0633467	0.0946143	0.0916353	0.0364428	0.0472826	0.0508671	0.0398743	0.0673668	0.28393	0.127094	0.0461039	0.105906	0.0789945	0.0696082	0.079739	0.063394	0.042301	0.0768717	0.0445856	0.0776094	0	0.0523559	0.0732482	0.0425724	0.0805872	0.0926841	0.0680289	0.0362029	0.0375601	0.0336705
PPP6R1	0.183628	0.193447	0.163496	0.226811	0.234141	0.19784	0.299523	0.236317	0.171693	0.136632	0.151239	0.179371	0.218563	0.224416	0.214513	0.226273	0.467614	0.265805	0.231214	0.198803	0.221948	0.144783	0.199333	0.156254	0.161894	0.173822	0.246728	0.257233	0.255969	0.222711	0.300316	0.238257	0.198219	0.206574	0.149738	0.1844	0.186477	0.198174	0	0.202683	0.191805	0.237442	0.245378	0.294037	0.235704	0.116405	0.113789	0.241813
HSPBP1	0.073222	0.0915552	0.0794004	0.119295	0.101081	0.0793191	0.182352	0.119645	0.0919323	0.0769781	0.10137	0.0681756	0.124193	0.104081	0.10238	0.103289	0.0514914	0.0937077	0.139827	0.102662	0.0985162	0.0590939	0.091815	0.0789837	0.103492	0.0710441	0.081021	0.104891	0.108097	0.0835925	0.133806	0.0715729	0.0877608	0.0783798	0.0461293	0.0759285	0.0880476	0.112592	0	0.104184	0.0979816	0.110542	0.0777284	0.141323	0.12801	0.065911	0.0470909	0.118314
BRSK1	0.24283	0.275351	0.184513	0.344385	0.303381	0.254126	0.289277	0.316173	0.222999	0.178011	0.203913	0.242798	0.355282	0.296173	0.249616	0.285433	0.688646	0.302137	0.272797	0.308946	0.280499	0.139496	0.278536	0.168951	0.193902	0.237349	0.278162	0.265832	0.308049	0.284668	0.368142	0.273156	0.258875	0.18333	0.248403	0.200445	0.193824	0.275742	0	0.253583	0.279875	0.273896	0.308881	0.335021	0.276936	0.124478	0.136221	0.27218
TMEM150B	0.00300603	0.00772277	0.00773225	0.019001	0.00967904	0.00544238	0.00359693	0.00441649	0.00779791	0.00302191	0.00313198	0.00373589	0.00434284	0.00818603	0.0049961	0.00656674	0.272772	0.00843079	0.00541669	0.00538351	0.00710929	0.00431508	0.00376833	0.00652434	0.00498066	0.00608749	0	0.00665399	0.019789	0.00547786	0.00206423	0.00927066	0.00542591	0.00381125	0.00404118	0.00521323	0.00521938	0.00451028	0	0.00427079	0.0067203	0.00560708	0.00726835	0.00138509	0.00562214	0.00476513	0.00527442	0.0497001
KMT5C	0.0443401	0.0503502	0.0515962	0.0839835	0.0851859	0.0532017	0.0756813	0.100401	0.084393	0.0403205	0.0380964	0.0425835	0.0854789	0.0938688	0.0788551	0.107463	0.27345	0.0947033	0.0663124	0.0593869	0.0721218	0.0655159	0.0664303	0.067182	0.0391593	0.0456808	0.0346453	0.0774577	0.0738811	0.0525105	0.0884046	0.131119	0.0716393	0.0745443	0.0369878	0.0493112	0.0833252	0.0928427	0	0.096402	0.0883987	0.0552101	0.0946934	0.0722933	0.0578002	0.027832	0.0613255	0.0857228
COX6B2	0.000284454	0.000724429	0.00101065	0.00288784	0.00219086	0.000453317	0	0	0.00218627	0.000995348	0.000807911	0.000750341	0.000120428	0.000242316	0.000179709	0.0014114	0	0.00233964	0.00121053	0.0014559	0.00169503	0.00024236	0	0.00212061	0.000320732	7.12265e-05	0	0.00086714	0.00190015	0.000151039	0	0.00118435	0.000504428	0.000386256	0	0.000109417	0.000316947	0	0	0.001397	0.000636007	0.000433818	0.000691993	0	0	0.00237511	0.00194251	0.0162714
IL11	0.00663613	0.00622455	0.00465076	0.00877522	0.00374424	0.00428582	0.00658299	0.00647739	0.0057441	0.00242275	0.00280908	0.00400717	0.00249536	0.00763693	0.00740474	0.00726772	0	0.00582535	0.00412581	0.00809049	0.00735238	0.00255666	0.00216902	0.00195589	0.0036926	0.00182894	0	0.00454032	0.00501421	0.00837915	0.0124136	0.00612831	0.00531783	0.00798599	0.00403274	0.00269327	0.00431412	0.00561677	0	0.00506988	0.00490329	0.00499054	0.00466097	0.00818589	0.00399449	0.00378127	0.0025949	0.0133016
TMEM238	0.0062482	0.00787936	0.00716798	0.0154524	0.0107369	0.00377671	0.00453935	0.0111691	0.00994177	0.00551794	0.0044637	0.00921954	0.0057992	0.0087565	0.0091053	0.00965606	0	0.014967	0.0099987	0.011627	0.0075179	0.00531111	0.00848284	0.0115165	0.00284849	0.00549181	0	0.00324248	0.0133034	0.00975732	0.00601111	0.00409912	0.00780556	0.00659398	0	0.00800534	0.00335005	0.00584758	0	0.00664709	0.00721849	0.00377888	0.0128911	0.00529844	0.00423251	0.00221626	0.00367176	0.0242371
RPL28	0.181139	0.164975	0.169588	0.387702	0.299241	0.22433	0.370547	0.292312	0.180716	0.118537	0.133809	0.0990028	0.203162	0.274399	0.168335	0.20443	0.40491	0.233785	0.29397	0.174368	0.235732	0.129013	0.200296	0.137157	0.183587	0.152768	0.109944	0.322138	0.420586	0.235569	0.311023	0.248505	0.177539	0.241719	0.13538	0.119512	0.246171	0.262879	0	0.20674	0.16687	0.174709	0.304803	0.321727	0.243142	0.134585	0.0504995	0.289748
UBE2S	0.0326174	0.0458425	0.0595118	0.106671	0.0695392	0.0609019	0.133779	0.0829495	0.086939	0.0508342	0.0693457	0.0276275	0.0491763	0.109032	0.0533835	0.092239	0	0.0715122	0.128414	0.0475957	0.0830699	0.0444866	0.0426663	0.0773841	0.0656813	0.030508	0.117219	0.0538399	0.127267	0.0439142	0.0738643	0.0827297	0.0482546	0.097633	0.0352462	0.0359743	0.0980032	0.060275	0	0.0689834	0.0634025	0.068887	0.0785432	0.079628	0.0895483	0.0542632	0.0262497	0.152683
SHISA7	0.180198	0.228959	0.157897	0.280643	0.246992	0.237203	0.190882	0.253041	0.178273	0.147541	0.159146	0.172304	0.303325	0.216508	0.166656	0.204423	0.265379	0.200784	0.227349	0.221573	0.195489	0.11954	0.21832	0.134137	0.159918	0.187519	0.155033	0.252266	0.281803	0.258243	0.269318	0.212634	0.187561	0.165248	0.162901	0.1478	0.133809	0.208648	0	0.231217	0.222118	0.22784	0.241052	0.247301	0.185979	0.105146	0.101772	0.234672
ISOC2	0.0458544	0.0442442	0.0464023	0.0503357	0.0450823	0.0504805	0.178145	0.0738933	0.0522225	0.0411152	0.039269	0.0219559	0.0453334	0.061933	0.0335716	0.0375537	0.328996	0.0368598	0.0972245	0.0360062	0.0514073	0.0448639	0.0407699	0.040026	0.0583389	0.0569122	0.0726537	0.0819963	0.107505	0.049129	0.10112	0.0703342	0.0571827	0.0618764	0.0526604	0.0323467	0.0772931	0.0631894	0	0.0684501	0.0385583	0.0784262	0.0478222	0.166704	0.112857	0.0159045	0.0156836	0.190528
ZNF628	0.00654524	0.00929451	0.0114506	0.0184347	0.0136304	0.0114733	0.0162781	0.0133388	0.0125432	0.00817563	0.0171313	0.00676756	0.0116066	0.0159093	0.00879943	0.0134131	0	0.0122107	0.0183549	0.00639947	0.0113665	0.0110804	0.0065393	0.012187	0.00964857	0.0138267	0.0153956	0.0115348	0.0228555	0.011101	0.015407	0.0204185	0.00844167	0.00975627	0.00884419	0.00818	0.0141312	0.0135131	0	0.0125135	0.0145808	0.0150875	0.0168504	0.0150948	0.0097041	0.00935443	0.00657471	0.0325859
NAT14	0.107691	0.110247	0.0972889	0.214042	0.173214	0.143252	0.17047	0.156614	0.157767	0.102381	0.110751	0.0922145	0.155177	0.162688	0.0904543	0.192164	0	0.148236	0.200731	0.135673	0.142384	0.0715845	0.132792	0.0932438	0.151989	0.130291	0.13517	0.161919	0.197734	0.130011	0.167832	0.150674	0.103081	0.155245	0.0733257	0.092036	0.133468	0.135924	0	0.160088	0.142805	0.0946053	0.105017	0.278497	0.16238	0.0670693	0.0584338	0.0993051
SSC5D	0.0185156	0.00892605	0.0143222	0.0252089	0.0215285	0.0189609	0.0378759	0.0210704	0.0180398	0.0236285	0.0078508	0.0114325	0.0141458	0.0217395	0.0124502	0.019589	0	0.0190367	0.031838	0.0203833	0.0227922	0.0122725	0.0251352	0.0127296	0.0237421	0.0084703	0	0.0231192	0.0229681	0.0354669	0.0145535	0.0170468	0.0181782	0.0265	0.00506609	0.028911	0.0221166	0.0184922	0	0.0238279	0.0176571	0.00621018	0.0172721	0.0581239	0.0195796	0.00824494	0.0296945	0.0463439
SBK2	0.000314611	0.000983636	0.00103153	0.00199342	0.00138107	0.000844329	0	5.02502e-05	0.000242815	0.000289191	4.02118e-05	0	0	0.000787364	0.000219803	0.000916626	0	0.000130593	0	0	0.000428199	0.000162838	0	0.000371787	0.000556699	0.000510853	0.00286794	0.000824046	0.00175231	0.00152047	0.000601364	0.000538262	0	0.000462789	0	0.000117031	0.000342202	0.000288556	0	0	7.75769e-05	0.000677457	0.000554903	0	0	0.000544001	0.000196293	0.00304076
ZNF579	0.0415742	0.057547	0.0369969	0.0443368	0.0343204	0.0346741	0.0824463	0.0534106	0.0403572	0.0311387	0.0359855	0.0294495	0.0481792	0.0410985	0.0291828	0.0327101	0	0.0262865	0.058026	0.036806	0.0338844	0.0241058	0.0381691	0.0277813	0.0384843	0.0420655	0.0482046	0.0615698	0.0501066	0.0480325	0.0696501	0.0710033	0.0483799	0.0312634	0.0296654	0.0299014	0.0527763	0.0663236	0	0.0678296	0.0421633	0.0342219	0.0473251	0.0708591	0.0598543	0.0387085	0.0137277	0.0872013
FIZ1	0.0310276	0.0417503	0.0308368	0.0494776	0.036515	0.0395188	0.0392367	0.0449658	0.0328654	0.0256076	0.038792	0.0230739	0.0595448	0.0356452	0.0319405	0.0361832	0	0.0385972	0.0563574	0.0395153	0.0408213	0.0277386	0.0195273	0.0283877	0.0325228	0.0426607	0.0262528	0.0603656	0.0392895	0.0489082	0.0742331	0.0361536	0.039074	0.0305714	0.0326484	0.0299253	0.033201	0.0443506	0	0.0378985	0.0340424	0.0407805	0.03692	0.0418518	0.0529816	0.0272698	0.0156855	0.0365672
ZNF524	0.0188103	0.0228764	0.0199868	0.0273135	0.0244555	0.0167061	0.0289257	0.0409499	0.0246002	0.0174254	0.0172003	0.0165312	0.022964	0.0386439	0.0206901	0.0268414	0.0514914	0.0231323	0.0373997	0.0269619	0.0223444	0.011881	0.0176392	0.0198014	0.0206086	0.0219764	0	0.0370867	0.0355057	0.0195024	0.0539122	0.0364613	0.0245424	0.030489	0.020916	0.0140241	0.0344315	0.0312695	0	0.0216748	0.0198831	0.0189573	0.0241217	0.0292531	0.02062	0.0145979	0.00611013	0.0138357
ZNF865	0.0539822	0.0647913	0.0472639	0.0520781	0.0448804	0.05868	0.0607111	0.0690645	0.0508817	0.0404039	0.0458341	0.0523661	0.0703779	0.0733499	0.0742992	0.0566108	0.181454	0.0636656	0.0670461	0.0667806	0.0649702	0.0523786	0.0343315	0.0342247	0.0517213	0.0587597	0.0424021	0.0626924	0.0623035	0.0587148	0.0754941	0.0775037	0.0619396	0.0625451	0.0531202	0.0555431	0.0509876	0.0585531	0	0.0540747	0.0543495	0.0603879	0.0672804	0.0534815	0.046816	0.031766	0.0329979	0.0528822
ZNF784	0.00461716	0.00224392	0.00630114	0.00664726	0.00690927	0.00710066	0.00724245	0.00803127	0.00766676	0.0040007	0.00439625	0.000984703	0.00885625	0.0133631	0.00497123	0.0084627	0	0.00342724	0.0102578	0.00883403	0.0080072	0.00505708	0.00932936	0.00616114	0.00294431	0.00837068	0.00286794	0.00592845	0.0140085	0.00778585	0.00889115	0.010514	0.00607311	0.00900305	0	0.00533352	0.00894436	0.00489442	0	0.00877964	0.00319726	0.00290468	0.010741	0.0121261	0.00835813	0.00731717	0.00254393	0.00385959
ZNF580	0.000449779	0.00152567	0.00168428	0.00282506	0.00276953	0.00153309	0.000593186	0.00266779	0.00312362	0.000361287	0.000628818	0.00134057	0.00101804	0.00179928	0.00277683	0.00177858	0	0.00167236	0.00274157	0.000436418	0.00191187	0.00293255	0	0.00504663	0.00012445	3.98156e-05	0	0.00158833	0.00239019	0.00287898	0.00166222	0.00222541	0.00237335	0.00251776	0	0.00154461	0.00111619	0.000510115	0	0.000684871	0.00105306	0.000881019	0.00353701	0	0.000105866	0.00147186	0.00164313	0.00820131
CCDC106	0.0719396	0.0545712	0.0551755	0.0948385	0.082061	0.0794354	0.113862	0.0896886	0.0792973	0.0456514	0.0616112	0.0440795	0.109783	0.125415	0.0624628	0.100171	0	0.0971736	0.13819	0.0747278	0.0798829	0.0505693	0.0505384	0.0706726	0.0863203	0.0636067	0.0830135	0.0890255	0.0999095	0.0615671	0.101968	0.0864618	0.0559408	0.0730191	0.0478269	0.0426116	0.0834201	0.0669675	0	0.0762416	0.077645	0.0815972	0.0861784	0.124023	0.109557	0.0809539	0.0274793	0.138717
U2AF2	0.0860504	0.112316	0.0841134	0.137447	0.118664	0.109165	0.228047	0.167382	0.0946793	0.0727053	0.0995375	0.0698077	0.124362	0.130422	0.0951616	0.102138	0.11301	0.0838581	0.132282	0.111402	0.112928	0.0584568	0.0671745	0.0543048	0.0892985	0.0800067	0.202637	0.20026	0.130162	0.209326	0.190634	0.119768	0.131298	0.113464	0.0795839	0.0580962	0.100651	0.158081	0	0.0818153	0.0911157	0.105894	0.129826	0.177574	0.129084	0.0734449	0.0418815	0.123289
EPN1	0.150379	0.116739	0.119321	0.168079	0.14911	0.163695	0.27521	0.20253	0.123084	0.117309	0.143016	0.119455	0.149513	0.164036	0.148044	0.131153	0	0.150581	0.223415	0.152113	0.16035	0.0969827	0.124837	0.103247	0.156745	0.143685	0.0252707	0.177862	0.185948	0.172716	0.177745	0.159757	0.143088	0.138531	0.109732	0.099383	0.14127	0.15778	0	0.153585	0.148853	0.173192	0.189829	0.269234	0.211143	0.139049	0.0661549	0.340768
NLRP9	0.00156933	0.00318764	0.00466427	0.0173356	0.0112312	0.00482542	0.00274756	0.00299941	0.00495962	0.00141564	0.0016871	0.00331982	0.000307144	0.00800726	0.00217292	0.00553867	0	0.00694086	0.00336864	0.00393309	0.00481207	0.00256421	0	0.00432777	0.00273801	0.00130483	0	0.00780278	0.012868	0.00749155	0.00416029	0.00564236	0.00178067	0.00436738	0	0.00212315	0.00239115	0.00363971	0	0.0011678	0.00410718	0.00128228	0.0116033	0	0.00180068	0.00448733	0.000720042	0.0355591
NLRP11	0.0016571	0.00308529	0.00340611	0.00732032	0.0033931	0.0026413	0.00156215	0.00136223	0.00306515	0.00119439	0.00119077	0.00200772	0.00291564	0.0039579	0.00191829	0.00543895	0	0.00240014	0.00245427	0.00190845	0.00232526	0.000976129	0	0.0024368	0.00126598	0.000903141	0	0.00148876	0.00974977	0.00335045	0.00500498	0.00353546	0.00219186	0.00385519	0.00115506	0.00352291	0.00189635	0.000672603	0	0.00191133	0.00223186	0.00233603	0.00366941	0	0.00669207	0.00326011	0.00167516	0.00319188
NLRP4	0.00217915	0.00330756	0.00317207	0.0076016	0.00481184	0.00309007	0.00217446	0.00255764	0.00253505	0.00105807	0.000412371	0.000928303	0.00223024	0.00246965	0.00152111	0.00357516	0	0.00217394	0.00185713	0.00105054	0.00139838	0.00218778	0.0029105	0.00161308	0.00252144	0.000543226	0	0.0043259	0.0102536	0.00154655	0.00187899	0.00142185	0.00224754	0.00216281	0.00108208	0.00168845	0.00194603	0.00190006	0	0.00112251	0.00151863	0.00274447	0.00135897	0	0.00048776	0.00125424	0.0013337	0.00567235
NLRP13	0.000658	0.000930885	0.00277331	0.00649905	0.00512177	0.00350777	0.000233039	0.00110861	0.00136296	0.00139763	0	0.000891482	0.000530101	0.00348766	0.00280849	0.00149092	0	0.00222461	0.00051917	0.00161879	0.000900096	0.00125082	0	0.00155363	0.00178815	0.000357256	0	0.00453208	0.00835288	0.00186464	0.00251825	0.00244099	0.000394188	0.00115164	0.000206511	0.000710785	0.00154334	0	0	0.00033812	0.00296741	0.00150208	0.00257414	0.000469023	0.000343242	0.00039607	0.000936559	0.00241889
NLRP8	0.011111	0.00758562	0.0121779	0.0282063	0.0160964	0.00971078	0.0113322	0.010518	0.0157682	0.00388353	0.00346915	0.0052393	0.00267862	0.0262985	0.0103654	0.0240155	0	0.0128589	0.012329	0.00955071	0.0105923	0.0131051	0.00552007	0.0131931	0.0103502	0.00731314	0	0.0113851	0.0283036	0.00831672	0.00778886	0.0172663	0.00893138	0.0217722	0.00773352	0.00723215	0.0138272	0.00548056	0	0.0118303	0.0133134	0.0104929	0.0194534	0.00591411	0.00952094	0.00492415	0.00880546	0.0258675
NLRP5	0.00689589	0.00668697	0.0113235	0.0233842	0.016568	0.00792598	0.00334297	0.0059256	0.00865629	0.00230429	0.00606563	0.000526038	0.00487964	0.0189741	0.00747776	0.0112896	0	0.00991112	0.00916456	0.00614947	0.00701942	0.00688544	0	0.00963661	0.002352	0.004176	0	0.00843727	0.0261802	0.012344	0.00378707	0.0107273	0.00571568	0.00887912	0.00378246	0.00466359	0.00685296	0.00449832	0	0.00542068	0.00763603	0.00745601	0.0131425	0.00353699	0.00370664	0.00627075	0.0061505	0.0164639
ZNF787	0.100189	0.116684	0.0996588	0.124858	0.122057	0.0923933	0.130678	0.176114	0.0927269	0.085857	0.0749103	0.0795242	0.11238	0.143555	0.10356	0.11733	0.0514914	0.124766	0.119699	0.11049	0.126577	0.101108	0.134483	0.0899988	0.0765509	0.0813137	0.242067	0.174371	0.123402	0.121514	0.16786	0.131023	0.118336	0.117458	0.0846515	0.108213	0.118084	0.176255	0	0.122594	0.115502	0.140209	0.122724	0.12951	0.122649	0.0792979	0.0764676	0.121294
ZNF444	0.151673	0.158155	0.122812	0.193368	0.155887	0.139821	0.178937	0.191952	0.142017	0.102144	0.112225	0.104727	0.17125	0.181336	0.154869	0.177547	0.0514914	0.19231	0.158457	0.185538	0.165075	0.114018	0.176802	0.118451	0.114576	0.130224	0.119899	0.166117	0.181542	0.16235	0.189894	0.201339	0.15545	0.1369	0.0906677	0.123432	0.145294	0.173754	0	0.180269	0.171841	0.155067	0.212255	0.166	0.138181	0.083956	0.113125	0.110249
GALP	0.002159	0.00221471	0.0028376	0.00842865	0.00583	0.00286545	0.00118183	0.00225126	0.00220742	0.000405497	0.00135825	0.00047987	0.000775926	0.00364904	0.00198538	0.00431263	0	0.003199	0.00217361	0.00168911	0.00162742	0.00261541	0	0.00166929	0.00116189	0.00240898	0	0.003444	0.00609986	0.00255449	0.00111056	0.00317706	0.00255324	0.00352151	0.00176385	0.00115257	0.00285224	0.00323977	0	0.00277723	0.0036534	0.00215238	0.0056649	0	0.00199206	0.0020125	0.00217389	0.011062
ZSCAN5B	0.000326937	0	0.00204102	0.00163996	0.00121607	0.00180538	0.00278944	0.00043164	0.000129969	0.000469546	0.000287631	0.000510139	0	0.00071552	0.000786633	0	0	0.00172632	0.00056102	0	0.000959326	0.000228169	0	0.000345418	0	0	0	0	0.00236824	0.00166018	0.00183363	0.000946621	0.000567026	0.0012195	0	0.000116061	0.000443447	0.000857088	0	0.00133014	0.00147872	0.00160055	0	0.000307876	0.000481634	0	0.000281207	0.00429428
ZSCAN5A	0.355776	0.36084	0.251822	0.364008	0.305579	0.291137	0.281923	0.322978	0.240897	0.242154	0.234475	0.302584	0.352171	0.3256	0.297069	0.308835	0.388873	0.324702	0.274126	0.323921	0.280577	0.21334	0.402657	0.220697	0.20269	0.281716	0.410179	0.408723	0.372942	0.361379	0.417612	0.31528	0.302466	0.269967	0.397887	0.269812	0.231336	0.307477	0	0.270847	0.284426	0.35869	0.305389	0.298523	0.266756	0.202229	0.199705	0.289715
EDDM13	0.0255136	0.0354015	0.056906	0.132218	0.0669348	0.0309679	0.0146933	0.0475575	0.0566316	0.0231271	0.0238856	0.012737	0.0158997	0.09196	0.0240511	0.0806709	0.181454	0.0670482	0.0558588	0.0313344	0.042477	0.0553246	0.00423821	0.0656039	0.0127941	0.0223584	0.035846	0.0336289	0.132533	0.0629484	0.024354	0.0615175	0.0320711	0.084802	0.0108243	0.0191525	0.0301737	0.00957794	0	0.025875	0.0384027	0.0361994	0.101582	0.00242364	0.0168326	0.0433006	0.0293096	0.0157864
ZNF582	0.0544515	0.046234	0.0476154	0.0618211	0.0447097	0.0489636	0.0661253	0.0429988	0.0424062	0.0387903	0.0372466	0.0299259	0.0428207	0.0596275	0.0388597	0.0433231	0.261682	0.0390162	0.0572752	0.0483161	0.0481927	0.0345625	0.0485003	0.0442853	0.0391747	0.0609669	0.0618087	0.0577072	0.0589217	0.0542205	0.0593182	0.0584432	0.0461113	0.0517692	0.0373419	0.0364846	0.0514635	0.0563085	0	0.0540457	0.0423516	0.0443488	0.0553361	0.0570468	0.0318283	0.0334504	0.0281094	0.0273141
ZNF583	0.21415	0.200201	0.161988	0.2365	0.202451	0.186554	0.189996	0.175502	0.157511	0.114069	0.139263	0.134165	0.191476	0.23581	0.140692	0.215497	0	0.207709	0.180147	0.150534	0.178918	0.115059	0.136686	0.129894	0.146662	0.180497	0.0869528	0.205774	0.226786	0.216332	0.213957	0.201163	0.150306	0.146108	0.155503	0.135396	0.141908	0.159421	0	0.170998	0.173978	0.157696	0.239605	0.176057	0.142835	0.159504	0.0804861	0.199146
ZNF667	0.313807	0.311377	0.212919	0.327967	0.309627	0.283215	0.290985	0.289342	0.222739	0.195235	0.207078	0.252009	0.32575	0.299799	0.229264	0.304977	0.272772	0.323303	0.284013	0.242754	0.2544	0.165678	0.284944	0.180181	0.193726	0.264968	0.176691	0.294133	0.330839	0.338488	0.339209	0.279645	0.264745	0.239676	0.327581	0.220027	0.196568	0.262024	0	0.254504	0.266799	0.234662	0.322915	0.284634	0.246086	0.187065	0.120573	0.201201
ZNF471	0.195717	0.177624	0.124669	0.171188	0.165261	0.150613	0.207473	0.164484	0.114713	0.111619	0.117017	0.123555	0.161339	0.140738	0.114676	0.12777	0.181454	0.137956	0.137814	0.140694	0.132259	0.100763	0.124063	0.0982799	0.110885	0.139915	0.0353295	0.222566	0.180736	0.169732	0.182123	0.145647	0.139698	0.13601	0.094122	0.114821	0.123562	0.164245	0	0.154039	0.126143	0.142123	0.176337	0.228666	0.190776	0.0922632	0.075311	0.242328
ZFP28	0.0730671	0.055034	0.0488511	0.0745463	0.0772656	0.075383	0.0584127	0.0565194	0.0499991	0.043741	0.053016	0.0486949	0.0531192	0.0501898	0.0412981	0.0581561	0	0.0505677	0.0662707	0.0546584	0.0534961	0.0412663	0.0347389	0.0419288	0.051238	0.061873	0.167432	0.0797101	0.0775066	0.0742745	0.0593027	0.0605277	0.0439323	0.0509823	0.0497911	0.0371376	0.0429886	0.0499031	0	0.060314	0.0435703	0.0510163	0.065545	0.0573955	0.061437	0.038798	0.0266437	0.0692718
ZNF470	0.118153	0.0967617	0.0747996	0.127598	0.0779515	0.0810008	0.0841215	0.0809036	0.062925	0.0669621	0.0782679	0.0751975	0.0883837	0.0740821	0.0699096	0.0790229	0.161374	0.0782443	0.0896232	0.0763589	0.0799998	0.05646	0.0650424	0.0427215	0.0660998	0.0968221	0.145316	0.102518	0.0958617	0.107134	0.122481	0.0714161	0.0778891	0.0786025	0.055546	0.0604943	0.0676902	0.0901955	0	0.0835848	0.0721133	0.06155	0.0756538	0.118135	0.078096	0.0500347	0.0336225	0.0494185
ZNF71	0.113397	0.106931	0.0790126	0.0871562	0.0982491	0.0827598	0.0728533	0.105081	0.0863611	0.0789571	0.0744343	0.0710953	0.0832873	0.111291	0.0908165	0.102773	0	0.0953175	0.0932675	0.0954082	0.0884382	0.085498	0.0966906	0.0818247	0.0685475	0.101827	0	0.102926	0.0948267	0.0993791	0.127266	0.151369	0.08406	0.101878	0.128758	0.077783	0.0793011	0.0809139	0	0.101032	0.101613	0.106867	0.116304	0.0786329	0.0909551	0.0837754	0.064545	0.134594
SMIM17	0.0832771	0.0899006	0.0744627	0.0894925	0.0741508	0.0819966	0.0779673	0.084142	0.0756906	0.0627372	0.0731976	0.0941441	0.0588596	0.068839	0.0919932	0.0784778	0	0.0898407	0.0764631	0.0745724	0.0625981	0.0800838	0.087626	0.0653829	0.0624129	0.0748932	0.0806747	0.0878069	0.0917274	0.0919193	0.0740109	0.113503	0.0922033	0.0801835	0.0894952	0.0668746	0.0830365	0.095088	0	0.103037	0.0866329	0.0884441	0.11161	0.0804814	0.0903816	0.0516965	0.0553862	0.145932
ZNF835	0.0263239	0.0329386	0.0256304	0.0287562	0.0250449	0.0285608	0.0399017	0.0360874	0.030653	0.0238283	0.0224687	0.0185649	0.0314244	0.0373752	0.0265292	0.0309801	0	0.0222936	0.0324677	0.0280168	0.0314733	0.0203411	0.0499075	0.0223889	0.0239018	0.0298001	0	0.0272382	0.0245168	0.0275936	0.0526466	0.0312284	0.0273981	0.0248744	0.0254335	0.0231837	0.0259675	0.0328296	0	0.033528	0.0272875	0.0216066	0.0312846	0.0391866	0.0273438	0.0108181	0.0194931	0.0324724
ZIM2	0.237125	0.136011	0.0963752	0.120775	0.104366	0.119324	0.0687608	0.116197	0.0838568	0.0729059	0.0973696	0.126456	0.134742	0.210033	0.128344	0.106561	0	0.169406	0.0949792	0.104001	0.162726	0.159415	0.0891933	0.0915368	0.102401	0.112278	0.255294	0.118018	0.250086	0.0923551	0.154735	0.32443	0.128999	0.0659031	0.271743	0.103058	0.0916699	0.0822443	0	0.192524	0.0897933	0.204535	0.252661	0.0631829	0.0648718	0.0847572	0.058371	0.0849436
USP29	0.000972358	0.000778446	0.00133564	0.00243794	0.00181765	0.000698679	0.000578063	0.000503989	0.000591805	0	0.000260607	0	0.00161472	0	0.000945464	0.00186683	0	0.00102221	0.000251418	0.000531359	0.00041054	0.000423056	0	0.000257178	0.00120676	0.000771282	0	0.000773805	0.00350319	0.000523759	0	0.00103549	0.000841479	0.000962279	0	0.000735618	0.000414078	0.000648414	0	0.000167931	0.000388656	0.000583704	0.00111089	0.000450455	0.00207304	0.000362841	0.000223417	0.000962825
ZIM3	0.000254338	0.00193292	0.00176735	0.00421003	0.00177481	0.00137494	0.00108877	0.00130591	0.00179469	0.00020263	0.000262916	0.000853482	0.000864443	0.00187015	0.00110051	0.00231893	0	0.000889351	0.00093189	0.000353815	0.00143777	0.000310813	0	0.000947992	0.00120674	0.00165012	0.00286794	0.000321668	0.00349728	0.00201736	0.00160487	0.00200126	0.000656401	0.0010121	0	0.000111892	0.000628416	0.000261713	0	0.00101483	0.00119799	0.00124455	0.000309282	0.00109006	0	0.000772618	0.00152838	0.00106324
DUXA	0.00168494	0.00244975	0.00395634	0.0136383	0.00591327	0.00461737	0.00122256	0.00214056	0.00243552	0.00149982	0.000572709	0.00331773	0.000781809	0.00269428	0.00257569	0.00251138	0	0.00322431	0.00282136	0.00184304	0.00202862	0.00214645	0	0.00235291	0.00462595	0.00248765	0	0.00233188	0.00887254	0.00279716	0	0.00400059	0.0013836	0.0034949	0.00113477	0.000990906	0.00135905	0.00425179	0	0.00170103	0.0045227	0.00324571	0.00281463	0	0.00226767	0.00163844	0.000815262	0.00217639
ZNF264	0.185043	0.199119	0.150811	0.249459	0.248434	0.212786	0.186611	0.191259	0.160611	0.147147	0.154216	0.157149	0.197311	0.220475	0.171674	0.19377	0.27345	0.194851	0.195739	0.186385	0.197202	0.116482	0.152788	0.120914	0.145173	0.162565	0.351881	0.235501	0.311984	0.244494	0.237397	0.230394	0.175466	0.17222	0.175695	0.147868	0.145054	0.178666	0	0.19084	0.165317	0.185942	0.269544	0.214554	0.171133	0.12057	0.0952353	0.2119
AURKC	0.0120439	0.0112312	0.0100724	0.00833311	0.00884305	0.00895159	0.0175959	0.0169594	0.00971182	0.00734299	0.00753318	0.00705132	0.0102452	0.0132401	0.0108312	0.011209	0	0.0157895	0.0158019	0.0136783	0.0119022	0.00719693	0.00840438	0.00689194	0.00975499	0.00890899	0.0153956	0.0134546	0.0232583	0.0106276	0.0170401	0.0299215	0.012925	0.0085479	0.00579877	0.00619676	0.0142551	0.0161668	0	0.0123547	0.0125877	0.00632701	0.0181398	0.0127328	0.0152497	0.00482402	0.00345064	0.0116895
ZNF805	0.0396774	0.0392584	0.0300729	0.0501007	0.0373837	0.0322279	0.0300602	0.0480341	0.0406167	0.0384467	0.0352887	0.0398157	0.0410371	0.0687191	0.0435962	0.0627205	0	0.0464907	0.0426259	0.0346805	0.0404774	0.0468646	0.0291996	0.0441905	0.0236622	0.0269715	0.0239601	0.0256679	0.0590103	0.0245109	0.0496584	0.0622071	0.0412942	0.0413759	0.035037	0.036673	0.0339552	0.0448696	0	0.0449559	0.0411259	0.0439166	0.0605021	0.0330886	0.018876	0.0379106	0.0244179	0.052316
ZNF460	0.0469863	0.0517895	0.0397942	0.0747044	0.0449134	0.0526599	0.0651781	0.0551032	0.0504741	0.0498193	0.0430858	0.0519583	0.0588512	0.0648502	0.0387917	0.0663171	0.161374	0.0551769	0.0583574	0.0465393	0.0570579	0.0470468	0.043294	0.061331	0.0333576	0.0416426	0.0175414	0.0660596	0.0784613	0.0505031	0.0691413	0.0738624	0.0425708	0.0707821	0.0555883	0.0455829	0.0485232	0.0528621	0	0.0737408	0.0585405	0.0508206	0.0579995	0.0660541	0.0391625	0.0309666	0.0272337	0.131737
ZNF543	0.0330799	0.0386052	0.0355661	0.0555716	0.052651	0.0419579	0.0529681	0.0520187	0.0513118	0.03647	0.036768	0.0246665	0.032229	0.0556576	0.029616	0.0510483	0.181454	0.043547	0.0514938	0.0389003	0.0503034	0.0371086	0.03403	0.048594	0.0258131	0.0329615	0.0346453	0.051062	0.0625849	0.0610343	0.0577413	0.0528476	0.0330506	0.0561814	0.0251528	0.0362661	0.0457679	0.0421668	0	0.0401546	0.0436719	0.0310471	0.0502187	0.0403956	0.0403236	0.0374302	0.0190113	0.0941399
ZNF304	0.0610549	0.074403	0.0687505	0.0603541	0.0638977	0.097012	0.0892527	0.0776969	0.0482594	0.0541677	0.0507029	0.0474495	0.0730573	0.0638101	0.0288032	0.0499104	0	0.0390046	0.0859851	0.0498194	0.0727118	0.0597246	0.0380437	0.048494	0.0651718	0.0615137	0.0570024	0.126273	0.087205	0.0934513	0.0701213	0.072978	0.0610428	0.0591024	0.0603169	0.051009	0.055766	0.0556499	0	0.0668016	0.0564061	0.0558414	0.0786968	0.0877109	0.0619808	0.069179	0.0223239	0.112828
AC003002.1	0.0141024	0.0166013	0.0154124	0.031027	0.0210894	0.0150699	0.0234413	0.0178207	0.019134	0.0135734	0.0131948	0.0122732	0.0155553	0.0257012	0.0169328	0.0159783	0	0.0214748	0.0180339	0.0169328	0.014992	0.0128945	0.0177587	0.0125898	0.0132613	0.013065	0	0.0219501	0.0132057	0.0207885	0.0147055	0.0299982	0.0140108	0.0202688	0.0185259	0.0179696	0.0169635	0.0239389	0	0.023207	0.0195415	0.0187441	0.0192585	0.013447	0.0186078	0.0231812	0.0073689	0.0658459
AC003002.2	0.160736	0.161432	0.12308	0.222421	0.19183	0.176913	0.167819	0.136176	0.121577	0.100999	0.0991651	0.121551	0.120483	0.15013	0.0994533	0.144418	0	0.134732	0.132605	0.121921	0.135997	0.0871653	0.121382	0.0891852	0.104704	0.137539	0.177756	0.258087	0.227137	0.178436	0.195711	0.161997	0.125911	0.136061	0.1356	0.121833	0.116579	0.151685	0	0.12658	0.140973	0.14537	0.160997	0.188214	0.159784	0.0795493	0.0718391	0.173722
ZNF749	0.0374124	0.0384784	0.101273	0.142361	0.0925732	0.0524254	0.0632374	0.0615898	0.0759642	0.0324269	0.0414866	0.0263794	0.0424955	0.163581	0.0448585	0.115172	0.125965	0.0820365	0.110648	0.0528285	0.0858334	0.104585	0.0442687	0.08487	0.03602	0.0179653	0.13243	0.0887226	0.257133	0.0702782	0.0363935	0.156367	0.0539875	0.0948615	0.0308142	0.0372825	0.0790642	0.0433648	0	0.0721237	0.0708923	0.0680074	0.224731	0.0349704	0.030938	0.0774869	0.0503991	0.0698528
AC004076.1	0.372599	0.315322	0.234202	0.405585	0.339759	0.293883	0.322048	0.300018	0.217897	0.219575	0.226307	0.312495	0.352386	0.305253	0.249073	0.297626	0.241242	0.29431	0.290037	0.280929	0.26648	0.181821	0.314736	0.182676	0.205581	0.299109	0.266117	0.420239	0.457062	0.330545	0.431185	0.316558	0.279463	0.245883	0.359785	0.231422	0.226088	0.293813	0	0.30616	0.292617	0.332191	0.371662	0.316148	0.270802	0.152637	0.139464	0.319884
ZNF772	0.000249685	7.84239e-05	0.000269754	0.00106875	2.59721e-05	0.000291008	0.000537807	0	0.000258843	0.000232815	0.000312549	0	0	0	0.000147172	0	0	0	0.000186256	0.000254744	0.00078789	0.000537729	0	0.00102332	0	0	0	0.000567923	0.00072288	0.00018421	0	0.000488178	0.000233728	0.000454424	0	0.000104256	0.000156585	0.000341095	0	0.000717947	0	0.000234412	0.000804468	0	6.86914e-05	0	0.000127561	0
AC003005.1	0.0101183	0.00651126	0.00639163	0.00545729	0.00703404	0.0101865	0.00764307	0.00542528	0.00418593	0.00715961	0.00697756	0.00365137	0.00628421	0.00286819	0.0064897	0.00458477	0	0.00564207	0.00677024	0.00730189	0.0100446	0.00569324	0.00351129	0.0017817	0.00576681	0.00904087	0.00286794	0.00666783	0.00844391	0.00368243	0.00634203	0.00799687	0.00404918	0.00639764	0.00808924	0.00488551	0.0066394	0.00659279	0	0.00738617	0.00510689	0.0066147	0.00762791	0.00414536	0.00510939	0.0106427	0.0029717	0.0169643
ZNF773	0.0749165	0.0557961	0.0472943	0.0490199	0.0579157	0.0586184	0.0583533	0.0530736	0.0514907	0.0465104	0.05258	0.0517981	0.0686663	0.087308	0.0681392	0.0681428	0.0514914	0.0542991	0.0622998	0.05761	0.0535828	0.0504631	0.0405219	0.0435261	0.0329402	0.0485684	0.0153956	0.0563634	0.0572286	0.044091	0.0750527	0.0693821	0.0490941	0.0540695	0.049888	0.0494487	0.0509075	0.0603121	0	0.0533411	0.0657309	0.0577137	0.0815101	0.035809	0.0398185	0.0397659	0.0322069	0.0793232
ZNF549	0.2633	0.250991	0.180434	0.299012	0.300805	0.207569	0.287938	0.213561	0.198364	0.174481	0.184369	0.234387	0.271461	0.219271	0.197021	0.234793	0.894173	0.220392	0.206968	0.210949	0.214676	0.1502	0.268696	0.153121	0.177317	0.243098	0.206458	0.308754	0.287649	0.239994	0.292913	0.234423	0.22124	0.216922	0.259339	0.210415	0.18543	0.227316	0	0.222471	0.229667	0.221567	0.224644	0.32805	0.232315	0.129511	0.129595	0.377225
ZNF550	0.0445143	0.0444823	0.0524677	0.114019	0.102461	0.0716106	0.0658512	0.0659345	0.0673001	0.0380154	0.0377388	0.0296812	0.0399234	0.0539159	0.040268	0.0722997	0	0.0481395	0.0713656	0.0408358	0.0640982	0.0650625	0.0278648	0.0562423	0.0323517	0.0295491	0.0423754	0.0701763	0.112597	0.0642727	0.0632545	0.067513	0.0464242	0.0790693	0.0367508	0.0451416	0.0524761	0.0395103	0	0.0423886	0.0532487	0.0440368	0.0782995	0.0429439	0.0564621	0.0506447	0.0298607	0.0781648
ZNF416	0.0125845	0.0114043	0.0128296	0.0218502	0.0123234	0.0153795	0.0226621	0.0184648	0.0194353	0.0083596	0.00806328	0.00836406	0.0112613	0.0207896	0.0102633	0.014344	0	0.0113365	0.0245398	0.0130248	0.0136025	0.014567	0.00764713	0.0107622	0.010302	0.00567001	0.00958133	0.0154497	0.0247315	0.0107119	0.00795787	0.0197852	0.013139	0.0166479	0.00302846	0.0109469	0.01363	0.0123644	0	0.0155609	0.0120561	0.0125117	0.0162287	0.0101241	0.018387	0.0137596	0.00697675	0.0169671
ZIK1	0.0197714	0.0161618	0.0161878	0.0291993	0.0242926	0.0232546	0.0216175	0.0266019	0.0192047	0.0132122	0.0194935	0.0131695	0.0225275	0.0280869	0.0201457	0.0168312	0	0.0179646	0.0259722	0.0183354	0.0230113	0.0172754	0.00599258	0.0196423	0.0144223	0.0182175	0	0.0291382	0.0337879	0.0219036	0.0206564	0.0378611	0.0143955	0.0240126	0.0114717	0.0133453	0.0152691	0.0139901	0	0.0161709	0.016094	0.0134367	0.0265707	0.02089	0.0124942	0.00887971	0.00507287	0.0264819
ZNF530	0.0256685	0.0273861	0.0151232	0.0220839	0.019714	0.0225853	0.0105649	0.0249466	0.020438	0.00978686	0.00989528	0.010298	0.0192617	0.0266359	0.0239048	0.0273608	0.261682	0.0245302	0.0177451	0.0213368	0.021123	0.0154773	0.00779569	0.0227556	0.0108469	0.0172658	0.0153956	0.0195434	0.0264112	0.0206114	0.020839	0.0334946	0.0196738	0.0157696	0.0130883	0.0167491	0.0139037	0.00453054	0	0.0144994	0.0213419	0.0155301	0.0237121	0.0117199	0.00718948	0.014128	0.00954339	0.00731009
ZNF134	0.100218	0.088751	0.0719338	0.0948541	0.109827	0.104111	0.137798	0.1017	0.072327	0.0684343	0.0796451	0.0756222	0.106557	0.0642745	0.0591057	0.0714967	0.40609	0.0646786	0.102148	0.0778995	0.0819607	0.0619028	0.0954586	0.0614224	0.106454	0.0952951	0.0663461	0.132964	0.0876582	0.107725	0.123447	0.0968637	0.0870445	0.0782537	0.0859514	0.0741393	0.0801975	0.0962212	0	0.115739	0.0727412	0.0992077	0.0786937	0.15617	0.0986452	0.0468015	0.0464764	0.109777
ZNF211	0.0576776	0.059817	0.0509952	0.0887805	0.0695981	0.0708172	0.0666177	0.0751286	0.0547032	0.0386109	0.0463109	0.0464912	0.0633015	0.0778025	0.0554587	0.0713423	0	0.0649329	0.0642077	0.0660014	0.0581654	0.0442713	0.0297402	0.0478703	0.0340498	0.0545345	0.0575875	0.0937206	0.0668545	0.0769373	0.0487994	0.0679244	0.0479622	0.0560883	0.0461196	0.0412663	0.0536794	0.0667053	0	0.0523356	0.0599723	0.029574	0.0752596	0.0553678	0.0518151	0.0281113	0.028301	0.0798921
ZSCAN4	8.71692e-05	0.000925786	0.000296557	0.00170251	0.000821584	9.6492e-05	0	0.000277904	0.000600954	4.281e-05	0.000455666	9.01053e-05	0.000383601	0	0.000165567	0.000345638	0	0.000278562	0.000471145	0.000663159	0.00018289	0.000383816	0	0.0003978	0	0.000414589	0	0.000239338	0.00291052	0.000544682	0.000570965	0.00195478	0.000623099	0.00293474	0	0	0.000826422	0.00039729	0	0.000905781	0.000231456	0	0.00067563	0	0.00075323	0	0.00070493	0.00125451
AC003006.1	0.0648764	0.0321499	0.0324895	0.0679979	0.0520938	0.0321969	0.0231421	0.0383273	0.0377575	0.0183892	0.0227384	0.0366414	0.032635	0.0876447	0.0458999	0.0472168	0	0.060739	0.0352003	0.0357925	0.0426266	0.0508869	0.0260318	0.0368277	0.0153745	0.0256699	0.146508	0.0261643	0.0619339	0.0342667	0.0419623	0.0819527	0.0324465	0.0341349	0.0347214	0.0423067	0.0248056	0.0295225	0	0.0409511	0.0350342	0.0349025	0.100972	0.00949076	0.0220173	0.0284013	0.0192254	0.0252175
ZNF154	0.0529113	0.0644702	0.0502688	0.106544	0.0842261	0.0742124	0.0851634	0.085385	0.0609676	0.0590011	0.0684435	0.0622305	0.0768769	0.081301	0.0500732	0.0726692	0.165262	0.0700091	0.0721294	0.0579124	0.0719213	0.0428632	0.0538673	0.0546405	0.0297995	0.0496367	0.0565387	0.0988453	0.0689887	0.0789367	0.0746608	0.0633316	0.049391	0.0633993	0.0475321	0.059547	0.0522705	0.0663752	0	0.0607671	0.0552568	0.0504426	0.0763568	0.0743316	0.0592087	0.057106	0.0413361	0.0652091
ZNF671	0.0356139	0.0393619	0.0290716	0.0449227	0.0439653	0.0455148	0.0307336	0.0487297	0.0418875	0.0218545	0.0192441	0.0186794	0.0318585	0.0438956	0.0316281	0.0398137	0	0.0354154	0.037076	0.0373669	0.0383307	0.0271563	0.0277467	0.0355704	0.0225486	0.0298567	0	0.033964	0.0620593	0.043708	0.0365362	0.0436856	0.033159	0.0370031	0.0125877	0.0301762	0.0327744	0.026682	0	0.0382268	0.0360234	0.0198129	0.0435163	0.0308073	0.0326183	0.0314889	0.0193407	0.00717087
ZNF776	0.0443883	0.0521678	0.0374646	0.0752752	0.0695434	0.080143	0.0941379	0.0601311	0.0425999	0.0433738	0.0384511	0.0451918	0.0532105	0.037121	0.0264096	0.0301849	0	0.0339271	0.0586983	0.0370676	0.0392546	0.0320004	0.0326598	0.032971	0.049387	0.0524927	0	0.0954928	0.0883788	0.0586645	0.073466	0.0493856	0.051856	0.0579874	0.0551151	0.0371884	0.0417812	0.0498331	0	0.0512345	0.0345642	0.0412333	0.0351508	0.0758755	0.0680934	0.0263497	0.0161196	0.0675517
ZNF586	0.353232	0.369101	0.242124	0.448335	0.372843	0.334958	0.322375	0.339965	0.227405	0.234667	0.231036	0.367346	0.37732	0.316382	0.276228	0.329553	0.70522	0.323629	0.313193	0.324962	0.310936	0.174491	0.415237	0.195787	0.230538	0.329385	0.327695	0.452843	0.473012	0.395373	0.499855	0.313555	0.310004	0.270751	0.438539	0.252288	0.22917	0.330754	0	0.342648	0.313548	0.358412	0.383919	0.414227	0.308837	0.163712	0.155075	0.32964
ZNF552	0.070537	0.0857051	0.124567	0.187103	0.12077	0.0897454	0.117857	0.117413	0.143883	0.0796404	0.0588835	0.0531076	0.079791	0.209539	0.0982023	0.185363	0	0.141133	0.107403	0.0964104	0.138037	0.0852654	0.0826405	0.121467	0.0621602	0.0696409	0.101295	0.101287	0.216315	0.107879	0.0961756	0.168023	0.0897517	0.144724	0.0930084	0.0791493	0.10795	0.0870631	0	0.120703	0.138756	0.0907783	0.210508	0.0999256	0.0855087	0.070952	0.0698719	0.190217
AC010522.1	0.0333854	0.0380512	0.029643	0.0593999	0.0488236	0.040074	0.0387444	0.0426772	0.038279	0.0286333	0.0197242	0.0434669	0.0416683	0.0503163	0.0542052	0.0390437	0.406225	0.0371284	0.0323694	0.0422351	0.0393549	0.020931	0.0446657	0.0300403	0.0254845	0.0327468	0	0.0432876	0.0511604	0.0411628	0.0531382	0.0435339	0.040485	0.0432086	0.049321	0.0393033	0.0310893	0.0324301	0	0.0404284	0.0409303	0.0310149	0.0656741	0.0483873	0.0378465	0.0218288	0.0306187	0.0483513
ZNF814	0.200405	0.210646	0.213897	0.457171	0.303309	0.242571	0.233759	0.241349	0.227927	0.170159	0.144755	0.205612	0.229813	0.301247	0.199311	0.302558	0.165262	0.27397	0.287278	0.241709	0.257539	0.159111	0.247613	0.170102	0.12116	0.17036	0.272673	0.260178	0.424344	0.293288	0.289997	0.281083	0.204957	0.279242	0.215582	0.184604	0.19247	0.221802	0	0.226394	0.249487	0.196632	0.365224	0.197721	0.212932	0.157516	0.141152	0.268342
ZNF587	0.18561	0.184779	0.12847	0.197565	0.164185	0.179963	0.173727	0.179896	0.142465	0.138154	0.121643	0.180009	0.177322	0.167909	0.131399	0.16627	0.181454	0.167907	0.16419	0.160878	0.152948	0.0907816	0.207768	0.121948	0.134709	0.17306	0.123921	0.244227	0.204808	0.1975	0.235665	0.175737	0.169862	0.15054	0.230462	0.148556	0.124461	0.139576	0	0.165663	0.150942	0.156495	0.201924	0.223347	0.154541	0.0795338	0.0738398	0.222164
AC010326.2	0.0359563	0.015363	0.0183781	0.0317352	0.0259333	0.0329066	0.027958	0.0223076	0.019161	0.0201227	0.0218136	0.0274704	0.0248469	0.0228601	0.0268819	0.0260188	0.181454	0.0311636	0.0198626	0.0324657	0.0234726	0.0182508	0.0311067	0.0160654	0.0150289	0.0219682	0	0.0464869	0.0230087	0.0309854	0.0483723	0.0312765	0.0304328	0.0218122	0.0259588	0.028714	0.016773	0.0290239	0	0.0166981	0.0220248	0.0202121	0.0265305	0.0339733	0.0363419	0.0243932	0.0117579	0.0543913
ZNF418	0.0636728	0.0623609	0.0509657	0.102025	0.0925482	0.0708346	0.048781	0.0686544	0.0630386	0.0451164	0.0496222	0.0734917	0.0796856	0.0887661	0.0756247	0.0825616	0.457984	0.0756325	0.0652238	0.0770578	0.0744325	0.0457901	0.0702319	0.0673701	0.0424961	0.0490641	0.00286794	0.0683114	0.076995	0.054756	0.0763536	0.0772126	0.0647347	0.0546696	0.0813906	0.0613832	0.0402796	0.053869	0	0.0624294	0.071464	0.0580403	0.0970426	0.0638734	0.0429472	0.0491238	0.0389115	0.0589976
ZNF256	0.0133139	0.0192876	0.0129585	0.0196504	0.014325	0.0111692	0.0149214	0.0219288	0.0220036	0.0105095	0.0120518	0.0179828	0.0139773	0.0235312	0.0196101	0.0302014	0	0.0238136	0.0226273	0.0135942	0.015824	0.0229952	0.0149389	0.0248714	0.0109549	0.0114211	0	0.0120551	0.0199161	0.0146882	0.0218849	0.0278905	0.0105254	0.0201071	0.0105801	0.0159589	0.0139057	0.0180555	0	0.0130418	0.0183582	0.0142107	0.0221778	0.010196	0.00981738	0.0119482	0.00869333	0.0366586
C19orf18	0.0586634	0.0346324	0.0256274	0.0572683	0.042555	0.0322013	0.0095746	0.0205149	0.0296608	0.013326	0.0217841	0.0271054	0.0255149	0.0449678	0.0428773	0.029981	0.312082	0.0462587	0.0263053	0.0412467	0.0427729	0.0219185	0.0350969	0.0213788	0.0125507	0.0283408	0.0184166	0.0318574	0.032036	0.0299547	0.0320165	0.0495067	0.018257	0.0126401	0.0219009	0.0237822	0.013423	0.0117258	0	0.0234145	0.0358796	0.0245414	0.0685996	0.0121743	0.0102479	0.0224148	0.0177014	0.0633298
ZNF606	0.114084	0.0909423	0.0881511	0.104815	0.0844724	0.0827704	0.0698281	0.101055	0.0824344	0.061919	0.0717574	0.0973847	0.0962029	0.136352	0.0827676	0.110275	0	0.100291	0.0971984	0.0886794	0.0944497	0.0810972	0.0677823	0.0751675	0.0669297	0.0930556	0	0.102239	0.152888	0.0909962	0.0943272	0.114417	0.0942479	0.0686424	0.0990401	0.0717922	0.0806301	0.0682662	0	0.094793	0.0915015	0.108039	0.128155	0.0722153	0.0888378	0.0551915	0.0566089	0.094486
ZSCAN1	0.0356024	0.0403044	0.0385064	0.0897044	0.0646004	0.0533469	0.021978	0.0537006	0.0504843	0.0226269	0.0281478	0.037303	0.0500715	0.0682497	0.0501992	0.0578743	0	0.0567104	0.0525257	0.0459401	0.0544627	0.0391524	0.0538168	0.0483813	0.0276785	0.0393425	0	0.0551768	0.067914	0.062465	0.0413865	0.0537381	0.0399398	0.0509368	0.0350149	0.0387403	0.0310594	0.0261507	0	0.0347528	0.0467392	0.0378411	0.0682694	0.0261041	0.0294654	0.0305034	0.0302662	0.0329276
ZNF135	0.215605	0.176819	0.187343	0.278341	0.220949	0.155512	0.1638	0.22812	0.200253	0.149559	0.13911	0.17445	0.242587	0.280734	0.224909	0.24496	0	0.243977	0.216876	0.223348	0.216176	0.130597	0.220562	0.147455	0.107576	0.151786	0.255146	0.213755	0.281238	0.18088	0.219824	0.238857	0.17107	0.190345	0.157759	0.178274	0.176983	0.176754	0	0.222306	0.190273	0.189876	0.214875	0.124898	0.151071	0.0955119	0.115838	0.160028
ZSCAN18	0.223714	0.223049	0.202867	0.413646	0.323532	0.231939	0.320413	0.321948	0.216737	0.174573	0.166107	0.179566	0.289009	0.298286	0.240761	0.327982	0.762728	0.310161	0.27147	0.195742	0.252152	0.156307	0.223539	0.194526	0.168575	0.187299	0.295214	0.346707	0.466266	0.289372	0.333215	0.306156	0.221478	0.240872	0.163447	0.168014	0.213273	0.260198	0	0.305918	0.254846	0.297313	0.354489	0.248164	0.247279	0.141614	0.115051	0.289605
ZNF329	0.162319	0.145409	0.158856	0.24514	0.165533	0.141243	0.123609	0.176629	0.153959	0.107948	0.0936593	0.111108	0.139504	0.217996	0.150401	0.19137	0	0.168096	0.171779	0.142904	0.160478	0.135854	0.172911	0.132538	0.0966109	0.127684	0.136877	0.127797	0.257939	0.165345	0.185113	0.204603	0.153973	0.171564	0.155709	0.128881	0.140453	0.138041	0	0.149391	0.168535	0.143835	0.238443	0.147027	0.132721	0.096661	0.079628	0.0901169
ZNF274	0.0945682	0.0804875	0.0780421	0.0956362	0.0722688	0.0501529	0.0838053	0.0767158	0.0576368	0.0580326	0.0458319	0.0746448	0.077778	0.085545	0.0735668	0.0728928	0.293975	0.0731398	0.0662316	0.0762999	0.0581494	0.0545667	0.0914432	0.0531067	0.0560453	0.0652425	0.00286794	0.0789975	0.0934084	0.0914977	0.103148	0.0955159	0.0708666	0.0794683	0.0962862	0.0632984	0.0666197	0.0717828	0	0.0929516	0.0824722	0.0834142	0.11316	0.0584723	0.0627388	0.043762	0.0457218	0.104137
ERVK3-1	0.0324275	0.0361997	0.0276045	0.0604533	0.0416989	0.0656632	0.0748454	0.0539831	0.0393542	0.0276239	0.028638	0.0202193	0.0412318	0.0381005	0.0235241	0.027872	0	0.0252487	0.0654324	0.0296264	0.0535439	0.0242725	0.0121535	0.0260094	0.0342594	0.0383967	0.00286794	0.056197	0.0612387	0.0468798	0.042308	0.0290338	0.0337329	0.0241698	0.0266498	0.0208537	0.0373144	0.0437557	0	0.0291101	0.0221771	0.0325284	0.0376154	0.0604003	0.0687663	0.0448348	0.00990751	0.112789
ZSCAN22	0.0174947	0.0179403	0.0180432	0.0433069	0.0253631	0.0175478	0.043222	0.0243917	0.0248281	0.0171939	0.0102162	0.0141221	0.0165727	0.0303875	0.020136	0.024768	0	0.0256421	0.0307601	0.0154225	0.0212083	0.0152519	0.0160759	0.0194708	0.0127465	0.0114231	0	0.0242493	0.0324323	0.019448	0.0233296	0.0245698	0.0180014	0.038466	0.00415333	0.0192586	0.0265569	0.0234256	0	0.0224127	0.0236395	0.0118884	0.0179836	0.0294438	0.0172262	0.0228179	0.0111685	0.0909225
A1BG	0.0217587	0.0264932	0.0361478	0.0985162	0.064484	0.0370305	0.046813	0.0412949	0.0543001	0.0178528	0.024843	0.0163783	0.0256758	0.0779008	0.0222436	0.0578148	0.322678	0.0510499	0.0612851	0.0279402	0.0471648	0.0342671	0.0107292	0.0499548	0.0224833	0.0152649	0	0.0370276	0.0916473	0.0436205	0.0451554	0.0681523	0.0336943	0.06858	0.0254114	0.0177614	0.0393513	0.0237217	0	0.0336968	0.0367131	0.0253728	0.0700566	0.0299839	0.033568	0.0220124	0.0163249	0.0728613
ZNF497	0.0419676	0.0458138	0.041822	0.0815332	0.0578291	0.0464132	0.0493528	0.0705602	0.0548718	0.0311037	0.0286838	0.0270523	0.059999	0.059077	0.0546295	0.0570509	0	0.0543815	0.047953	0.060827	0.0472993	0.032619	0.0424383	0.0442103	0.0362148	0.0398499	0.10289	0.0426136	0.0758556	0.05169	0.0545	0.060653	0.0538496	0.0577651	0.0353729	0.0422482	0.043094	0.0549718	0	0.0404145	0.0589507	0.0474024	0.0654492	0.041184	0.0372728	0.0195654	0.0316717	0.0580229
ZNF837	0.0145131	0.0126696	0.017242	0.0437233	0.027951	0.013809	0.00241274	0.0210042	0.0227247	0.00890507	0.0126254	0.00738168	0.0180602	0.0341228	0.0155901	0.0366279	0	0.0250394	0.0228274	0.0187987	0.022267	0.0143826	0.00801876	0.0132992	0.00852414	0.0109634	0.0753208	0.0122485	0.0279559	0.0180106	0.0152397	0.0201666	0.0102076	0.0113455	0.0176096	0.014076	0.00884011	0.00669723	0	0.010241	0.0108421	0.0139635	0.0252606	0.00605935	0.00575338	0.00602481	0.00813308	0.0104619
RPS5	0.067893	0.053699	0.0622355	0.182145	0.120331	0.0993913	0.13965	0.110621	0.0906384	0.0414085	0.0438117	0.0327922	0.0746596	0.142531	0.0666161	0.116429	0.165262	0.105535	0.131736	0.064778	0.105331	0.0659842	0.0760282	0.0717421	0.0650374	0.0497895	0.115634	0.110411	0.192807	0.090104	0.110853	0.104525	0.0599643	0.10267	0.0342352	0.0383487	0.125884	0.0706203	0	0.0873369	0.0762038	0.056135	0.124087	0.130658	0.0966963	0.0505498	0.0250375	0.117151
ZNF584	0.0221209	0.0385979	0.0315819	0.0847956	0.05962	0.0345394	0.0555194	0.0654449	0.0609778	0.0219344	0.0305342	0.027925	0.0659515	0.102554	0.0610707	0.0794879	0	0.063237	0.0679309	0.0433439	0.0591624	0.0516593	0.0283975	0.0477757	0.0271962	0.0279228	0	0.0462015	0.105113	0.0339349	0.0542249	0.0710276	0.0484613	0.0675507	0.0328901	0.0426882	0.0562022	0.0460856	0	0.0485822	0.0472446	0.0396113	0.0854899	0.0327794	0.047247	0.0585203	0.0278069	0.105319
ZNF132	0.0160695	0.0184599	0.0174472	0.0375573	0.0279526	0.0150032	0.0207052	0.0259415	0.0312928	0.0138236	0.0106174	0.0128633	0.0198622	0.0401375	0.0237191	0.0418098	0	0.0269592	0.0283173	0.0221129	0.0277117	0.0249466	0.0114058	0.0345341	0.0115162	0.0173989	0	0.0168815	0.0320785	0.0185013	0.0144624	0.0280667	0.0200885	0.0282727	0.0130538	0.0209147	0.0188538	0.0162712	0	0.0278474	0.0310716	0.01976	0.0276301	0.0217865	0.0131617	0.0157502	0.0183115	0.0657045
ZNF324B	0.0241899	0.0298617	0.0231434	0.0322928	0.0183301	0.0202174	0.013958	0.0269262	0.0306769	0.0144918	0.0142537	0.0172642	0.0222894	0.0608579	0.0331327	0.043207	0	0.0408987	0.0387713	0.0208212	0.0322785	0.0329011	0.0224406	0.0373341	0.0115501	0.015425	0.0239601	0.0154202	0.0229351	0.0185467	0.0249039	0.0370395	0.0204188	0.0275639	0.0193427	0.0212596	0.0251793	0.0304	0	0.0373233	0.0416091	0.0232234	0.037721	0.0104879	0.023088	0.0289394	0.0216304	0.0411043
ZNF324	0.054063	0.0640006	0.0838511	0.0952091	0.0718013	0.0617006	0.111863	0.109296	0.088552	0.0544861	0.0595739	0.0413714	0.0855176	0.154266	0.0941874	0.111061	0	0.112283	0.0939363	0.0578085	0.0825702	0.0813789	0.051497	0.0969043	0.0552368	0.0397394	0.0423754	0.0497455	0.0787333	0.0843256	0.103581	0.14703	0.0926648	0.0835875	0.052705	0.0556258	0.0973137	0.111089	0	0.0963368	0.0987836	0.101458	0.115694	0.0545363	0.0641941	0.0757458	0.063368	0.197174
ZNF446	0.0723045	0.0470098	0.044434	0.0692781	0.0555358	0.0509739	0.0476064	0.0682311	0.0608835	0.0345191	0.04437	0.0401716	0.0688785	0.133625	0.0683671	0.0832139	0.181454	0.117206	0.0833296	0.0721586	0.0765677	0.0572868	0.0322347	0.060568	0.0277818	0.0392864	0.025161	0.050048	0.112032	0.0702177	0.0809187	0.0908867	0.0492491	0.0517349	0.0410713	0.0411649	0.0564396	0.0397523	0	0.0541794	0.0664684	0.0509344	0.107917	0.0304765	0.0355139	0.0372368	0.03156	0.0494236
SLC27A5	0.120514	0.15065	0.118222	0.176554	0.127232	0.102755	0.10981	0.125985	0.112003	0.0663985	0.0651412	0.0909206	0.103014	0.172745	0.115563	0.14919	0.261682	0.131063	0.136275	0.108747	0.107596	0.0936084	0.101107	0.109279	0.0790279	0.0979117	0.0137223	0.137248	0.207496	0.130419	0.160534	0.143124	0.13062	0.12586	0.111725	0.0927296	0.112585	0.106467	0	0.119615	0.109897	0.103056	0.189772	0.0985888	0.11082	0.0631534	0.0566198	0.170173
ZBTB45	0.0240804	0.0214568	0.0279801	0.0387524	0.0294379	0.035124	0.0317168	0.0296253	0.0336927	0.0222616	0.0261231	0.0111963	0.031715	0.0233751	0.0195669	0.0300032	0.406225	0.0252044	0.0416686	0.0234237	0.0311657	0.0212921	0.036664	0.0259214	0.0348454	0.0298424	0.0588808	0.0370506	0.0518018	0.0306962	0.0287649	0.0405417	0.0249551	0.0335605	0.0165243	0.0170008	0.036041	0.0306142	0	0.0377217	0.023174	0.0298825	0.0365351	0.0379288	0.0308674	0.0161162	0.0124573	0.0489691
TRIM28	0.116118	0.115909	0.0887078	0.111255	0.102483	0.117249	0.233627	0.174099	0.0861904	0.0616157	0.0863185	0.0640457	0.142411	0.109257	0.097924	0.0842123	0	0.092158	0.153024	0.0997548	0.106615	0.0624821	0.086242	0.0627159	0.119957	0.111097	0.0784391	0.158805	0.162169	0.106373	0.199269	0.127789	0.107549	0.0837148	0.0768635	0.0590343	0.120715	0.135706	0	0.123148	0.0831489	0.128417	0.104964	0.176075	0.155056	0.0683277	0.0355182	0.138206
CHMP2A	0.0505242	0.0568067	0.0556001	0.0980004	0.0704558	0.0669553	0.170496	0.0750601	0.0574348	0.0411545	0.0484187	0.0271552	0.0617526	0.0905418	0.0483591	0.0804028	0	0.064009	0.0786067	0.0430509	0.0628855	0.0424969	0.0400922	0.0484849	0.0569659	0.043751	0.0913956	0.0960125	0.129932	0.0705624	0.0849777	0.0638752	0.0675509	0.0684992	0.0356824	0.0319526	0.0688656	0.0776248	0	0.0521476	0.0690026	0.071357	0.0688373	0.110517	0.0930917	0.0429193	0.0336246	0.172607
UBE2M	0.119994	0.101998	0.140364	0.228768	0.154678	0.167367	0.223173	0.214063	0.164273	0.0946146	0.143335	0.0740383	0.142169	0.229048	0.088084	0.202063	0.181454	0.16003	0.290892	0.110686	0.172961	0.122676	0.115812	0.132383	0.170472	0.123364	0.191074	0.159296	0.269061	0.120776	0.230582	0.188598	0.124947	0.183201	0.101908	0.0814352	0.200584	0.155937	0	0.172376	0.134134	0.145772	0.188788	0.269368	0.17362	0.114452	0.0266675	0.167861
MZF1	0.227534	0.257273	0.192622	0.351869	0.28201	0.257157	0.242502	0.278055	0.21359	0.178178	0.15652	0.23528	0.28917	0.275596	0.250908	0.30812	0	0.276073	0.249725	0.254938	0.238517	0.157406	0.242622	0.167965	0.159271	0.202825	0.295167	0.273977	0.302332	0.363872	0.29727	0.250305	0.271587	0.230726	0.192151	0.205452	0.213299	0.281659	0	0.24329	0.265277	0.225874	0.281478	0.276818	0.22785	0.132083	0.13641	0.25043
RPS4Y1	0.0089352	0.218789	0.00704606	0.308505	0.259017	0.0223674	0.25869	0.253575	0.192095	0.00585069	0.142227	0.162959	0.197646	0.25948	0.00989111	0.239896	0.383757	0.0128158	0.00391294	0.00314644	0.00261884	0.00448853	0.148724	0.00286557	0.00683259	0.167025	0	0.271876	0.319248	0.0240964	0.0631348	0.249408	0.206576	0.228869	0.00531375	0.178381	0.201127	0.017698	0	0.21341	0.208874	0.0161726	0.00623745	0.00470347	0.00115466	0.00235668	0.123077	0.378547
ZFY	0.0143138	0.244978	0.00687014	0.306757	0.24251	0.0186432	0.211474	0.240273	0.179628	0.00276995	0.174402	0.172866	0.226	0.240373	0.00347677	0.242279	0.0514914	0.0111017	0.00255418	0.000507185	0.00133047	0.00227839	0.156099	0.000943109	0.00745671	0.208962	0	0.298013	0.218479	0.0204244	0.0409391	0.189789	0.180725	0.206394	0.0120715	0.153174	0.181741	0.012253	0	0.203156	0.214348	0.0117051	0.00118903	0	0.000180557	0.00283665	0.12262	0.226259
PCDH11Y	0.0525744	0.395098	0.0518895	0.755987	0.443854	0.0831698	0.493497	0.654898	0.690308	0.037405	0.314252	0.658387	1.05417	0.851811	0.0558776	0.638252	0.724316	0.0968626	0.0497974	0.032273	0.0401077	0.0466101	0.743847	0.0439188	0.0274076	0.535803	0.0239601	0.671178	0.697921	0.0855245	0.0991922	0.510373	0.606517	0.796161	0.0759347	0.697496	0.418848	0.0392853	0	0.862958	0.704641	0.0782575	0.0500044	0.0387023	0.0414997	0.0283491	0.723723	0.7869
TBL1Y	0.00739826	0.0123992	0.00698189	0.0136864	0.0126668	0.00628333	0.00933432	0.00990296	0.00564392	0.00163845	0.00221556	0.00622941	0.00499697	0.00672326	0.00436837	0.00538134	0	0.00454542	0.00487635	0.00303533	0.00212455	0.00431556	0.00309632	0.00501152	0.00564134	0.00509524	0	0.00972905	0.0189462	0.00844668	0.00455854	0.00602495	0.0077228	0.00647043	0.00533962	0.00377671	0.00423275	0.00366545	0	0.0132889	0.00846603	0.00382226	0.00796647	0.0028252	0.00297901	0.00362125	0.0055934	0.0423464
USP9Y	0.0461532	0.400796	0.0222401	0.507617	0.399289	0.0978713	0.35539	0.349247	0.205649	0.0190539	0.246116	0.349576	0.451688	0.277704	0.0293295	0.330153	0.630181	0.0675024	0.0122022	0.00227156	0.000912351	0.0143591	0.428537	0.0113334	0.0255193	0.340587	0.506425	0.600193	0.477976	0.102803	0.182257	0.217815	0.280933	0.247279	0.0498675	0.259742	0.203125	0.0495993	0	0.343802	0.35722	0.0665558	0.0157875	0.000641654	0.00101569	0.0121373	0.185277	0.351156
DDX3Y	0.00841403	0.254047	0.00337138	0.323617	0.279632	0.0237	0.333986	0.254037	0.169447	0.0057083	0.163772	0.183731	0.234061	0.235783	0.0091989	0.192444	0.0514914	0.00994158	0.00216307	0.000353283	0.000386966	0.00120939	0.158015	0.00253875	0.00315344	0.208728	0.0565387	0.382297	0.468471	0.0255473	0.0741221	0.272133	0.217842	0.194746	0.00932645	0.160775	0.229561	0.0186492	0	0.259365	0.17661	0.0119811	0.00238472	0	0.000585607	0.00060652	0.0815565	0.273313
UTY	0.0405671	0.416809	0.0206161	0.550316	0.443795	0.0756226	0.362611	0.355296	0.222147	0.0198607	0.271038	0.373558	0.450743	0.311093	0.0231505	0.350646	1.03583	0.0660051	0.00801761	0.00382781	0.00322573	0.0121167	0.431341	0.0165553	0.0264031	0.38144	0.196797	0.664196	0.571102	0.0845929	0.143229	0.301117	0.304389	0.260141	0.0595969	0.284441	0.246872	0.0451591	0	0.361947	0.349027	0.0613142	0.0121801	0.00131547	0.00631964	0.0170962	0.195634	0.470728
NLGN4Y	0.0422804	0.361926	0.0226462	0.469043	0.340339	0.0946742	0.347591	0.303541	0.189679	0.0231492	0.218399	0.275482	0.331899	0.273697	0.0326212	0.294701	1.27282	0.0716908	0.0163888	0.00357613	0.00681957	0.0173736	0.321103	0.0238064	0.0297162	0.311187	0.334938	0.590332	0.647303	0.0867475	0.188074	0.34438	0.274922	0.243126	0.0569208	0.218576	0.237932	0.0419291	0	0.334463	0.277061	0.0806464	0.0191227	0.00538678	0.00463276	0.0174539	0.154271	0.476142
HSFY1	0	0.000227676	0.000215982	0.000610714	0.00118855	0.000151359	0.000357831	0.000137938	0.000172253	0	0.000166644	0	0	0.000222552	0.0001188	0.000247805	0	6.26929e-05	0	0.000320988	0	0	0	0	5.01052e-05	4.76821e-05	0	0.000443755	0.000574919	0.000130112	0	0	0.000211512	0.000201446	0	0	0.000104757	0.000154384	0	0.000230858	7.60186e-05	0	0.000138569	0	0.000294618	0	0.000338732	0
HSFY2	0.000164125	0.0145736	0.0006965	0.013936	0.0148234	0.000781033	0.00544955	0.0165558	0.0121194	0.000219841	0.0162326	0.0145335	0.0122612	0.0135707	0.000363149	0.0105472	0	0.00051909	0	0	0.000201051	0.000370001	0.00635315	0.00129153	0.000261486	0.00913355	0	0.00940368	0.0122161	0.000302831	0.000932144	0.0262834	0.0135268	0.00557125	0.000777107	0.0132594	0.0125139	0.00016068	0	0.0181983	0.00823938	0.000919783	9.07022e-05	0	0.000255687	0	0.00562626	0.0192457
KDM5D	0.0112391	0.314719	0.00557536	0.435217	0.360875	0.0300384	0.286994	0.329806	0.214946	0.00327024	0.224004	0.244301	0.323072	0.334476	0.00969358	0.319928	0.618805	0.0161305	0.0023747	0	0	0.00256474	0.194945	0.00174151	0.00643239	0.267985	0.035846	0.460987	0.499297	0.0301268	0.0865016	0.305223	0.258829	0.236086	0.0205945	0.211753	0.229032	0.00728441	0	0.306412	0.282405	0.018265	0.00337275	0	0	0.00144831	0.118646	0.291462
EIF1AY	0.00114931	0.0382977	0.000472687	0.0698132	0.0459136	0.00485315	0.0600957	0.0649821	0.0400646	0.000484225	0.0455437	0.0280458	0.0433446	0.052355	0.00254058	0.047939	0.265506	0.00406767	0	0	2.62035e-05	0.000455957	0.0331017	0.00090083	0.00186345	0.0440745	0	0.0570337	0.0758413	0.00555278	0.0119523	0.0503033	0.0450967	0.0603327	0.00413554	0.0278079	0.0516293	0.00488412	0	0.0429954	0.0384979	0.00302562	0.000537182	0	0	0.000779237	0.00999109	0.0222076
POTEH	0.000757312	0.00111062	0.000758713	0.00314678	0.00113355	0.00214795	0.000818709	0	0.000336153	0	0.000389643	0	0.00116392	0.000675137	0.000111308	0	0	0	0.000120393	3.82338e-05	0	0	0	0	0.00058795	0.00114647	0	0.00292865	0.00244625	0.00244489	0	0.000322902	8.8327e-05	0	0	1.94211e-05	7.1452e-05	0	0	0	0.000244646	0	0.000687422	0	0.000345138	0	0	0.000841095
CCT8L2	0.00138486	0.000518855	0.00118435	0	8.13754e-05	0	0	0.000760884	0.000247904	0.000368072	0.000763856	0.000823042	0.000801255	0.000449089	8.95655e-05	0.000309953	0	0	0	0.000371647	0.000114692	6.80984e-05	0	0	0.000231917	0.000591127	0	0.000603747	0	0.000658271	0.00102988	0.000535372	0.000253848	0	0	0.00128685	0.00103863	0.00120265	0	0.000244296	0.000652828	0.00200162	0.000379429	0.000680242	0	0	0.000197592	0
XKR3	0.000156699	0.000765253	0.00118921	0.00296912	0.00268487	0.000282171	0.000450998	0.000444797	0.000186837	0	0.000244444	0	0	0.00212075	0	0.000964654	0	0.000325175	0.000132047	0.000359258	0	0.000377875	0	0	0.0010449	0.000610121	0	0.000796092	0.00301782	0.000285216	0.000580895	0.000885442	0.000106662	0.000203179	0	0	0.000202121	0.000145221	0	0.00052114	0.000328641	0.000204781	0.00031436	0	0.00102899	0	0	0
GAB4	0.00614646	0.00403667	0.00166291	0.00518876	0.00250313	0.00303337	0.00196777	0.00236302	0.00242392	0.00281742	0.00134606	0.0105146	0.00619786	0.00496755	0.00363937	0.00176823	0	0.00156221	0.00216365	0.00758382	0.00493648	0.00203473	0.00906541	0.00198788	0.0021108	0.00479211	0	0.0026689	0.00390879	0.00344254	0.00117785	0.00375576	0.0052574	0.00206163	0.0083865	0.00739736	0.00181895	0.00502976	0	0.00201556	0.00211396	0.00275231	0.00426302	0.00633484	0.00865483	0.00194686	0.00188675	0.00524813
IL17RA	0.0734678	0.0898234	0.0722806	0.107775	0.0880501	0.0705977	0.083841	0.0913347	0.0813255	0.0938767	0.0653588	0.0607376	0.112816	0.13386	0.10458	0.0926247	0.0514914	0.105375	0.0831985	0.0880112	0.0737223	0.112205	0.125079	0.0710706	0.0560818	0.0824379	0.0767329	0.0845799	0.110586	0.0614212	0.0970968	0.191678	0.0894662	0.056602	0.089374	0.0845352	0.0565629	0.0564442	0	0.135555	0.0564148	0.10463	0.078042	0.0583111	0.0853814	0.152556	0.0847965	0.209131
TMEM121B	0.0264986	0.0304256	0.0366753	0.0547834	0.0576924	0.051479	0.0634662	0.0646302	0.0482401	0.0320027	0.0452438	0.027204	0.0382186	0.0420807	0.028418	0.0493603	0	0.0298335	0.0642088	0.0459039	0.0510072	0.0250441	0.04863	0.0286295	0.0579831	0.0367494	0	0.0565214	0.0460216	0.0414126	0.0462047	0.0470957	0.0270747	0.0349039	0.023131	0.0289314	0.0393451	0.0522295	0	0.039531	0.0403077	0.0265715	0.0362821	0.0444671	0.04768	0.0304878	0.0203866	0.0541771
HDHD5	0.121673	0.149694	0.139666	0.200259	0.141472	0.152553	0.170868	0.168528	0.150758	0.11051	0.109399	0.134907	0.159883	0.234705	0.161198	0.249823	0.4916	0.197987	0.173055	0.173798	0.190895	0.120756	0.148907	0.122482	0.102552	0.120655	0.204049	0.178521	0.166729	0.191462	0.187675	0.207354	0.14647	0.159689	0.105849	0.124852	0.146611	0.162696	0	0.179091	0.192075	0.121199	0.18498	0.168035	0.140898	0.144381	0.105786	0.087857
ADA2	0.0218971	0.0202977	0.0213702	0.0530574	0.0348631	0.0180402	0.0131454	0.0135581	0.0172813	0.00959745	0.00508599	0.00592792	0.0135482	0.040086	0.0184321	0.0326949	0	0.0278379	0.0146591	0.0173719	0.018501	0.0154778	0.00804304	0.0189673	0.012798	0.0133294	0	0.0281635	0.0620656	0.0223194	0.0139123	0.0357835	0.0158178	0.0108308	0.00455778	0.0118977	0.0127303	0.00895208	0	0.00960045	0.01427	0.0122886	0.042456	0.00846963	0.0114416	0.00542539	0.0102686	0.0498179
CECR2	0.034571	0.0388942	0.0395652	0.0847239	0.0660232	0.0426622	0.030961	0.0507494	0.0446884	0.0369006	0.0271992	0.0180181	0.0407116	0.0497124	0.0415487	0.0684489	0	0.0480654	0.0299475	0.0324938	0.0298806	0.0312505	0.0433316	0.0428617	0.0290415	0.0408689	0	0.0494655	0.0866664	0.0500565	0.0450726	0.0448608	0.0391624	0.0495484	0.0265837	0.031067	0.0332874	0.0374415	0	0.0289215	0.0386355	0.0484124	0.0595872	0.0193184	0.0238496	0.0489817	0.065586	0.196335
SLC25A18	0.0571146	0.0493986	0.0559164	0.061312	0.0322012	0.0326844	0.0388911	0.0726522	0.0291646	0.0242149	0.0307407	0.0239528	0.0403335	0.081622	0.0606488	0.02663	0	0.0523208	0.0518646	0.0389864	0.0441787	0.0363208	0.0373577	0.0245693	0.0250128	0.0371058	0.0116812	0.0641257	0.0574653	0.0512924	0.0942765	0.0464823	0.07369	0.029452	0.073551	0.0235722	0.0940436	0.0655919	0	0.043712	0.0262756	0.0634751	0.0549454	0.0486554	0.0444464	0.022822	0.0120213	0.0517995
ATP6V1E1	0.289181	0.284279	0.19738	0.324068	0.24778	0.314813	0.355425	0.354375	0.188208	0.175387	0.25245	0.218628	0.277754	0.27633	0.190649	0.219238	0.435924	0.22497	0.325877	0.220768	0.253079	0.145435	0.254831	0.145563	0.260894	0.257002	0.366574	0.402801	0.415123	0.265493	0.36378	0.251666	0.248104	0.219755	0.271846	0.167225	0.203644	0.286941	0	0.218132	0.191811	0.270669	0.294957	0.371336	0.297053	0.174799	0.0964571	0.263474
BCL2L13	0.353613	0.336998	0.264393	0.450186	0.346622	0.331935	0.306635	0.338195	0.243581	0.229307	0.211374	0.292199	0.339675	0.324934	0.286851	0.336341	0.580245	0.326489	0.325902	0.300503	0.308586	0.183396	0.327011	0.204196	0.240706	0.288529	0.452316	0.443768	0.518288	0.425295	0.432346	0.322179	0.296939	0.269502	0.365042	0.240032	0.251065	0.320565	0	0.334613	0.298862	0.379759	0.411642	0.338764	0.295705	0.156852	0.171791	0.384124
BID	0.110001	0.125601	0.10151	0.208943	0.160708	0.160997	0.291913	0.14562	0.134689	0.100315	0.0907849	0.137958	0.151867	0.144243	0.147285	0.137787	0.165262	0.154037	0.1437	0.130754	0.165425	0.0706402	0.244122	0.105017	0.103802	0.120256	0.109139	0.14837	0.148631	0.136932	0.184174	0.132706	0.128385	0.124859	0.0937986	0.132792	0.12139	0.160119	0	0.112912	0.133075	0.0842719	0.113522	0.262644	0.168138	0.0436915	0.103156	0.527157
MICAL3	0.369501	0.293712	0.178449	0.45491	0.357729	0.380163	0.24498	0.221692	0.157328	0.166004	0.18657	0.248527	0.271418	0.233885	0.165224	0.25195	1.00245	0.277322	0.242651	0.238608	0.242605	0.1207	0.231837	0.139201	0.205848	0.330413	0.131657	0.53411	0.557603	0.418597	0.351096	0.230337	0.175403	0.202146	0.427367	0.175506	0.168302	0.223234	0	0.279088	0.204706	0.377904	0.337602	0.377694	0.263144	0.113275	0.10415	0.272445
PEX26	0.215773	0.211262	0.167272	0.198359	0.192266	0.166699	0.239843	0.235162	0.169281	0.133554	0.141335	0.174743	0.218623	0.236306	0.189485	0.215196	0.578713	0.203529	0.205414	0.181463	0.201457	0.137339	0.207588	0.146071	0.142344	0.157624	0.274784	0.211897	0.258346	0.20972	0.275458	0.245566	0.206126	0.19366	0.149471	0.150779	0.177745	0.201202	0	0.232358	0.208701	0.221119	0.250446	0.220454	0.180093	0.141946	0.102105	0.262511
TUBA8	0.0582175	0.0814461	0.0663659	0.0700746	0.0705095	0.0607429	0.210739	0.0946757	0.0541038	0.08349	0.0530239	0.120937	0.0858672	0.0911541	0.0709245	0.0609101	0.328996	0.0622492	0.0884032	0.0666579	0.0906103	0.0392326	0.175815	0.0580993	0.0407179	0.0459517	0.151658	0.113349	0.0550531	0.0847374	0.154142	0.0595184	0.0752545	0.0840089	0.0748533	0.0769458	0.0795754	0.13793	0	0.0859033	0.0718918	0.082206	0.0636925	0.137221	0.113978	0.116888	0.0434562	0.347121
USP18	0.023406	0.0134925	0.0288309	0.0584908	0.0282059	0.0285692	0.0414893	0.0428103	0.0206727	0.0183532	0.00973633	0.0120431	0.0343245	0.0370992	0.0178549	0.0241866	0.125965	0.0239289	0.02377	0.0274156	0.0258744	0.0159156	0.00999571	0.0255076	0.0136974	0.0172718	0.0487296	0.0413753	0.0479329	0.0215983	0.0396788	0.0332382	0.0203202	0.0279255	0.0101348	0.0168069	0.0257457	0.0455657	0	0.0256606	0.0244064	0.018854	0.0283212	0.0222718	0.0211355	0.0119356	0.0117548	0.126923
TMEM191B	0.0453779	0.018884	0.0721168	0.194568	0.0566164	0.087857	0.0844089	0.113062	0.0594922	0.0672634	0.0240469	0.0193687	0.0356378	0.139591	0.0220744	0.0666077	0	0.0780148	0.0605003	0.0214274	0.0378848	0.0393114	0.00485979	0.132042	0.0190956	0.0198166	0.0423754	0.122628	0.20873	0.099495	0.112152	0.192288	0.0467721	0.146476	0.0119577	0.0146267	0.0434497	0.037121	0	0.0982049	0.100148	0.0919463	0.131377	0.0216546	0.0188375	0.034052	0.0128447	0.016821
AC007326.4	0.0290845	0.0313052	0.0238818	0.0187354	0.0309417	0.0242328	0.0834599	0.0291077	0.0176648	0.0206468	0.0140348	0.0225174	0.0335905	0.0216722	0.0221654	0.0158887	0	0.0282708	0.0180942	0.0190026	0.0203869	0.0198164	0.013969	0.0199062	0.0214941	0.0190341	0	0.0335983	0.0276689	0.0291866	0.0429531	0.0238877	0.0257798	0.0265241	0.0276338	0.0200254	0.0360542	0.0339925	0	0.0356734	0.0206312	0.0348352	0.0157518	0.0419372	0.0276303	0.0285627	0.00794799	0.444145
PRODH	0.000205366	0.000231018	0.00098333	0.000251693	0.000680815	0.00119922	0	0.000621975	0.000457329	0.000172551	6.59197e-05	3.95252e-05	0	0.000222283	0.000372328	0	0	0.000151347	0.000262151	9.62545e-05	0.000146934	0	0	0.000533222	0.000362213	0.000689968	0	0.00138052	0.00189389	0.00200655	0.000502751	0.0001792	0.000550203	0.000466305	0.00261545	0	0	0.000425047	0	0.000422331	0.000418359	0	0.000671932	0.000487938	0.000117447	0	0	0
DGCR2	0.343704	0.336815	0.230946	0.356451	0.298485	0.326192	0.358544	0.337895	0.211428	0.226466	0.235863	0.276172	0.340308	0.295009	0.228362	0.280448	0.387151	0.287025	0.315941	0.285759	0.284089	0.167531	0.321377	0.177879	0.25509	0.310813	0.43471	0.488018	0.415142	0.382544	0.485586	0.298791	0.283467	0.270529	0.332323	0.228755	0.235458	0.322551	0	0.30368	0.255005	0.331694	0.334477	0.416364	0.339086	0.172512	0.139636	0.442486
ESS2	0.0681029	0.0632452	0.0342931	0.035867	0.031493	0.0536356	0.0875769	0.0707233	0.0352968	0.0279757	0.0492542	0.0408951	0.0657342	0.067932	0.0602716	0.0452501	0	0.0421007	0.0705346	0.057564	0.051091	0.0327314	0.0230618	0.028666	0.0481473	0.0462299	0.102632	0.0578975	0.0684959	0.0527495	0.0770308	0.0645786	0.0512346	0.0359411	0.0417528	0.0361702	0.0393379	0.0415413	0	0.0511775	0.0494232	0.0557933	0.0530218	0.0651614	0.0497678	0.0406811	0.0167303	0.0665026
SLC25A1	0.051136	0.055018	0.0418553	0.0860543	0.0615919	0.0564428	0.175955	0.0955456	0.0604188	0.0359896	0.0393251	0.033282	0.0642902	0.0702485	0.0544701	0.0687491	0	0.0500654	0.0862364	0.0561427	0.0569542	0.0317646	0.0339148	0.0301301	0.0517544	0.0413679	0	0.0915384	0.0805535	0.0895584	0.0927677	0.0549685	0.0640526	0.0664751	0.0325783	0.024551	0.0900047	0.0904323	0	0.0477349	0.0534385	0.0392885	0.095096	0.130386	0.0725731	0.0322604	0.0198902	0.159958
CLTCL1	0.142932	0.0379663	0.0254244	0.0495528	0.0341335	0.0239072	0.0184732	0.018145	0.0335115	0.0103646	0.00811594	0.010273	0.0106802	0.0330458	0.0540537	0.0320527	0	0.054863	0.0225746	0.060181	0.0209558	0.0167431	0.00675607	0.017028	0.0245084	0.0227052	0	0.0275013	0.049321	0.0570227	0.0259354	0.0398408	0.0503915	0.013913	0.0214574	0.0181718	0.0179687	0.0365407	0	0.0194088	0.0222067	0.0196327	0.056728	0.0106513	0.0145173	0.0370371	0.0359392	0.329585
HIRA	0.147526	0.14316	0.116046	0.157008	0.151099	0.138582	0.161136	0.158542	0.110846	0.0848414	0.107316	0.126187	0.149225	0.155681	0.141125	0.12406	0.110801	0.14034	0.128241	0.1386	0.154102	0.0992281	0.115934	0.093469	0.112164	0.122608	0.129704	0.164644	0.210329	0.14032	0.172889	0.166315	0.144088	0.106643	0.159391	0.109073	0.114842	0.132102	0	0.156381	0.135516	0.186099	0.181444	0.121118	0.140178	0.0967018	0.0765044	0.184483
C22orf39	0	0.000754959	0.000392075	0.000799268	0.00107297	0.000262028	0.00243046	0.00182654	0.000865841	8.31138e-05	0.000409343	0.000668348	0.000326882	0.0020374	0.000286558	0	0	0.00111405	0.00225059	0.00051372	0.000375332	5.5135e-05	0	0.000387899	0.000415524	0.0010126	0	0	0.00149383	0.000324706	0.000227575	0.000718916	0.000962413	0.000745305	0	0.000508856	0.000742291	0.00176219	0	0.000413609	8.26329e-05	0	0.00220148	0.000676889	0.00031103	0	0.000746648	0.000954004
MRPL40	0.0251168	0.0181652	0.0254156	0.0457548	0.0251162	0.0342216	0.0591309	0.0492508	0.0380763	0.0114794	0.0303463	0.0190515	0.0280133	0.0555896	0.0296558	0.0338749	0	0.0349225	0.056423	0.0188505	0.0370615	0.0266605	0.0225547	0.0314574	0.0151811	0.019822	0.0239601	0.0316836	0.0561604	0.0207625	0.042104	0.0322614	0.0229109	0.0342949	0.0189012	0.013376	0.0422425	0.0311437	0	0.0298218	0.0276953	0.0244766	0.0393643	0.0294562	0.0385588	0.0200057	0.0064681	0.0381208
UFD1	0.0745845	0.0861356	0.0632061	0.0792437	0.0767983	0.0606214	0.0955912	0.0966535	0.0730724	0.0542929	0.0650441	0.0766359	0.0878283	0.111638	0.0761223	0.099543	0.456131	0.0945371	0.0639972	0.0731821	0.0736675	0.0589769	0.0848627	0.0685209	0.04541	0.0670556	0.0625042	0.0768378	0.0985585	0.0720518	0.0938706	0.123309	0.0881355	0.0687292	0.091017	0.0775612	0.0751942	0.0816886	0	0.0862584	0.0759865	0.0819987	0.0976045	0.0715681	0.0585791	0.0794074	0.0509297	0.0552282
CDC45	0.00159661	0.00362798	0.00254001	0.00806955	0.00389713	0.00368905	0.000926812	0.00120314	0.00182289	0.00043087	0.00156451	0.00105173	0.00140764	0.00244162	0.00189771	0.00443235	0	0.00183022	0.00156229	0.0029228	0.000765456	0.000465657	0.000473737	0.00110044	0.00284063	0.00139521	0	0.00180705	0.00520205	0.00362016	0.00128313	0.0023049	0.00183478	0.00148837	0.00166764	0.00121326	0.00199372	0.000535426	0	0.0009175	0.0016355	0.00176719	0.00252896	0.00385761	0.00109328	0.00060652	0.0015673	0.006008
CLDN5	0.00135632	0.000559103	0.00105895	0.000455321	0.00114142	0.0020553	0.00193687	0.00328889	0.000855522	0.000774856	0.000243484	0	0	0.00128578	0.00118086	0	0	0.000789095	0.000247747	0.000910398	0.00203746	0.000112333	0.00559395	0.000267146	0.000781689	0.00164313	0	0.00319939	0.00170558	0.00348223	0.000211472	0.00149207	0.000551654	0.000277139	0.00330917	0.000234578	0.00272165	0.00286753	0	0.0033014	0	0.000422798	0.00104143	0.00144384	0	0	0.000754885	0
AC000093.1	0.00529147	0.00301768	0.00151435	0.00128652	0.00272188	0.00119162	0.00418635	0.00419819	0.00209912	0.000264533	0.000191645	0.000104944	0.00445283	0.00627703	0.00572809	0.00168541	0	0.00495106	0.00292137	0.00338188	0.00323313	0.00141988	0.00531747	0.00216738	0.000960143	0.00274106	0	0.00222005	0.00103489	0.00258539	0.00581814	0.00493692	0.00457801	0.000284358	0.00120961	0.000960819	0.00113215	0.00212515	0	0.003623	0.00380968	0.00519202	0.00445413	0.00175701	0.00181265	0.00389111	9.22691e-05	0.0014322
TBX1	0.000179104	0.00190933	0.00244069	0.00622455	0.00436152	0.000945756	0.0164135	0.00128061	0.0034624	0.00168665	0.000964034	0.00120433	0.000120428	0.0025972	0.00122552	0.00355998	0	0.00427801	0.0038549	0.00142515	0.00228325	0.00131822	0	0.00229725	0.000271069	0.000528713	0	0.00135423	0.00592858	0.00449928	0.00186613	0.00682865	0.00211027	0.0031234	0.00314916	0.00223599	0.00559402	0.000838226	0	0.00363016	0.00263981	0.000670438	0.00277275	0.0010043	0.00446915	0.00924473	0.00197883	0.130885
GNB1L	0.0883696	0.0878131	0.0801511	0.127949	0.118418	0.102695	0.18331	0.127285	0.0889281	0.0704693	0.0687888	0.0863654	0.111049	0.104757	0.117228	0.102463	0	0.125664	0.0928686	0.101051	0.120152	0.0863474	0.0765639	0.066951	0.0619087	0.0677916	0.087382	0.123026	0.124612	0.127598	0.122385	0.142507	0.112364	0.0992283	0.0820075	0.0905585	0.103296	0.123276	0	0.106424	0.120551	0.104381	0.130403	0.11899	0.117636	0.128495	0.07361	0.224102
TXNRD2	0.137947	0.165995	0.119146	0.201674	0.137332	0.134442	0.142728	0.178494	0.12589	0.101757	0.0939756	0.102308	0.155006	0.195474	0.14898	0.164969	0.0514914	0.211199	0.164501	0.16724	0.150831	0.107741	0.144493	0.119563	0.0842931	0.109312	0.136512	0.178598	0.167981	0.189742	0.162982	0.150126	0.163354	0.153667	0.0974346	0.11851	0.119573	0.138107	0	0.136804	0.159587	0.182028	0.193493	0.14932	0.124179	0.0937427	0.0960224	0.138379
COMT	0.159127	0.179075	0.155936	0.227051	0.195234	0.158901	0.251171	0.216454	0.169856	0.119371	0.111766	0.174408	0.213503	0.190689	0.200201	0.203799	0.0514914	0.218722	0.207468	0.167909	0.198379	0.119154	0.219629	0.14889	0.118088	0.136288	0.268853	0.156189	0.189184	0.210858	0.266289	0.193791	0.17428	0.174436	0.119199	0.154308	0.159303	0.217241	0	0.194936	0.176412	0.113615	0.237504	0.179772	0.167446	0.132872	0.113972	0.289678
ARVCF	0.0708126	0.0581086	0.0422891	0.0589519	0.0545342	0.0540849	0.0599725	0.0797139	0.0438851	0.0398803	0.0432212	0.0382378	0.0867697	0.0590312	0.0652768	0.0479137	0.481632	0.0728721	0.0544609	0.05859	0.0524422	0.0487639	0.0349745	0.0398048	0.039258	0.0541313	0.190663	0.0968107	0.0535349	0.0999826	0.0908112	0.0653907	0.0715217	0.0429431	0.0391124	0.0434812	0.0470638	0.0766903	0	0.0565496	0.0597429	0.0609908	0.0846049	0.0676048	0.0500096	0.0347292	0.0340428	0.0626752
TANGO2	0.21775	0.253083	0.192059	0.258128	0.219227	0.196833	0.219224	0.241936	0.177271	0.142434	0.135076	0.201911	0.213221	0.267177	0.238371	0.228046	0.452788	0.231019	0.207566	0.22229	0.244684	0.156194	0.232104	0.154625	0.152533	0.201809	0.18612	0.225045	0.297547	0.233518	0.270029	0.250869	0.242193	0.187581	0.241147	0.199593	0.204273	0.249702	0	0.259697	0.237327	0.221806	0.27666	0.206482	0.210079	0.166966	0.124377	0.200178
DGCR8	0.133671	0.16305	0.116084	0.201758	0.167114	0.144597	0.213104	0.191529	0.160504	0.104415	0.103477	0.133112	0.18819	0.231522	0.172892	0.191746	0.248999	0.186408	0.164987	0.168818	0.152727	0.106544	0.125188	0.136401	0.0963331	0.120588	0.174091	0.158044	0.19382	0.147752	0.224981	0.222897	0.179399	0.146098	0.118218	0.123642	0.141877	0.185333	0	0.166504	0.173983	0.17029	0.182075	0.196792	0.134543	0.115883	0.11512	0.214448
TRMT2A	0.0920049	0.0941974	0.054061	0.105216	0.0940093	0.0797301	0.0994488	0.120378	0.0761774	0.0534833	0.0614988	0.0617143	0.0914961	0.126155	0.0803286	0.107456	0	0.122763	0.0954655	0.0963985	0.0986929	0.0426581	0.0534958	0.0569725	0.0642964	0.0705148	0	0.0854146	0.0846835	0.11224	0.115556	0.0707821	0.0773887	0.0524049	0.0388745	0.0552561	0.0637554	0.0790489	0	0.0542735	0.0840496	0.0734054	0.0968721	0.11114	0.0841815	0.0354072	0.0324618	0.0726685
RANBP1	0.0652666	0.0528828	0.0807461	0.169362	0.112846	0.113292	0.143602	0.139877	0.121944	0.0629507	0.089352	0.0439602	0.0813158	0.229528	0.0735968	0.151454	0	0.134338	0.170431	0.0656187	0.11877	0.090821	0.0430267	0.0948204	0.0726019	0.0580277	0.0771759	0.123023	0.250709	0.0729823	0.112128	0.210598	0.082952	0.120421	0.0552782	0.0464552	0.146506	0.0914984	0	0.124276	0.10073	0.0932133	0.164737	0.0953076	0.0999271	0.0818968	0.0331578	0.0751483
ZDHHC8	0.156855	0.166512	0.134626	0.214514	0.223349	0.199542	0.23746	0.226864	0.178184	0.116141	0.153205	0.131646	0.22396	0.24347	0.203743	0.245622	0	0.263658	0.193744	0.197785	0.202712	0.128734	0.195967	0.14359	0.148625	0.170542	0.199298	0.195251	0.225411	0.210362	0.257575	0.246209	0.193968	0.16657	0.156231	0.134159	0.160967	0.20679	0	0.19124	0.190873	0.190366	0.183835	0.229902	0.210418	0.120984	0.107383	0.162813
CCDC188	4.32965e-05	0.00367593	0.000388914	0.00191871	0.00130255	0.000451913	0.000377375	0.00078841	0.00085654	0.000203322	0.00211367	0.000844608	0.00179665	0.00133131	0.00131397	0.000682778	0	0.00225303	0.000911895	0.0017309	0.00134669	0.000364264	0.0019748	0.000636258	0.000560457	0.00102623	0	0.000300467	0.00117497	0.00173631	0	0.000375933	0.00136449	0.0017273	0.000536251	0.000455943	0.00100574	0.000737124	0	0	0.00106766	0.000245544	0.00201049	0	0.00102927	0	0.000586343	0.00139502
RTN4R	0.10573	0.130789	0.130108	0.145193	0.191316	0.225024	0.302438	0.181363	0.158694	0.121229	0.145565	0.112288	0.203607	0.12141	0.105439	0.14855	0.272772	0.147314	0.217219	0.133775	0.194864	0.105812	0.165756	0.139757	0.164818	0.131721	0.122965	0.203404	0.179976	0.161746	0.210439	0.186342	0.110953	0.162829	0.0672151	0.108922	0.157788	0.166765	0	0.147417	0.125702	0.125418	0.116334	0.253526	0.204937	0.0912704	0.0684252	0.225975
DGCR6L	0.0453984	0.0356657	0.0475684	0.0737374	0.0600938	0.0530356	0.0720788	0.0869486	0.0639244	0.0400416	0.0459252	0.0278808	0.0590454	0.0836384	0.0427369	0.0656859	0	0.066749	0.097966	0.0434861	0.0632049	0.0470624	0.0652773	0.0628307	0.0610411	0.0505902	0.0239601	0.0705937	0.108244	0.0536324	0.116085	0.0934461	0.0552518	0.0818987	0.0382859	0.0268731	0.0838336	0.0745198	0	0.0722143	0.0504375	0.0838145	0.0854822	0.0883656	0.0769106	0.0561573	0.0154399	0.0673054
USP41	0.00283452	0.00279942	0.00264456	0.00678074	0.00687962	0.00404096	0.00321319	0.00026469	0.00243245	0.000487779	0.000922219	0.00196211	0.000490565	0.00206893	0.000768128	0.00639817	0	0.00259095	0.0036079	0.0023045	0.00229222	0.00283862	0	0.00313746	0.0021591	0.00104003	0	0.00183013	0.00626495	0.00288486	0.00237553	0.00196911	0.0017683	0.0032158	0	0.00282882	0.00210033	0.00144774	0	0.00117154	0.00298115	0.00250683	0.00398281	0.00214158	0.00146734	0.0015898	0.000795551	0.0085174
ZNF74	0.0839904	0.0824891	0.0701338	0.0879805	0.0850725	0.0824828	0.0790202	0.0989617	0.078549	0.0566457	0.0516894	0.0486635	0.0963217	0.118249	0.0838221	0.0963766	0.245432	0.100854	0.0981823	0.0804909	0.0898638	0.0800943	0.0463628	0.0753391	0.0557981	0.0620091	0.119674	0.110409	0.11508	0.0924624	0.095503	0.118892	0.0796012	0.0943802	0.0673074	0.0605507	0.0769111	0.0644646	0	0.111126	0.0892778	0.100098	0.11687	0.0829496	0.0815629	0.0724274	0.0551164	0.0605274
SCARF2	0.0110403	0.0158293	0.0208909	0.0148355	0.0160026	0.0123671	0.0191521	0.00867813	0.0227308	0.00810986	0.0104495	0.00926517	0.0117781	0.0390321	0.0284843	0.0354522	0	0.044312	0.0210173	0.016521	0.0251968	0.0415017	0.000870417	0.0391598	0.00505064	0.0128952	0.203217	0.0174327	0.0261044	0.0107127	0.0116463	0.0570239	0.0260626	0.0244091	0.00746998	0.0158912	0.0378983	0.0125748	0	0.0220195	0.0136609	0.00884415	0.0229681	0.0124269	0.0226662	0.0311118	0.0262007	0.0314139
KLHL22	0.360573	0.349671	0.243622	0.436789	0.346524	0.286606	0.278603	0.345311	0.230292	0.227688	0.228803	0.322071	0.395978	0.309507	0.286291	0.347702	0.263897	0.352898	0.302948	0.326521	0.299579	0.190095	0.428632	0.192496	0.209483	0.310624	0.32162	0.374365	0.299128	0.375574	0.470511	0.274616	0.299061	0.256782	0.368847	0.266894	0.244239	0.34909	0	0.296192	0.340111	0.306264	0.339844	0.392661	0.302164	0.168927	0.161355	0.279967
MED15	0.334044	0.345605	0.235478	0.397612	0.339139	0.314962	0.328749	0.348866	0.224464	0.210592	0.222413	0.292821	0.372714	0.307426	0.261912	0.328427	0.258824	0.327161	0.304787	0.312284	0.311157	0.174931	0.336415	0.174825	0.224773	0.268632	0.277235	0.410695	0.395292	0.401223	0.449664	0.306387	0.288238	0.237217	0.348261	0.240894	0.227729	0.315233	0	0.293386	0.301668	0.379555	0.362775	0.339943	0.317085	0.160961	0.136579	0.330634
AC007731.4	0.00016749	0	0.000335702	0.00311543	0.00326565	0.00133431	0.000611936	0.000254306	0.000801588	0	0	0.000767156	0.000828197	0.00155396	0.000137082	0.00092094	0	0.000848693	0.000902638	5.96797e-05	0.000967666	0.00066069	0	0.00200692	0.00099619	0.000179894	0	0.000346973	0.00230332	0.00206633	0	0.00262484	0.000622374	0.00199365	0	0.000265417	9.54809e-05	6.37452e-05	0	0	0.000771036	0.000439203	0.00200342	0	0	0.00101936	0.00014128	0
PI4KA	0.28809	0.259736	0.143538	0.403676	0.309394	0.324492	0.252885	0.201288	0.115914	0.14125	0.154819	0.23053	0.222113	0.166717	0.136323	0.180642	0.838038	0.184857	0.197828	0.192365	0.189741	0.0933379	0.224783	0.112654	0.179837	0.240303	0.195184	0.51308	0.42614	0.40313	0.348583	0.144697	0.155238	0.160986	0.356597	0.145265	0.13408	0.246812	0	0.243102	0.171563	0.307662	0.208975	0.419885	0.246905	0.125674	0.0803197	0.33124
SERPIND1	0.0094965	0.0127296	0.0462344	0.0884947	0.0569622	0.022121	0.00494876	0.0214175	0.0957878	0.0073295	0.00857923	0.00479795	0.00438376	0.036804	0.0180482	0.110155	0	0.0635541	0.0289428	0.00900533	0.0399685	0.0296222	0.00340062	0.0408008	0.00817615	0.00575282	0.0353295	0.0103999	0.0768049	0.0210747	0.0083927	0.0571339	0.0127432	0.0526877	0.00584698	0.0162487	0.013624	0.00958668	0	0.0113938	0.0213716	0.00920342	0.0765861	0.00565528	0.00977071	0.0458381	0.0158457	0.0206945
SNAP29	0.143525	0.161159	0.127898	0.17719	0.164831	0.130118	0.139279	0.150608	0.136782	0.0987447	0.121021	0.117092	0.193412	0.182485	0.169465	0.181574	0.181454	0.172378	0.142408	0.146379	0.133656	0.101448	0.174244	0.127864	0.103244	0.119136	0.30765	0.136755	0.173818	0.14851	0.193899	0.162685	0.15467	0.137338	0.111964	0.131593	0.11213	0.162238	0	0.141155	0.160595	0.125625	0.182198	0.164569	0.130588	0.0873822	0.103323	0.217241
CRKL	0.167243	0.189426	0.162708	0.223963	0.216566	0.210551	0.27848	0.213418	0.147465	0.145422	0.14665	0.15363	0.193208	0.176221	0.142066	0.17366	0.356722	0.1582	0.212909	0.163462	0.172351	0.113311	0.171795	0.130939	0.154464	0.168267	0.1661	0.267967	0.239532	0.220348	0.2665	0.20063	0.152928	0.174691	0.164598	0.153443	0.158592	0.194426	0	0.179689	0.173883	0.18471	0.212215	0.245823	0.209495	0.128455	0.0855759	0.197301
AIFM3	0.0633517	0.0832368	0.0426067	0.100723	0.0724936	0.0819163	0.0659629	0.0956519	0.0476426	0.040155	0.0432976	0.050329	0.0572454	0.0788138	0.081558	0.0578377	0.0514914	0.0545401	0.0618776	0.0762212	0.0737249	0.0270106	0.0222646	0.0345271	0.0514865	0.0520766	0.0116812	0.0838456	0.101449	0.102332	0.073666	0.0429648	0.0924959	0.0472204	0.0393567	0.0370762	0.0763419	0.103656	0	0.0582007	0.0491783	0.0564139	0.0935385	0.0850891	0.0836202	0.0209332	0.0298488	0.0405478
LZTR1	0.117796	0.131257	0.115608	0.181511	0.137094	0.105318	0.158438	0.15947	0.132044	0.0862721	0.101108	0.0814635	0.148086	0.165734	0.136929	0.176148	0	0.132572	0.14418	0.125044	0.129618	0.0828691	0.0684687	0.114528	0.108861	0.107445	0.140161	0.146579	0.14561	0.191933	0.149008	0.143801	0.137405	0.118742	0.0718556	0.0921224	0.132847	0.170567	0	0.147338	0.161794	0.13359	0.149942	0.158564	0.145899	0.0873166	0.0900814	0.0809473
THAP7	0.0635629	0.0588405	0.0520687	0.0904097	0.0653966	0.0672834	0.074985	0.0893028	0.0804696	0.0390052	0.0541793	0.0236727	0.0560891	0.150854	0.0640384	0.107617	0	0.0872939	0.13482	0.0569409	0.0833531	0.043665	0.023631	0.0710044	0.0561652	0.0449	0	0.0824655	0.0932599	0.0497357	0.0839461	0.0785165	0.0432966	0.0508289	0.032928	0.0305293	0.058322	0.0467625	0	0.0715474	0.0705199	0.0491505	0.12375	0.0445209	0.050954	0.042339	0.0160561	0.0886952
P2RX6	0.119456	0.0902988	0.0856383	0.119543	0.101993	0.0860857	0.0544069	0.129021	0.0793153	0.0618745	0.0566824	0.0630947	0.0806609	0.106549	0.122944	0.0951929	0	0.108935	0.105461	0.113605	0.108002	0.0699319	0.0697585	0.0778091	0.104797	0.0982895	0.118324	0.105222	0.133494	0.13078	0.137068	0.0910698	0.106983	0.07808	0.0504558	0.0747206	0.0867492	0.100331	0	0.102144	0.0790879	0.0874591	0.139018	0.143328	0.129384	0.059187	0.0605155	0.0273915
SLC7A4	0.0125818	0.0106435	0.0123417	0.0148329	0.0152115	0.0137422	0.00628886	0.022703	0.0186127	0.00801086	0.0145958	0.00472667	0.0166277	0.0124992	0.0116615	0.0155153	0	0.0129371	0.026776	0.00994466	0.0127933	0.00764841	0.0084242	0.0092528	0.0148283	0.0141322	0	0.0127027	0.0203376	0.0110514	0.0219033	0.0118789	0.012262	0.0157909	0.00932639	0.00985634	0.0134522	0.0162693	0	0.00798791	0.0135206	0.00769411	0.0134008	0.0172972	0.0117076	0.0134804	0.0112523	0.00446988
LRRC74B	0.00911099	0.00834859	0.00979155	0.0305942	0.0178393	0.00995554	0.0148781	0.00848046	0.0182256	0.00671213	0.00603415	0.0113334	0.0069732	0.0257245	0.0126622	0.0177479	0	0.0223005	0.0213431	0.0187082	0.0211235	0.0142301	0.00413395	0.0163093	0.00665707	0.00621872	0.0153956	0.00816366	0.0161179	0.0106974	0.0202138	0.0374797	0.00844575	0.0228655	0.00449946	0.00886655	0.0122827	0.00963629	0	0.0102422	0.0130212	0.012185	0.0228651	0.00616704	0.00961196	0.0146188	0.0180085	0.0607777
GGT2	0.0352533	0.0551084	0.033452	0.0904574	0.0389294	0.0440198	0.0239863	0.078682	0.0599108	0.0442452	0.0250769	0.0486078	0.0861444	0.102157	0.0686153	0.0620245	0	0.0691601	0.0334143	0.078004	0.0486591	0.0220566	0.0827475	0.0729068	0.0301679	0.0425833	0.0646643	0.0270399	0.0836346	0.0368289	0.0558265	0.0394873	0.059538	0.0771198	0.0788103	0.0614416	0.030923	0.0717308	0	0.0333848	0.0574806	0.0420632	0.0251366	0.0350804	0.0297019	0.0114104	0.0521484	0.0393337
HIC2	0.334496	0.340137	0.239878	0.47207	0.358187	0.35187	0.345292	0.377165	0.239708	0.235522	0.225807	0.331362	0.398292	0.329477	0.278541	0.348762	0.110801	0.355188	0.303773	0.327019	0.305723	0.180495	0.4067	0.180306	0.228427	0.307868	0.34855	0.470158	0.497783	0.439647	0.51369	0.305131	0.30575	0.26636	0.388449	0.260878	0.237227	0.335567	0	0.368141	0.332973	0.413838	0.384879	0.419912	0.329874	0.205258	0.159412	0.376266
TMEM191C	0.0776078	0.0426963	0.0629545	0.135302	0.0743599	0.0729475	0.0699578	0.0923502	0.065705	0.0493111	0.0349689	0.0400273	0.0467365	0.119488	0.0356452	0.117275	0	0.0684391	0.0700221	0.0492219	0.0569561	0.0457603	0.0187299	0.0595642	0.0365053	0.033342	0.0810645	0.0883458	0.136836	0.117076	0.107774	0.122012	0.0531689	0.0831596	0.0239167	0.0241453	0.0516687	0.0574289	0	0.0644716	0.0704533	0.074759	0.130739	0.0474882	0.0511719	0.0274424	0.0189102	0.0131571
RIMBP3C	0.000485445	0	0.000104438	0	0.000104432	0.000242661	0.000707109	0.000173416	0.000854223	0.000540582	0.000192591	0.000236318	0.000851346	0.000370423	0.000214912	9.92661e-05	0	0	0.00115446	0	0.000290081	4.02609e-05	0	8.0295e-05	0.000220923	0	0	0.000184302	0	0	0.000674834	0.000365005	5.86271e-05	0.00211325	0	0.000289905	0.00104139	0.000903104	0	0.00115963	0.000449441	0.000387022	0.000351959	0.00136027	0	0	0	0.00157231
UBE2L3	0.252814	0.247999	0.203994	0.340506	0.284249	0.269972	0.335156	0.298567	0.193084	0.197539	0.193361	0.239883	0.303048	0.261294	0.222171	0.258713	0.620837	0.233991	0.263041	0.240228	0.250323	0.151389	0.326068	0.155538	0.208972	0.237267	0.260847	0.344647	0.383697	0.288863	0.384744	0.262579	0.2557	0.240426	0.277842	0.208987	0.216007	0.271073	0	0.269146	0.250181	0.298999	0.293092	0.363076	0.278911	0.146708	0.136314	0.263095
YDJC	0.0295053	0.031156	0.0378933	0.0608652	0.0419449	0.0437899	0.0674282	0.0586885	0.0566979	0.0318113	0.0298259	0.0208257	0.0617185	0.0845491	0.0317676	0.069425	0	0.0532762	0.0845459	0.0353585	0.0535099	0.0284394	0.022334	0.0347224	0.0378873	0.03021	0	0.0474743	0.0623868	0.0385746	0.061237	0.045278	0.0343945	0.0413972	0.0217696	0.0200732	0.0498035	0.0463243	0	0.045846	0.0451926	0.0433446	0.0579204	0.0559878	0.0314118	0.0232689	0.0122493	0.0451719
CCDC116	0.00298992	0.000180857	0.000680367	0.00276362	0.00160047	0.00155018	0.00168987	0.000739786	0.000843989	0.00100647	0.00134208	0.00130652	0.00292265	0.00261053	0.00200812	0.000884379	0	0.00155682	0.00110246	0.0009004	0.00128834	0.00109264	0	0.000610664	0.000423387	0.0004225	0	0.000348803	0	0.00117933	0.000643637	0.000797387	0.00233416	0.000633347	0	0.00157465	0.000977723	0.00298249	0	0.000787315	0.000635052	0.000869679	0.00156675	0.00123737	0.000587682	0.000930469	0.000564519	0.00610165
SDF2L1	0.0143102	0.0111262	0.0105365	0.0275062	0.0189557	0.0166575	0.0421245	0.0177132	0.0210054	0.0113274	0.0112652	0.00719633	0.0181659	0.0283292	0.00973934	0.0212263	0	0.0154449	0.0310496	0.0180198	0.0172163	0.00904454	0.0146281	0.0218703	0.0139783	0.0118793	0	0.0169301	0.0443574	0.0124409	0.0123727	0.0153366	0.0153526	0.0326197	0.00812226	0.00843037	0.0268899	0.0119035	0	0.010278	0.0120566	0.0114884	0.0167574	0.0443303	0.0208528	0.0286656	0.00460628	0.0232227
PPIL2	0.279182	0.275844	0.197866	0.32423	0.285632	0.244846	0.253047	0.281817	0.198952	0.168554	0.180957	0.214181	0.297759	0.297734	0.239561	0.27726	0.545576	0.289032	0.248063	0.269974	0.260135	0.15591	0.264518	0.170607	0.171602	0.235502	0.365142	0.274525	0.375304	0.27196	0.343896	0.284181	0.238764	0.218809	0.248821	0.19954	0.194331	0.233182	0	0.270836	0.263685	0.292415	0.337287	0.267128	0.205154	0.272942	0.124492	0.220832
YPEL1	0.301508	0.323647	0.248508	0.367968	0.331725	0.321211	0.330011	0.309518	0.240906	0.227364	0.202657	0.304952	0.271124	0.276064	0.273782	0.286362	0.268725	0.301863	0.310619	0.258881	0.255214	0.184481	0.358855	0.212215	0.228682	0.308439	0.638435	0.439624	0.39424	0.414639	0.472529	0.307132	0.316302	0.289009	0.345605	0.256216	0.247035	0.335065	0	0.318912	0.307602	0.282637	0.3841	0.39039	0.363908	0.119436	0.155507	0.247338
MAPK1	0.407269	0.404426	0.246328	0.540924	0.448514	0.414297	0.327334	0.362503	0.225568	0.255884	0.265534	0.375341	0.434846	0.337803	0.268821	0.344045	0.918525	0.365792	0.325425	0.346229	0.327293	0.179981	0.480361	0.191569	0.24136	0.350657	0.510217	0.592236	0.594398	0.505588	0.537817	0.294743	0.30619	0.265501	0.49026	0.278093	0.231269	0.385009	0	0.372226	0.332553	0.440135	0.409773	0.513861	0.335368	0.191244	0.144281	0.253519
PPM1F	0.149238	0.185447	0.160173	0.203742	0.201839	0.148091	0.256988	0.203934	0.156772	0.125684	0.116694	0.169028	0.2213	0.203157	0.194041	0.195955	0	0.199377	0.151983	0.176244	0.175255	0.129419	0.264658	0.142659	0.11528	0.136654	0.270167	0.181969	0.207167	0.197955	0.277087	0.222172	0.179585	0.154218	0.178047	0.159598	0.150997	0.192338	0	0.200526	0.208299	0.18994	0.220842	0.210785	0.176715	0.113432	0.118601	0.410834
TOP3B	0.0801052	0.0976141	0.0827495	0.102935	0.0871668	0.0954238	0.129684	0.1924	0.0917488	0.0697144	0.0787232	0.0762148	0.100846	0.120728	0.10613	0.10553	0	0.0950306	0.100709	0.110977	0.111128	0.0756589	0.0817902	0.0745277	0.0681357	0.0775865	0.0771999	0.15413	0.159253	0.120884	0.153055	0.134021	0.0958344	0.04955	0.0693185	0.0626082	0.0950462	0.119984	0	0.113189	0.088676	0.0989122	0.138529	0.0999111	0.10453	0.0698509	0.0481257	0.0882045
ZNF280B	0.137795	0.135825	0.108647	0.17526	0.158351	0.150758	0.132559	0.136294	0.113574	0.0891948	0.111581	0.0994792	0.129612	0.158259	0.103794	0.160966	0.272772	0.13412	0.154513	0.119599	0.11546	0.0978665	0.0926058	0.0931809	0.120802	0.126296	0.126089	0.198076	0.148695	0.15301	0.147351	0.128676	0.106524	0.125684	0.105303	0.0904655	0.123842	0.121	0	0.155636	0.119887	0.103268	0.16099	0.156678	0.1478	0.0728637	0.0564174	0.134903
ZNF280A	0.000343117	0.00018957	0.00080821	0.000529708	0.000601804	0.000348619	5.17727e-05	0.0007416	0.000772482	0	0.000743259	0.000130702	0	0.00114959	0	0.000341414	0	0.000820406	0.000121748	2.41969e-05	0.000545717	0.000379479	0	0.000443702	0.000309594	0.000342955	0	0.00101467	0.000488809	0.00191211	0	0.000319175	0.00025951	0	0	0	0.000507526	0	0	0.00102579	0.00103292	0.00075864	0.000866638	0	0.000131462	0	0.000373696	0.00144891
PRAME	0.000132369	2.63454e-05	0.000967916	0.00137847	0.000507645	0.000565461	0	5.60114e-05	0.000260596	0	0	0	0	0.00136544	1.15502e-05	0	0	0.00067916	0.000499477	0.000156415	0.000405044	8.2309e-05	0.000511471	0	8.50829e-05	0.000383089	0.00286794	0.000504271	0.000711431	0.00051594	0.000726315	0.00078008	0.000145739	0	0	0.000609409	0.000154022	0	0	0	0.000262424	0	0.000247701	0	0	0	0	0
GGTLC2	0.00316582	0.0072706	0.00499729	0.0115387	0.00467363	0.00192405	0.0722045	0.0159932	0.00681133	0.0181578	0.00385962	0.00475998	0.0118628	0.00751499	0.00711179	0.0101901	0	0.00276261	0.00641501	0.00814157	0.0077053	0.00941317	0.018324	0.0107016	0.00637616	0.00207356	0.0482046	0.0116768	0.00508026	0.0046658	0.0201252	0.0132278	0.026925	0.0264955	0.0157327	0.0033551	0.0391664	0.044216	0	0.00740495	0.00748011	0.0302855	0.00612137	0.03244	0.00925547	0.00845579	0.00712661	0.0796931
RSPH14	0.0454116	0.0312088	0.0367963	0.0735015	0.0481025	0.0466023	0.029412	0.058103	0.0464625	0.0260565	0.0285105	0.0339469	0.0356072	0.071183	0.0398541	0.0570021	0	0.0601865	0.0520214	0.0376475	0.0408588	0.0414558	0.0272248	0.0406387	0.0185768	0.0295905	0.0116812	0.0448401	0.0949929	0.0593392	0.0449026	0.0427148	0.0419269	0.0585335	0.0225563	0.0344641	0.0285242	0.0358446	0	0.0354401	0.0316334	0.0441356	0.0569604	0.0264675	0.03285	0.0206975	0.0292971	0.0340485
GNAZ	0.108116	0.0984294	0.100504	0.129692	0.130984	0.157858	0.171856	0.136668	0.10841	0.0977569	0.100626	0.0720755	0.0952319	0.0977777	0.0908557	0.102023	0	0.101878	0.182714	0.111434	0.12232	0.0776193	0.14272	0.0772168	0.128606	0.134712	0.019396	0.150877	0.187607	0.0969182	0.139013	0.152185	0.105197	0.114226	0.0794966	0.0980247	0.134903	0.110269	0	0.130105	0.0971127	0.0913214	0.12468	0.179742	0.181112	0.0779002	0.0493834	0.201024
RAB36	0.0370234	0.0425733	0.032244	0.0407669	0.0473901	0.0450856	0.0338407	0.0579289	0.0483706	0.0239729	0.0322741	0.0336205	0.0452023	0.051294	0.035559	0.0578284	0.110801	0.0480582	0.0550526	0.0452666	0.0477578	0.0307875	0.0412778	0.0412178	0.0315565	0.0317343	0.0647378	0.037028	0.0433074	0.0407904	0.048759	0.0566916	0.0362645	0.0421103	0.0367624	0.0370895	0.0288775	0.0328452	0	0.0487693	0.0453786	0.0385346	0.0636197	0.04386	0.0447415	0.0283638	0.0279283	0.0541321
BCR	0.232892	0.347685	0.21885	0.399918	0.397412	0.293593	0.311388	0.323324	0.246753	0.243789	0.202142	0.267048	0.417436	0.288764	0.305131	0.333711	0.363155	0.365232	0.295621	0.281478	0.327611	0.167662	0.402074	0.200804	0.201109	0.211379	0.283141	0.322964	0.244352	0.347358	0.405919	0.276224	0.257059	0.237764	0.227578	0.27944	0.203679	0.325403	0	0.317844	0.339173	0.290552	0.311216	0.365461	0.268291	0.219941	0.141364	0.370396
IGLL1	0.00155964	0.00856291	0.00636737	0.00741865	0.00515238	0.00986668	0.0095024	0.00445877	0.00383563	0.00267597	0.000718855	0.000352728	0.00323728	0.00601168	0.00341659	0.00220242	0	0.00521305	0.00349662	0.0129551	0.0067765	0.00189825	0.00229523	0.000885662	0.00378924	0.00721681	0	0.01338	0.010235	0.0122827	0.0136146	0.00618822	0.00368951	0.00279345	0.00356102	0.00361513	0.00369687	0.00896696	0	0.00293966	0.00295527	0.00602243	0.0121242	0.00435465	0.00438501	0.000420735	0.00248119	0.0305718
DRICH1	0.0626823	0.0650951	0.0412642	0.0529602	0.0532401	0.0635551	0.0634406	0.0776385	0.0392896	0.0502981	0.0349681	0.0420245	0.0534669	0.0551759	0.047002	0.0387999	0.161374	0.0337732	0.030177	0.0364688	0.0509463	0.0333156	0.0532043	0.0359526	0.0445005	0.0354823	0.32684	0.114404	0.0449779	0.118978	0.0681119	0.0489222	0.0691353	0.0867052	0.0354974	0.0649119	0.0464259	0.0814192	0	0.033642	0.0560252	0.0575674	0.0542917	0.0758768	0.0543097	0.0338299	0.0335291	0.129755
RGL4	0.00106431	0.00230442	0.00721171	0.0259644	0.013795	0.00523441	0.00531489	0.00595638	0.0125725	0.00166971	0.0018181	0.00317463	0	0.0112443	0.00198908	0.0121876	0	0.0106041	0.0111129	0.00550397	0.0116078	0.0158496	0	0.0161384	0.00381322	0.000963235	0	0.00607284	0.0260728	0.012664	0.00303301	0.0164503	0.00386126	0.0114899	0.00150122	0.00389695	0.00442422	0.00170493	0	0.00333176	0.00672743	0.00564157	0.0189567	0.00097056	0.00082188	0.00884689	0.00765278	0.00194439
ZNF70	0.0159005	0.0245487	0.0239655	0.025064	0.0196077	0.0143716	0.0183964	0.0280332	0.020467	0.0197703	0.0108313	0.0188098	0.0228183	0.0302865	0.0239187	0.0251796	0	0.0198604	0.0174254	0.0155759	0.0213126	0.0193341	0.0211962	0.0256662	0.0150297	0.0108761	0	0.0172698	0.0148579	0.0149546	0.030765	0.0191494	0.0196967	0.0242289	0.0177093	0.0238549	0.0162459	0.0247207	0	0.0233789	0.0277865	0.0150369	0.0189911	0.0134788	0.0117368	0.0151275	0.0138973	0.0338464
VPREB3	0.000999056	0.00114159	0.00145979	0.00319163	0.0015097	0.00260839	0.00464805	0.00215885	0.00253499	0.00089793	0.00253685	0.00238231	0.00183278	0.00261256	0.00131104	0.000615091	0	0.00156159	0.00513759	0.00267364	0.00180481	0.000519366	0.00237151	0.001147	0.00225176	0.00196745	0	0.00103241	0.00731782	0.00205769	0.00272537	0.00530493	0.0030906	0.00300837	0.00508321	0.00236851	0.00346578	0.00503774	0	0.000114552	0.000992794	0.000678217	0.00459724	0.00144668	0.00360901	0.00132492	0.000870053	0.0119395
C22orf15	0	0.000491923	0.000341142	0	0.00157055	0.000721651	5.92889e-05	0.00120229	0.000770617	0.000358913	0.00022365	0.000641162	0.00192961	0.0015216	0	0.0010639	0	0.00105022	0.000678454	0.00038119	0.00055502	0.000821756	0	0.000556347	9.47886e-05	0.000688433	0	0.000254885	0.00126365	0.000206795	0.00100557	0.000447697	0.000146206	0.000405761	0	0.00121194	0.000152132	0	0	0.000883376	0.00142262	0	0.000207812	0	0.000320865	0	0	0.00682962
CHCHD10	0.198997	0.173315	0.211649	0.403099	0.279849	0.25412	0.346982	0.276551	0.224398	0.140956	0.191163	0.107028	0.237243	0.324183	0.172942	0.31074	0.457984	0.263049	0.315195	0.188676	0.248443	0.16133	0.207424	0.169977	0.231335	0.191666	0.244212	0.308635	0.52658	0.253646	0.303914	0.24577	0.187991	0.257207	0.125622	0.139823	0.233268	0.223367	0	0.255443	0.250644	0.327119	0.29099	0.359534	0.308326	0.134183	0.109575	0.294131
MMP11	0.00357019	0.00522521	0.00651532	0.00950941	0.00693314	0.00408906	0.0100069	0.00940652	0.00519606	0.00207697	0.00142786	0.00185979	0.00482019	0.0134868	0.00490271	0.00752029	0	0.00668015	0.00621551	0.00409081	0.00518458	0.00482134	0.00124333	0.00585704	0.00317906	0.00403113	0	0.00852336	0.0117007	0.00824463	0.0105678	0.00744272	0.00421836	0.00523877	0.00359149	0.00461542	0.00720526	0.00352928	0	0.00775606	0.00491577	0.00604549	0.00763274	0.006904	0.00697484	0.00468543	0.00449028	0.0230889
SMARCB1	0.185434	0.188575	0.142613	0.217727	0.162283	0.144345	0.206818	0.202866	0.149376	0.135462	0.121942	0.189554	0.211519	0.219532	0.174656	0.193744	0.110801	0.180694	0.188145	0.165127	0.182619	0.112517	0.230976	0.10795	0.11876	0.14358	0.41656	0.193903	0.170467	0.181382	0.248474	0.173845	0.170049	0.171539	0.181728	0.154832	0.153386	0.198324	0	0.176447	0.184492	0.168244	0.209	0.192565	0.146769	0.123603	0.0982318	0.119017
DERL3	0.00966533	0.00476476	0.00269408	0.00541826	0.00600843	0.00445795	0.0153183	0.00490226	0.00609894	0.00891986	0.00148182	0.00828135	0.0097051	0.0037076	0.00790777	0.00343689	0	0.00439159	0.00117565	0.00295458	0.00597498	0.00174078	0.00765702	0.00515638	0.00300413	0.00520098	0.035846	0.0166662	0.0096331	0.00826134	0.00477678	0.00366292	0.0121767	0.00949834	0.00366792	0.00506406	0.00553667	0.00838587	0	0.00263223	0.0058844	0.00574744	0.00291844	0.0216362	0.0128458	0.00125922	0.00173947	0.0209438
SLC2A11	0.0119401	0.0113002	0.0197807	0.0327432	0.0184738	0.00794691	0.0200595	0.022878	0.0265647	0.0125757	0.0111432	0.0100084	0.0141909	0.056286	0.0187134	0.0357402	0	0.0200254	0.0202496	0.0109195	0.0150019	0.0120329	0.0219965	0.0297773	0.00670954	0.00623862	0.00958133	0.0102113	0.0180841	0.0133146	0.0280817	0.0212926	0.0117306	0.0288302	0.00467785	0.00989848	0.0327428	0.0277998	0	0.0214737	0.0241582	0.00864698	0.0215427	0.0153945	0.0118542	0.00593181	0.00599476	0.0399382
AP000350.4	0.0391288	0.0296462	0.0263973	0.0285605	0.033892	0.0401855	0.0360509	0.0403361	0.0278365	0.0214586	0.0224649	0.0217062	0.0335179	0.0419714	0.0293332	0.0302513	0	0.0379064	0.0246206	0.0383382	0.0336856	0.0180749	0.0257493	0.0188328	0.020839	0.0294812	0.115394	0.0587059	0.0367121	0.0419106	0.0482105	0.0365879	0.0380195	0.0272482	0.0316461	0.0299011	0.0346813	0.0349633	0	0.0218681	0.0305619	0.0411271	0.027276	0.0488513	0.0439397	0.00959112	0.0193397	0.0236354
MIF	4.54916e-05	0.000788145	0.000328863	0.000570542	0.000520439	0.00102934	0.00646736	0.000954344	0.000709881	0	0	0	0.00141957	0.000605982	0.000374658	0.00103433	0	0.000365575	0.000666011	0.000163216	0.000143636	0.000394809	0	0.000258701	0.00105525	0.00119123	0	0.000575345	0.00220534	0.000647687	0.000492218	0.00142572	0.000555576	0.000124419	0	0	0.000708008	0.000563829	0	0.00119742	0.000987748	0.000285482	0.000546437	0.00241152	0.000999496	0	0	0.00319479
GSTT2B	0.0701959	0.108363	0.0652224	0.188471	0.0965939	0.0717655	0.0682271	0.138636	0.0811563	0.0495948	0.0280605	0.0453352	0.0498834	0.186814	0.0878323	0.156613	0	0.0900663	0.138469	0.0649676	0.111198	0.0830326	0.036176	0.0920661	0.0452292	0.0422781	0.138979	0.0594147	0.152558	0.137589	0.0942826	0.156336	0.100486	0.0819945	0.0465117	0.0532442	0.103826	0.126324	0	0.0918461	0.121886	0.0587556	0.0941438	0.0740393	0.0818224	0.0239575	0.0526692	0.0600395
DDTL	0	0.000307429	0.00184952	0.00129237	0.00212926	0.00131072	0.00330062	0.00246377	0.00260493	0.00155279	0.000234896	0.000621478	0	0.00565061	0.00118251	0.0036693	0.110801	0.00413066	0.00246631	0.000491378	0.00202576	0.00279872	0	0.00369269	0.000464798	0.000956045	0	0.00263513	0.00178422	0.00129194	0.00291721	0.00351843	0.0010491	0.00332668	0.0013822	0.00130926	0.000951218	0.000820482	0	0.000833575	0.0014253	0.000899055	0.00411867	0.000279096	0.00250899	0.000753324	0.00072706	0.00139183
DDT	0.0451747	0.0482347	0.0527817	0.148694	0.105345	0.0787001	0.0694803	0.0782515	0.067946	0.0389763	0.0478758	0.0239392	0.0418898	0.106171	0.0476575	0.070802	0	0.0744529	0.12278	0.0486561	0.0645613	0.0459897	0.0237544	0.0517991	0.056187	0.0378182	0	0.0711815	0.209684	0.0614874	0.0497575	0.072561	0.0442514	0.0730754	0.029205	0.0324744	0.072384	0.0457668	0	0.068919	0.0604809	0.0588863	0.0677657	0.0848472	0.0668487	0.0428401	0.020103	0.0633448
GSTT4	6.74568e-05	0.00128291	0.000162162	0.00084153	0.000297577	6.31688e-05	0	0.000507122	0.000105302	0.00022715	0	0.00016006	0.000487963	0	0.000403248	0.000427398	0	8.44076e-05	0	0.000956029	0	0.000297295	0	0.000104193	0.000242241	0.000533276	0	0	0.000998812	0.000291197	0.000895109	0.000820319	0.000619498	0.00264003	0	0.000350403	0.00180915	0.00145108	0	0.00044348	0.00072099	6.31427e-05	0.000262272	0	0	0	0	0.0353374
CABIN1	0.348722	0.371251	0.234324	0.490269	0.410045	0.367729	0.358326	0.354744	0.230604	0.228697	0.248568	0.29995	0.393009	0.308633	0.260644	0.331456	0.547659	0.343443	0.319649	0.327994	0.309916	0.162403	0.399502	0.202462	0.258564	0.317228	0.574874	0.468537	0.453041	0.454019	0.490798	0.309961	0.300378	0.264193	0.348886	0.250449	0.231785	0.352913	0	0.344329	0.312954	0.415276	0.37403	0.441002	0.337453	0.154261	0.146498	0.429243
SUSD2	0.000670729	0.00191279	0.000845876	0.00409947	0.00366865	0.00301663	0.00570342	0.00285	0.00125635	0.00225501	0.0026745	0.000836728	0.00259707	0.00121971	0.00236727	0.00147374	0	0.000738498	0.000771193	0.00186458	0.00102648	0.000499305	0.00227877	0.000132307	0.00255117	0.0027325	0	0.00425378	0.0011819	0.00187509	0.00109037	0.00195215	0.00342483	0.00117288	0.000724347	0.00291425	0.00148538	0.00388686	0	0.00200915	0.00391387	0.000118442	0.00151041	0.00380884	0.0058203	0.00120134	0.000921195	0.00441905
GGT5	0.00449918	0.00562695	0.00435608	0.0125472	0.00960368	0.00592016	0.00330896	0.00392392	0.00534335	0.00250124	0.00108784	0.00470553	0.00390288	0.00632867	0.00804961	0.00412771	0	0.00514036	0.00475123	0.00391822	0.00401879	0.00302808	0	0.00291878	0.00312363	0.00650535	0	0.00813434	0.011925	0.00326333	0.00723561	0.00554667	0.00562755	0.00404774	0.00117849	0.00146489	0.00496015	0.00353874	0	0.00199737	0.0034493	0.00339685	0.00345286	0.00194484	0.00224605	0.00515297	0.00553142	0.013899
SPECC1L	0.00268946	0.00507399	0.00276327	0.00369129	0.00285548	0.00226224	0.012464	0.00598941	0.00394098	0.00453929	0.00397391	0.00165791	0.00709986	0.00540509	0.00241046	0.00185381	0	0.00112035	0.0143535	0.00714629	0.00883869	0.00455265	0.00530626	0.0035456	0.00128669	0.00347289	0	0.00265467	0.00385902	0.00237165	0.00820832	0.00447277	0.0027074	0.00479025	0.00878668	0.00537739	0.0057845	0.00788199	0	0.00150651	0.00232544	0.00325133	0.00997331	0.00827657	0.0138098	0.00426615	0.00335463	0.00983365
ADORA2A	0	0.000234569	0	0.000118981	0.000143327	0	0.000665007	0.000224138	0.000194997	0	0	0	0.000264515	0	0	0	0	0.000181189	8.87371e-05	9.2433e-05	0.000340915	0	0	0	0.000535702	0	0	0.000226076	0	0.000562995	0	0.000255017	0.000418406	0	0	0	6.96765e-05	0	0	0.000388268	0	0.000290021	0.000528074	0.000364981	0.000257869	0.000662262	0.000156924	0
UPB1	0.0103872	0.0133928	0.0132422	0.0165758	0.013884	0.0104516	0.00338619	0.0145652	0.0113839	0.00439226	0.00345762	0.0050398	0.00842681	0.0175659	0.00726651	0.0142053	0	0.00988443	0.00579613	0.00621211	0.0104147	0.0057309	0.0024191	0.00866984	0.0082644	0.0140026	0	0.0192252	0.0296306	0.0114273	0.0126995	0.0361965	0.00895062	0.00822172	0.00902279	0.00967444	0.00596034	0.0108766	0	0.0158254	0.011661	0.0118029	0.0193951	0.002837	0.00186224	0.00289439	0.00748591	0.20308
GUCD1	0.0284793	0.0216659	0.0304272	0.0327252	0.0309502	0.0300186	0.0341823	0.0374933	0.0286648	0.019321	0.024423	0.024127	0.0322282	0.0379486	0.0226363	0.0306593	0	0.0231834	0.0363489	0.0241725	0.0257525	0.0251153	0.0250052	0.0263722	0.024606	0.024622	0.062946	0.0458022	0.0394578	0.0344594	0.0526898	0.0449591	0.0282653	0.027698	0.0193553	0.0201689	0.0269067	0.031142	0	0.0344202	0.032701	0.022426	0.03702	0.0203437	0.0229659	0.0278101	0.016904	0.0316397
SNRPD3	0.178838	0.183577	0.14633	0.210131	0.171937	0.158824	0.209852	0.217989	0.141879	0.124891	0.137585	0.173832	0.185842	0.231104	0.159731	0.187957	0.312082	0.171903	0.208645	0.156319	0.176891	0.124372	0.19594	0.119798	0.133475	0.140189	0.108443	0.207416	0.234462	0.173588	0.233769	0.224708	0.177234	0.166183	0.183245	0.147256	0.14114	0.189559	0	0.220652	0.167042	0.177536	0.23788	0.185293	0.15278	0.120288	0.0832366	0.225693
GGT1	0.04787	0.0508211	0.0442705	0.049597	0.0425475	0.0211133	0.0577853	0.0537339	0.0369788	0.0214587	0.0203921	0.0446438	0.0517513	0.0769328	0.0633616	0.0481547	0.349438	0.046638	0.0335075	0.0520641	0.0515901	0.046542	0.0472982	0.0306536	0.0285016	0.0354561	0	0.0453506	0.0749704	0.0326032	0.0617452	0.11834	0.058982	0.036882	0.0474543	0.0465268	0.0405631	0.0425249	0	0.067366	0.0458623	0.0605325	0.0966769	0.03134	0.0356236	0.0536246	0.0234229	0.128245
LRRC75B	0.0575358	0.0541832	0.0402131	0.0476709	0.0427571	0.0464644	0.0445373	0.0790767	0.0422242	0.0283049	0.0330416	0.0344066	0.0675003	0.0737094	0.055094	0.0551297	0.272772	0.0561428	0.0487831	0.0556965	0.047553	0.0312104	0.00793621	0.0274647	0.0394487	0.0364951	0.0487296	0.0606452	0.0572565	0.0469545	0.0863915	0.0481506	0.0516039	0.0465287	0.0231056	0.0306829	0.0502012	0.0507142	0	0.0454105	0.0563209	0.048392	0.0485331	0.0622272	0.0598076	0.0179997	0.0200405	0.0354829
PIWIL3	0.00614639	0.00616424	0.00964692	0.0214662	0.00941322	0.0048084	0.00618266	0.00280842	0.00512074	0.00075458	0.00194993	0.00457503	0.00339424	0.0103641	0.00460357	0.0112564	0	0.00907459	0.00354375	0.00388154	0.00494909	0.00426686	0	0.00727609	0.00387196	0.00605465	0.00286794	0.00560417	0.0208671	0.00588469	0	0.00633976	0.0051114	0.00590307	0.00127487	0.00241161	0.00410092	0.00320376	0	0.00489333	0.0062064	0.00427977	0.00600377	0.00283288	0.0052891	0.00489024	0.00288304	0.00637097
SGSM1	0.420422	0.409258	0.253375	0.547117	0.448009	0.424292	0.366656	0.385935	0.255145	0.256592	0.277972	0.377661	0.437753	0.346487	0.288827	0.370879	1.20418	0.391042	0.367173	0.36003	0.351996	0.175294	0.497737	0.222013	0.272692	0.384387	0.173353	0.595831	0.60708	0.516331	0.53598	0.300704	0.291525	0.297376	0.500353	0.248055	0.263403	0.396188	0	0.370023	0.347302	0.44824	0.406212	0.513184	0.382601	0.175267	0.154426	0.427913
TMEM211	0.0128493	0.0128367	0.0163392	0.0359497	0.0257791	0.0156553	0.00957293	0.00862974	0.00980297	0.00485185	0.00613293	0.00505328	0.00594467	0.0105454	0.00925148	0.0297147	0	0.0182557	0.00970035	0.00791991	0.0104108	0.0161659	0.00598834	0.0126409	0.00713688	0.00827347	0	0.0127829	0.0466503	0.0158764	0.00727621	0.0198177	0.0105269	0.0113905	0.00673481	0.00552336	0.00954981	0.00933655	0	0.0155204	0.01945	0.0184686	0.0179248	0.00451723	0.00543559	0.00853615	0.0065526	0.0351
KIAA1671	0.354733	0.397613	0.276992	0.511389	0.424291	0.374619	0.368143	0.390976	0.259311	0.263148	0.252381	0.365866	0.409096	0.347627	0.326989	0.361649	0.125965	0.385266	0.351778	0.356856	0.360467	0.207025	0.456992	0.225367	0.273819	0.308546	0.332842	0.429919	0.404594	0.410325	0.463384	0.334335	0.343601	0.299337	0.411853	0.291314	0.256736	0.390521	0	0.363496	0.367783	0.38228	0.386808	0.458218	0.355207	0.208354	0.21755	0.403578
CRYBB3	0.0056439	0.00852167	0.0060697	0.00521751	0.00832976	0.00792912	0.00590555	0.0095764	0.00738171	0.00483598	0.00739334	0.0113807	0.00545274	0.00968011	0.00938779	0.00532713	0	0.00976014	0.00550377	0.00782079	0.00989026	0.00551838	0.0101816	0.00662203	0.0050995	0.00712991	0	0.00882051	0.00602353	0.00539356	0.0111904	0.00916802	0.00618825	0.0100072	0.00235924	0.0133494	0.00864876	0.0095445	0	0.00773379	0.00863082	0.00745892	0.00654403	0.00918197	0.00874498	0.00447424	0.0072506	0.0562691
CRYBB2	0.00958662	0.0306538	0.0185189	0.0244598	0.0174157	0.0319313	0.0412379	0.033878	0.0151583	0.00881102	0.012604	0.0340823	0.0245038	0.0265721	0.0287717	0.0107332	0	0.0236384	0.0104256	0.0215832	0.0287005	0.010566	0.00938833	0.0110521	0.0122414	0.0154409	0.0338695	0.0137498	0.0204585	0.0238798	0.0210515	0.017139	0.018351	0.0126559	0.021662	0.0237477	0.0166421	0.0249949	0	0.0236533	0.022031	0.0113597	0.0123318	0.0296184	0.023385	0.0164682	0.00690173	0.163397
LRP5L	0.0307554	0.0723086	0.0334156	0.056839	0.04025	0.025641	0.047104	0.0578081	0.0439704	0.0292168	0.0289742	0.0247216	0.046657	0.0527779	0.0500391	0.0458555	0	0.0576147	0.0352331	0.0370927	0.0379182	0.0453801	0.0350198	0.0198941	0.0180372	0.0222633	0.035846	0.027045	0.0359533	0.0289352	0.0394522	0.0498495	0.0423934	0.0347192	0.0305731	0.0383234	0.0328651	0.0450563	0	0.0459459	0.0508454	0.0267016	0.0422346	0.0266653	0.0324239	0.0243763	0.0354429	0.0340362
GRK3	0.431823	0.463829	0.304178	0.56596	0.481043	0.442343	0.41267	0.408715	0.269054	0.301146	0.287609	0.435806	0.474794	0.389618	0.314762	0.389141	0.918604	0.39688	0.359401	0.383299	0.374971	0.188907	0.469515	0.284824	0.281376	0.382997	0.571059	0.664613	0.638746	0.559019	0.583474	0.281235	0.331713	0.325846	0.447553	0.299942	0.273622	0.429941	0	0.412527	0.376097	0.509684	0.429396	0.516511	0.396642	0.277989	0.210491	0.420722
MYO18B	0.0240702	0.0252533	0.028025	0.0550613	0.0396598	0.0278496	0.0131349	0.0177819	0.024084	0.00905516	0.00907972	0.0119899	0.0153106	0.0368815	0.0283256	0.0357667	0.261682	0.0354168	0.0197688	0.0254793	0.0241448	0.015905	0.00687769	0.0305667	0.017733	0.0308331	0.124583	0.0208496	0.059767	0.0298822	0.0261666	0.0367418	0.0260004	0.0205457	0.0206243	0.0156453	0.0174722	0.0158037	0	0.022822	0.0298584	0.0205743	0.0306563	0.0202706	0.0123422	0.020447	0.0150954	0.0753029
SEZ6L	0.56476	0.552408	0.367168	0.639016	0.472687	0.508293	0.445787	0.547685	0.303813	0.359509	0.374732	0.529093	0.506725	0.518426	0.419603	0.463474	1.12241	0.480215	0.466065	0.419128	0.475859	0.431058	0.52274	0.348113	0.341931	0.450074	0.290277	0.743977	0.669702	0.606963	0.579523	0.549832	0.497587	0.345602	0.638874	0.351784	0.366833	0.50001	0	0.522796	0.456762	0.631482	0.616788	0.52288	0.458697	0.375077	0.225315	0.465728
ASPHD2	0.109047	0.137399	0.119138	0.140357	0.167123	0.161218	0.285522	0.169238	0.151124	0.104741	0.114728	0.0930162	0.152653	0.15968	0.128102	0.155624	0.201431	0.168649	0.174709	0.119949	0.158082	0.101283	0.146874	0.119275	0.154179	0.128747	0.0869969	0.164737	0.147548	0.132808	0.174704	0.193199	0.106508	0.160299	0.0974563	0.116382	0.197987	0.17083	0	0.157596	0.136099	0.123084	0.131531	0.183076	0.152904	0.0882179	0.0863178	0.324604
HPS4	0.193732	0.164392	0.142252	0.210176	0.156339	0.144694	0.154612	0.183897	0.138323	0.092643	0.116299	0.106211	0.148938	0.232681	0.157144	0.209655	0.0514914	0.212174	0.18751	0.17132	0.159044	0.133491	0.0925647	0.136673	0.141763	0.138042	0.143134	0.180287	0.263247	0.173942	0.161567	0.220647	0.146621	0.141778	0.162572	0.108604	0.205485	0.166048	0	0.153889	0.147714	0.171321	0.254462	0.121231	0.129065	0.0870954	0.0748458	0.167623
SRRD	0.0470721	0.0524118	0.0446077	0.0720369	0.0461674	0.0683452	0.076837	0.0721732	0.0509454	0.0411841	0.0416283	0.0319794	0.0381166	0.0715582	0.0377408	0.0643811	0.110801	0.0492473	0.0806706	0.0406561	0.0554852	0.0395996	0.0306347	0.042962	0.0484671	0.0457618	0	0.0666318	0.089251	0.0428262	0.0393846	0.0654203	0.039295	0.0570705	0.0384033	0.0303321	0.0698151	0.0501185	0	0.0587932	0.0506903	0.0316175	0.0659225	0.049815	0.0536984	0.0465641	0.0156992	0.0718818
TFIP11	0.0701363	0.0701724	0.0653441	0.0845737	0.0609374	0.0715172	0.0984759	0.0967476	0.0711916	0.0511771	0.0815705	0.0413631	0.0617108	0.123902	0.0745361	0.101943	0.485066	0.0902053	0.093997	0.0829956	0.0925054	0.06817	0.0304139	0.0646127	0.0561368	0.0646828	0.202401	0.0751739	0.120433	0.0724444	0.077738	0.119486	0.073261	0.0676954	0.0529782	0.0503068	0.0782858	0.0726288	0	0.0936643	0.0754837	0.0828364	0.113811	0.0708836	0.0771763	0.055156	0.0400178	0.150145
TPST2	0.240558	0.203422	0.205382	0.316173	0.240166	0.234083	0.238889	0.237578	0.190282	0.16492	0.180513	0.200597	0.225478	0.2577	0.249349	0.253448	0.0514914	0.289793	0.237452	0.250932	0.240661	0.157707	0.20741	0.177862	0.203124	0.217785	0.415139	0.254705	0.272254	0.234321	0.250556	0.286344	0.227883	0.205417	0.218763	0.175852	0.215089	0.243683	0	0.238809	0.227703	0.172776	0.272982	0.349734	0.30185	0.136737	0.145706	0.486014
CRYBB1	0.012398	0.00750785	0.00625918	0.0087509	0.00999828	0.0131068	0.0072027	0.0112544	0.00874176	0.00333213	0.0132049	0.0117366	0.0128466	0.0352514	0.0266931	0.0154971	0	0.0406204	0.0115763	0.0141071	0.0159182	0.00694331	0.00737159	0.0146121	0.0047212	0.0085986	0	0.00342659	0.00664094	0.0145943	0.00392813	0.00937978	0.00940853	0.0022062	0.00460819	0.00813431	0.00486505	0.00481672	0	0.00194098	0.00996777	0.0106094	0.01783	0.00511373	0.00368388	0.00369109	0.00548507	0.0293254
CRYBA4	0.00232261	0.00254713	0.00379979	0.00777771	0.00548534	0.0020322	0.00234271	0.00620656	0.00389927	0.000659568	0.000954237	0.00176002	0.000622382	0.0179671	0.00348055	0.0108499	0	0.0176873	0.00567148	0.00537019	0.0050665	0.00170062	0	0.00760591	0.000600125	0.00148527	0.00286794	0.00195681	0.0026464	0.00413422	0.0015394	0.00353837	0.00205661	0.00400082	0.00459979	0.00197857	0.00317755	0.00202256	0	0.00122673	0.00218127	0.00254425	0.00551633	0.000650975	0.00338465	0.00121445	0.00234214	0.0179582
MN1	0.0670371	0.0905804	0.12344	0.128364	0.156326	0.124524	0.143531	0.113386	0.147156	0.17409	0.0662551	0.0757045	0.177056	0.095639	0.160097	0.142947	0	0.134507	0.139918	0.122101	0.14976	0.106302	0.149167	0.173672	0.107173	0.0999474	0.245125	0.1352	0.065992	0.0487458	0.0947887	0.129349	0.0782724	0.137923	0.0619483	0.145354	0.0706014	0.131565	0	0.145847	0.202293	0.0819893	0.0382692	0.128602	0.0969874	0.153946	0.198676	0.229905
PITPNB	0.307355	0.313193	0.230815	0.442267	0.376446	0.349504	0.335506	0.327051	0.223811	0.206458	0.229441	0.22704	0.2999	0.300516	0.230534	0.298683	0.27345	0.289524	0.315562	0.272601	0.280646	0.161344	0.26364	0.177768	0.235476	0.28607	0.424591	0.434205	0.387634	0.396897	0.342826	0.291548	0.251721	0.250403	0.260466	0.20547	0.222529	0.275444	0	0.304368	0.277737	0.254853	0.322526	0.381486	0.293369	0.146753	0.13453	0.43523
TTC28	0.406602	0.421992	0.255119	0.51225	0.455739	0.442985	0.408189	0.349113	0.23388	0.261662	0.282505	0.406115	0.419066	0.34642	0.30858	0.381159	1.24146	0.375527	0.346553	0.352853	0.342919	0.177483	0.481572	0.235902	0.294265	0.385932	0.174287	0.547774	0.599891	0.48757	0.493846	0.322159	0.288788	0.259077	0.46935	0.301587	0.242806	0.357371	0	0.327294	0.375756	0.433229	0.339688	0.509653	0.423923	0.277422	0.224387	0.512984
CHEK2	0.0182086	0.0282814	0.0306462	0.0566033	0.0416631	0.0346107	0.0396833	0.0373214	0.0304932	0.0209082	0.0148957	0.0175661	0.0335591	0.0466924	0.0250314	0.0460694	0	0.0369545	0.0238836	0.0252497	0.027676	0.0221733	0.0191228	0.0222729	0.0250275	0.0254503	0	0.0372928	0.0608343	0.024785	0.0284372	0.0372888	0.0308614	0.0478777	0.0391892	0.0252568	0.0396391	0.0403906	0	0.0344319	0.0286616	0.0227751	0.0339111	0.0297641	0.0286299	0.0143068	0.0241923	0.0229914
HSCB	0.122831	0.157654	0.122625	0.189181	0.140767	0.113075	0.15785	0.146871	0.116023	0.0984939	0.101889	0.127167	0.167917	0.189777	0.149281	0.158509	0.110801	0.146574	0.118644	0.134649	0.139816	0.102188	0.180088	0.103646	0.0689423	0.138461	0.0937783	0.135081	0.167391	0.129809	0.177457	0.122253	0.145749	0.125512	0.141736	0.135747	0.104422	0.140038	0	0.145641	0.151469	0.114758	0.137146	0.147351	0.115773	0.0866156	0.0847572	0.117161
CCDC117	0.080257	0.0611546	0.0616377	0.0988675	0.0731098	0.0963715	0.16321	0.0756236	0.0570973	0.0606516	0.056399	0.0645635	0.0577657	0.069043	0.0324474	0.0583781	0.165262	0.0445035	0.0794329	0.0565485	0.066888	0.051718	0.0605505	0.0465852	0.0694793	0.0727386	0.0346453	0.146876	0.128888	0.0769891	0.110296	0.0752817	0.0633016	0.0871391	0.0707403	0.0491811	0.083001	0.0834823	0	0.0651229	0.0554694	0.078918	0.0646051	0.147836	0.10268	0.0502442	0.0275892	0.168861
XBP1	0.0408898	0.026328	0.0582929	0.0960344	0.0529168	0.0456351	0.114413	0.0559078	0.0661161	0.0352296	0.0322586	0.0176582	0.0482913	0.0768122	0.0367991	0.0577453	0	0.0601012	0.0869344	0.0307198	0.060031	0.0359632	0.0217861	0.0462769	0.0566271	0.0258316	0.0153956	0.071851	0.175722	0.0479317	0.0438477	0.0731559	0.0397507	0.0831885	0.029603	0.0254923	0.0801773	0.0506831	0	0.0561814	0.0487506	0.0585366	0.076417	0.0621738	0.0729854	0.0559521	0.0205826	0.157807
ZNRF3	0.443347	0.437367	0.293844	0.499775	0.437126	0.426535	0.397348	0.42274	0.272652	0.28144	0.260936	0.376841	0.437771	0.369744	0.331331	0.360952	0.8153	0.396548	0.370795	0.369574	0.374724	0.222094	0.420243	0.251712	0.297024	0.359363	0.391057	0.606972	0.566233	0.537657	0.571703	0.360627	0.352893	0.315101	0.481757	0.303817	0.286826	0.402109	0	0.406552	0.370653	0.470641	0.443871	0.493895	0.394568	0.223536	0.17972	0.443583
C22orf31	0.00057678	0.00117789	0.00140331	0.00306226	0.00123454	0.000553879	0.000786944	0.000932461	0.00161045	2.82216e-05	0.00127354	5.37065e-05	0.00146493	0.000990121	0.00043244	0.00311031	0	0.00159605	0.00192676	0.000510781	0.000557179	0.00139585	0	0.0015184	8.10016e-05	0	0	0.00202383	0.000741182	0.00385176	0	0.00303878	0.00126046	0.00281042	0	0.000424446	0.000840747	0.00166154	0	0.00062306	0.000639465	0.00124436	0.00146034	0.00216416	0	0	8.74894e-05	0.00591133
KREMEN1	0.135062	0.13248	0.112714	0.125986	0.116449	0.107998	0.0835519	0.133162	0.0949257	0.0852489	0.0875954	0.0779419	0.152146	0.154749	0.117705	0.118286	0.149245	0.158409	0.0986613	0.138336	0.103806	0.108003	0.123716	0.0932612	0.0680172	0.121327	0.125655	0.130301	0.126397	0.137939	0.134064	0.148501	0.116819	0.0870591	0.155218	0.120273	0.082293	0.135622	0	0.134284	0.125319	0.114223	0.13925	0.0749705	0.11099	0.0842058	0.0970545	0.130194
EMID1	0.0541515	0.062023	0.0692785	0.0824947	0.114481	0.0601225	0.0487319	0.0728086	0.0958973	0.0631698	0.0335248	0.0707635	0.0919842	0.0851343	0.1005	0.0962758	0.110801	0.0934634	0.0716895	0.100036	0.0802144	0.0606208	0.0834467	0.0737201	0.0607552	0.0808704	0.0941203	0.0960805	0.114035	0.0855296	0.153783	0.11744	0.118102	0.104072	0.0790834	0.0644739	0.0638693	0.102111	0	0.116957	0.0965362	0.0666562	0.127471	0.0570836	0.0510004	0.0150849	0.1063	0.0957618
RHBDD3	0.166213	0.164475	0.119156	0.159498	0.132332	0.13745	0.18678	0.186772	0.133911	0.0955702	0.111489	0.110224	0.196277	0.202143	0.163605	0.185346	0.161374	0.171414	0.143093	0.152814	0.141868	0.104713	0.168676	0.119935	0.0983786	0.120597	0.0996415	0.153555	0.129011	0.17291	0.21574	0.160579	0.15236	0.118082	0.11466	0.129441	0.137431	0.191406	0	0.170177	0.163707	0.127953	0.188179	0.204653	0.14278	0.0756842	0.0830342	0.225796
EWSR1	0.311192	0.327315	0.210051	0.381456	0.321891	0.329911	0.36406	0.334695	0.200538	0.204797	0.210944	0.231402	0.311666	0.285433	0.232467	0.28376	0	0.290534	0.291426	0.269061	0.259287	0.152914	0.227405	0.151082	0.233284	0.268488	0.319269	0.452457	0.440208	0.365443	0.380427	0.283544	0.257721	0.231754	0.269271	0.19301	0.231596	0.305936	0	0.311631	0.266729	0.346681	0.360234	0.398355	0.311443	0.130806	0.114507	0.333776
GAS2L1	0.106082	0.102427	0.127441	0.162494	0.133804	0.114807	0.16431	0.179711	0.137506	0.0897576	0.100487	0.0637741	0.154498	0.16574	0.103412	0.153365	0.261682	0.13892	0.189292	0.108038	0.132133	0.072597	0.131464	0.0908506	0.101326	0.0963754	0.226422	0.133174	0.189398	0.129639	0.21796	0.174017	0.121827	0.118751	0.0668622	0.0877159	0.132031	0.153353	0	0.142589	0.117704	0.109655	0.145394	0.177333	0.143874	0.0742792	0.0531039	0.0648947
RASL10A	0.130203	0.147952	0.150118	0.37403	0.311989	0.234309	0.231366	0.185217	0.239694	0.0936641	0.131415	0.0978807	0.203846	0.257379	0.150862	0.297371	0.272772	0.302063	0.25014	0.174642	0.219724	0.12082	0.0801057	0.180289	0.144568	0.101111	0.0679427	0.219911	0.299529	0.291785	0.174932	0.215724	0.10598	0.203077	0.0587776	0.121722	0.148267	0.144697	0	0.126921	0.216579	0.137652	0.235763	0.121451	0.152621	0.193958	0.112702	0.134375
AP1B1	0.225123	0.227292	0.191063	0.307124	0.248962	0.223592	0.216592	0.234908	0.189731	0.141098	0.165316	0.159638	0.239262	0.259853	0.192526	0.255615	0.0514914	0.253388	0.241051	0.211347	0.222364	0.147783	0.22125	0.147614	0.169923	0.184103	0.373482	0.250314	0.309016	0.215062	0.249059	0.243963	0.196865	0.189564	0.194715	0.165326	0.175559	0.197019	0	0.222211	0.216908	0.214876	0.260651	0.252296	0.212998	0.158444	0.114225	0.223228
RFPL1	0.00325708	0.00339773	0.00960859	0.0187336	0.0120323	0.00632942	0.00692297	0.00559661	0.0136288	0.00273404	0.0018863	0.00213671	0.00139628	0.0125969	0.00588958	0.0122925	0	0.00866434	0.0120919	0.00348741	0.0116246	0.0101647	0	0.0117806	0.00241141	0.0010764	0	0.00738086	0.0175651	0.00511793	0.00390646	0.0152939	0.00685308	0.0151982	0.00121887	0.00754675	0.00992547	0.00473885	0	0.00487025	0.0102518	0.00195928	0.00986741	0.00593117	0.00405483	0.00751677	0.00345036	0.0123176
NEFH	0.0591882	0.0503171	0.0544687	0.0754306	0.0616146	0.0652359	0.0971118	0.0906456	0.0601996	0.0398269	0.0525964	0.0267741	0.0615672	0.097758	0.0599432	0.0472757	0	0.0472733	0.105114	0.0467144	0.0600621	0.0403472	0.0675282	0.0451657	0.0563428	0.0465914	0.0895915	0.0451874	0.0857768	0.0451281	0.0805218	0.0790105	0.0476903	0.0397443	0.0307551	0.0343704	0.10014	0.0719666	0	0.0836806	0.0539062	0.0516865	0.0920458	0.0781745	0.0726173	0.029809	0.0283761	0.0517914
THOC5	0.109074	0.123047	0.115578	0.166481	0.146147	0.114918	0.16115	0.146094	0.121657	0.0981864	0.0934124	0.109498	0.142404	0.204221	0.145707	0.153591	0.325792	0.174703	0.139228	0.133261	0.135473	0.108399	0.122072	0.104215	0.0895268	0.0930283	0.248958	0.131845	0.144149	0.137765	0.171658	0.176335	0.140153	0.139664	0.115396	0.118495	0.14317	0.145455	0	0.13946	0.15034	0.152645	0.154306	0.117836	0.135894	0.0876871	0.0837392	0.19079
NIPSNAP1	0.154811	0.165743	0.141896	0.204114	0.177298	0.103155	0.0881456	0.156174	0.147252	0.0968615	0.0880858	0.152148	0.186264	0.245602	0.195208	0.223537	0.272772	0.237692	0.162894	0.185323	0.172867	0.120785	0.212862	0.116095	0.116785	0.140358	0.145068	0.120281	0.215485	0.160847	0.167504	0.184614	0.163157	0.14853	0.157078	0.145828	0.132296	0.153699	0	0.177457	0.195017	0.147906	0.255305	0.120857	0.148355	0.078459	0.118941	0.125939
NF2	0.249529	0.261518	0.184145	0.282087	0.239512	0.238475	0.233559	0.257524	0.182522	0.168209	0.152091	0.21242	0.238367	0.264022	0.214209	0.241427	0.181454	0.226861	0.230055	0.234867	0.214393	0.149565	0.257212	0.149409	0.144332	0.219633	0.305601	0.273115	0.291829	0.285063	0.323081	0.261646	0.237511	0.180284	0.250035	0.200262	0.214617	0.258578	0	0.258154	0.219097	0.266864	0.322773	0.232712	0.225498	0.144082	0.131063	0.234891
CABP7	0.000678888	0.00224865	0.000801663	0.000238601	0.00058655	0.000466095	0.00509414	0.00147914	0.00107705	0	0.000114819	0	0.000133957	0.000967642	0.00101376	8.18532e-05	0	0.000226665	0.0012212	0.000512373	0.000877043	0.000298428	0.00294617	0.00036382	9.52521e-05	0.000219139	0	0.000238791	0.00138977	8.29598e-05	0.00516207	0.00114935	0.00140025	0.000411044	0	0.000125708	0.000686637	0.000403835	0	0.000501507	0.00013655	0.000673709	0.00124776	0	0.000966292	0.000534354	4.66179e-05	0.0056557
ZMAT5	0.0459673	0.0667633	0.0572705	0.0580514	0.0446189	0.0416821	0.075592	0.0778072	0.0503777	0.0403984	0.0384571	0.0528379	0.056607	0.0688399	0.0627808	0.0562982	0	0.0548438	0.0592245	0.0628297	0.045307	0.0455282	0.0798425	0.0407917	0.03928	0.0516443	0.0536717	0.0534795	0.058877	0.0573938	0.0876122	0.0638844	0.0654046	0.0545865	0.0464681	0.0427643	0.0535525	0.0501038	0	0.0544342	0.0605147	0.0580081	0.0670092	0.075576	0.0558736	0.0509412	0.0410566	0.0605854
UQCR10	0.149029	0.121349	0.149783	0.448592	0.291063	0.28066	0.338633	0.259374	0.17851	0.0908147	0.136337	0.0686058	0.136117	0.264947	0.108828	0.174018	0.406225	0.137516	0.323632	0.114935	0.208755	0.124616	0.117389	0.130238	0.166068	0.126917	0.0262528	0.313886	0.610969	0.20376	0.267286	0.224896	0.134789	0.219851	0.0756951	0.0666654	0.210901	0.165656	0	0.152609	0.132496	0.107747	0.212508	0.207688	0.277743	0.109226	0.0384317	0.189016
ASCC2	0.186227	0.210464	0.132811	0.182818	0.16192	0.138531	0.149954	0.218166	0.139875	0.134685	0.147397	0.16781	0.207072	0.221213	0.185769	0.185222	0.651101	0.204145	0.16955	0.184954	0.183342	0.107026	0.203948	0.120654	0.116687	0.15504	0.264845	0.169376	0.150929	0.188286	0.240925	0.169867	0.182367	0.159893	0.208083	0.153695	0.119032	0.169301	0	0.187011	0.19324	0.182906	0.208389	0.158967	0.129725	0.109439	0.101623	0.103923
MTMR3	0.348892	0.368158	0.246303	0.449507	0.380712	0.386428	0.349045	0.334502	0.221206	0.22883	0.23865	0.302501	0.343039	0.313075	0.265928	0.314436	0.829177	0.337713	0.323896	0.320158	0.315516	0.165166	0.311239	0.186012	0.235922	0.32148	0.371293	0.529653	0.399851	0.460289	0.424778	0.295992	0.287223	0.257155	0.333432	0.252873	0.236664	0.324737	0	0.342179	0.308824	0.360808	0.377556	0.382171	0.335955	0.20594	0.148383	0.338512
HORMAD2	0.0066174	0.00721963	0.00535178	0.0124124	0.00998944	0.00500892	0.00502738	0.003024	0.00354785	0.00222149	0.00344852	0.00292608	0.00373772	0.00823738	0.0063019	0.00499121	0	0.00893714	0.00268957	0.00320043	0.0049011	0.0038522	0.00628687	0.00575557	0.00226999	0.00236299	0	0.00468801	0.0133487	0.0070129	0.00446924	0.00707594	0.00426031	0.00527375	0.004724	0.00314919	0.00455377	0.00269102	0	0.00446702	0.00444505	0.00366739	0.00779474	0.0022119	0.00239059	0.00860593	0.000828195	0.274508
OSM	4.13683e-05	0.000506755	0.000471055	0.000939192	0.00026491	0.00118877	0.00611548	0.00128105	0.000582774	0.000824704	0.000168497	0	0	0.000156101	0.000906922	0.000344378	0	0.000528938	0.000698045	0.000759532	0.00100087	0.000471509	0.002768	0.000164301	0	0.000388567	0	0.00524436	0.000819418	0.000570739	0.0012683	0.00222358	0.00111117	0.000263847	0	0.000348155	0.00123366	0.000730324	0	0.00196376	0.000487482	0.000489942	0.000457607	0.000460248	0.000940807	0.0033665	0.000812705	0.0178044
CASTOR1	0.0130025	0.00589974	0.00675424	0.0118372	0.00625754	0.018107	0.00753346	0.0110122	0.00799193	0.00497963	0.00350632	0.00472741	0.00721018	0.00689749	0.00385699	0.00658133	0	0.00522577	0.00865487	0.0049793	0.00522726	0.00723413	0.00231103	0.00762221	0.00551294	0.00715774	0.00286794	0.011789	0.0102954	0.0140897	0.010178	0.012296	0.00932264	0.00444231	0.00384448	0.00189167	0.00615496	0.00653521	0	0.0116946	0.0100668	0.0069539	0.0127939	0.00859966	0.00573039	0.00251469	0.00125789	0.00334396
TBC1D10A	0.0328532	0.0320016	0.0264821	0.0333483	0.0405186	0.0272275	0.0193219	0.0317554	0.0302299	0.0230441	0.0190074	0.0233948	0.0350565	0.0340572	0.0470012	0.047378	0	0.0445333	0.028114	0.0383752	0.026688	0.0299417	0.0396661	0.0337505	0.0147035	0.0174602	0.00286794	0.02564	0.0290026	0.0342795	0.0410043	0.0367382	0.0273179	0.0262201	0.0254391	0.0335238	0.0227461	0.0239281	0	0.0385407	0.0414993	0.020033	0.0421259	0.0253999	0.0306945	0.0130818	0.0276159	0.188509
SF3A1	0.0739651	0.0665434	0.0703233	0.0825865	0.065388	0.0693913	0.128185	0.111401	0.0645228	0.0561993	0.0700884	0.0405107	0.0716398	0.0914227	0.0602299	0.0667665	0.181454	0.0583466	0.127664	0.0666273	0.0834891	0.0581677	0.051004	0.0467198	0.0898321	0.0615869	0.00286794	0.0860345	0.111886	0.0627844	0.084482	0.100825	0.0758416	0.0688823	0.0321104	0.0511816	0.0818952	0.0709595	0	0.0760349	0.0578152	0.0743239	0.0714731	0.085292	0.0849395	0.0595156	0.0285619	0.106801
CCDC157	0.0317887	0.0457216	0.0418911	0.0729597	0.070643	0.0391044	0.0444209	0.0475143	0.0624574	0.026951	0.0273235	0.0284862	0.0483917	0.079359	0.0516081	0.081199	0	0.0807056	0.0571272	0.0481773	0.0506559	0.031629	0.0264613	0.0548385	0.0191074	0.0191136	0.0337756	0.0377901	0.0579355	0.0463917	0.0457646	0.0586016	0.0417371	0.058523	0.0171019	0.0449354	0.0458438	0.0374816	0	0.0462896	0.0592417	0.0266902	0.0717247	0.0380906	0.0329888	0.0459024	0.0344435	0.050018
RNF215	0.0807938	0.101162	0.0858454	0.170195	0.120529	0.0931689	0.102464	0.138448	0.117319	0.0781783	0.062309	0.084549	0.111178	0.171206	0.107919	0.168516	0.0514914	0.155733	0.129604	0.116793	0.12184	0.0772442	0.123885	0.102319	0.0729135	0.0770446	0.160018	0.108618	0.161308	0.122864	0.139898	0.130076	0.110146	0.113718	0.0805299	0.0824539	0.108325	0.0998834	0	0.110844	0.14298	0.0964836	0.137196	0.0981791	0.0917007	0.0775552	0.0859623	0.205437
SEC14L2	0.0319304	0.0309987	0.0332464	0.0356667	0.0357712	0.0255691	0.0306847	0.0485094	0.0467535	0.02935	0.0336569	0.0270462	0.0555633	0.0651945	0.0625719	0.0712049	0.0514914	0.066229	0.0360337	0.0531929	0.0353929	0.0355214	0.0445222	0.0339677	0.0249068	0.0291743	0.0884373	0.03683	0.0336395	0.0386214	0.0893005	0.0449517	0.0364158	0.041927	0.0286651	0.0423163	0.0353226	0.0434409	0	0.0437668	0.0605606	0.0252887	0.0508433	0.0330581	0.053116	0.112286	0.0364326	0.11663
AC004832.3	0.000158839	9.45844e-05	0	0	0	0	0.00211368	0.000157549	0.000444463	0.000201414	9.65399e-05	0	0	0	0.00048179	0.000168196	0	0.000395573	0.000342104	0	0.000233429	0	0	0	0.000102609	0	0	0.000273411	0	0.000311076	0.00086359	0.000763749	0.000430807	0.000317241	0	0.000160385	0.000139766	0	0	8.11803e-05	0	0	8.31987e-05	0.00116685	0.000684456	0.000541182	0	0
MTFP1	0.000365874	0.000415469	0.000372699	0.00252434	0.000420895	0.0020007	0.000798258	0.000877458	0.000902056	0.00038347	0.000146679	0	0.000191494	0.00159131	0.000205041	0.00134825	0	0.000585746	0.000486079	0.000182634	0.000434023	0.000361383	0	0.000532025	0.000815153	0.000892401	0	0.000378362	0.00168849	0.000335297	0.00305197	0.000229578	0.000840035	0.000290674	0.00183755	0.000265657	0.000448227	0	0	0.00220199	0.000753653	0.000950326	0.00109829	0.000698151	0.00120527	0.00113398	0.000891168	0.00305444
SEC14L3	0.00119716	0.00188395	0.00322053	0.00541663	0.00256852	0.00138242	0.000227244	0.0015341	0.00190578	0.00153673	0.00217733	0.000739788	0.000689134	0.00300748	0.0033606	0.00406752	0	0.00305445	0.00117838	0.00171702	0.00170639	0.00224463	0	0.00131254	0.00047157	0.000342239	0	0.00126256	0.00638451	0.00248846	0.000297956	0.00275311	0.0018725	0.00295615	0	0.00154239	0.00164809	0.000442466	0	0.000864681	0.00176804	0.00187315	0.0028377	0.0015778	0.00122411	0.00226427	0.00182949	0.00931257
SEC14L4	0.00272664	0.00439423	0.00381302	0.0091453	0.00387508	0.00193125	0.0123988	0.00333752	0.00359	0.0039116	0.0018462	0.00101206	0.00342523	0.00701607	0.00375231	0.00545069	0	0.00347804	0.00550159	0.00471895	0.00231	0.00381862	0	0.00157446	0.00279126	0.00201384	0	0.0047346	0.00753982	0.0036142	0.0044259	0.00516003	0.0054744	0.00562584	0.00195443	0.00200928	0.00305473	0.00993876	0	0.00335269	0.0045021	0.00561831	0.00766217	0.00516029	0.0109636	0.00232119	0.0023257	0.0226388
SEC14L6	0.0106359	0.010673	0.00755628	0.0102886	0.00772626	0.00537893	0.0111699	0.009928	0.00365438	0.00590903	0.00391725	0.00379028	0.000825922	0.0101505	0.00944285	0.00608996	0	0.00764156	0.00968508	0.00783555	0.00780206	0.00816756	0	0.00420439	0.0054625	0.00268257	0	0.0091731	0.0123106	0.00718535	0.0035462	0.00538777	0.0121822	0.00669257	0.000672318	0.00391422	0.00670302	0.0181467	0	0.00516577	0.00471223	0.00810065	0.0205275	0.00785304	0.0152502	0.00277456	0.00292625	0.0266821
GAL3ST1	0.0151418	0.0290976	0.0178131	0.0245019	0.0230606	0.0245077	0.0871917	0.0365572	0.0196552	0.0214271	0.0142267	0.0184108	0.0228506	0.0210534	0.0230713	0.0156928	0	0.018934	0.0174669	0.0139218	0.0156643	0.0213557	0.0342886	0.00878151	0.019521	0.011039	0	0.0592405	0.0255363	0.0246104	0.0349145	0.0276231	0.0436075	0.0335117	0.0151039	0.0143536	0.0245338	0.0281281	0	0.0350679	0.0190855	0.0186495	0.0346624	0.0513823	0.0351738	0.0183099	0.00686826	0.158427
PES1	0.0393062	0.0526967	0.0534474	0.0910302	0.0646886	0.0529378	0.0676205	0.0724022	0.0604244	0.037834	0.0423565	0.0372945	0.059246	0.0948177	0.0536273	0.0759937	0	0.0744369	0.0801459	0.0568218	0.0584686	0.0459287	0.0482699	0.0544603	0.0499833	0.0523079	0.0137223	0.0572839	0.0960665	0.0438166	0.0570049	0.0752103	0.0512616	0.0481419	0.0326861	0.0376795	0.0549031	0.0501692	0	0.0576093	0.0687631	0.0714579	0.0708654	0.0499926	0.04997	0.0426255	0.0356238	0.0673962
TCN2	0.00278927	0.00223496	0.00333187	0.00758113	0.00639417	0.00163191	0.00250196	0.00326206	0.00224735	0.00161012	0.000833593	0.000114424	0.00274668	0.00260375	0.00264355	0.0022253	0	0.00309305	0.00213692	0.00164682	0.00249774	0.00172895	0.00954325	0.00102972	0.00228253	0.00152213	0	0.00626836	0.010505	0.00163981	0.00385336	0.00272359	0.0023066	0.00240518	0.00334474	0.00062239	0.00284928	0.00195867	0	0.00134469	0.00233962	0.004865	0.00240103	0.00306227	0.00390676	0	0.00106183	0.00332312
SLC35E4	0.0753924	0.119746	0.0950168	0.156878	0.152781	0.095255	0.139709	0.128507	0.116582	0.0819363	0.0727938	0.100925	0.117045	0.142931	0.130093	0.146781	0.27345	0.13116	0.130485	0.0997657	0.113337	0.0846209	0.111495	0.107808	0.0684457	0.0866351	0.206655	0.114026	0.161225	0.10668	0.151321	0.170755	0.114896	0.137429	0.0944019	0.116039	0.115401	0.132991	0	0.131295	0.141318	0.0941767	0.157964	0.137462	0.1212	0.108198	0.0932293	0.212249
DUSP18	0.106908	0.138558	0.107536	0.161704	0.13876	0.107444	0.177909	0.124119	0.105207	0.0957181	0.0947503	0.0980566	0.122733	0.0935923	0.0907246	0.11861	0.27345	0.0789405	0.105984	0.0903614	0.0965858	0.0630981	0.106671	0.0877877	0.108981	0.0873508	0.0627951	0.153933	0.125704	0.161975	0.23423	0.14214	0.121948	0.136654	0.113471	0.102234	0.141295	0.179507	0	0.128526	0.120265	0.123154	0.130011	0.227015	0.15782	0.0611215	0.0573357	0.176039
OSBP2	0.417321	0.363332	0.223325	0.547189	0.394781	0.421619	0.304283	0.341939	0.181291	0.233704	0.246841	0.332442	0.361917	0.305829	0.201316	0.319552	0.645313	0.302395	0.328411	0.306639	0.301409	0.165549	0.339475	0.160334	0.241443	0.341886	0.799295	0.613788	0.612652	0.495424	0.465532	0.271039	0.256747	0.247755	0.509834	0.188957	0.214253	0.307616	0	0.353382	0.269156	0.478127	0.409391	0.491385	0.359959	0.135432	0.122092	0.385528
MORC2	0.0968991	0.0897832	0.0843183	0.111199	0.093236	0.101506	0.108535	0.0998142	0.0800727	0.0796954	0.0867989	0.0715558	0.102067	0.12803	0.091965	0.107498	0.161374	0.11269	0.0970528	0.0901854	0.0985443	0.0725224	0.0892089	0.0755737	0.0633824	0.0917109	0.115375	0.098434	0.100915	0.10143	0.127835	0.11105	0.0921617	0.0930199	0.100286	0.0770943	0.0798506	0.0985284	0	0.102989	0.0894503	0.0958284	0.113095	0.110351	0.097217	0.0573375	0.0525359	0.0962719
SMTN	0.00251741	0.00370794	0.00458049	0.013988	0.00482182	0.00338532	0.00754358	0.00680096	0.00526275	0.00387616	0.00216489	0.00496303	0.00299012	0.00492185	0.0042534	0.00378211	0	0.00365629	0.00703283	0.00200775	0.00612766	0.00380711	0.0101664	0.00445314	0.00353245	0.00476082	0	0.00581628	0.0157539	0.00747456	0.00606585	0.0108887	0.00566113	0.00872232	0.000259385	0.00319498	0.00629992	0.00569209	0	0.00361132	0.00468485	0.00257858	0.00729931	0.00809166	0.0022476	0.0107579	0.00183147	0.0499404
SELENOM	0.0568748	0.0455952	0.0798873	0.152589	0.101437	0.107332	0.14258	0.101146	0.0990054	0.0569748	0.0708504	0.0289585	0.0600442	0.129245	0.0459848	0.105888	0	0.0969212	0.22996	0.0517468	0.104019	0.0828677	0.0387714	0.0933105	0.08581	0.0546672	0.144247	0.112484	0.248285	0.0540979	0.1201	0.133964	0.0664451	0.100577	0.0206142	0.0332955	0.128247	0.0607434	0	0.126725	0.0664029	0.106721	0.109291	0.108732	0.105809	0.0825458	0.0120687	0.138996
INPP5J	0.0355269	0.0412436	0.0286939	0.051223	0.055544	0.0421386	0.049582	0.0559736	0.03871	0.0203461	0.0345397	0.0206496	0.0474931	0.0585536	0.0496621	0.0391499	0.161374	0.0637569	0.0461852	0.0502469	0.0424758	0.019187	0.0320816	0.0221813	0.0318335	0.0317013	0	0.0420409	0.042402	0.0647745	0.0584628	0.0379024	0.0406647	0.0359805	0.0242785	0.0252592	0.0411178	0.0410085	0	0.037867	0.0451361	0.0355376	0.0397654	0.0531971	0.038523	0.00986401	0.0275188	0.0661618
PLA2G3	0	0	0	0	0.000371943	0	0	0	0	0	0	0.000106011	0	0	0	0	0	0	0	0	0	0	0	0	0	6.50413e-05	0	0	0	0	0	0	0	0	0	0	6.30878e-05	0	0	0	0	0	0	0	0	0	0	0
RNF185	0.155366	0.153349	0.127977	0.180049	0.153612	0.156298	0.169055	0.175156	0.121294	0.111736	0.102105	0.124923	0.15292	0.169039	0.139446	0.133106	0.27345	0.157701	0.158316	0.146681	0.144444	0.105462	0.172328	0.111739	0.115225	0.1281	0.124457	0.189295	0.196054	0.180274	0.209688	0.159422	0.139567	0.13675	0.158099	0.107698	0.126079	0.161697	0	0.168266	0.140322	0.138399	0.201614	0.20626	0.141195	0.0902365	0.0785294	0.586713
LIMK2	0.0637762	0.0727659	0.070804	0.0921844	0.100193	0.0788507	0.175996	0.0826967	0.0800862	0.0537237	0.0398493	0.0719502	0.0722498	0.0794148	0.0737398	0.0835001	0.165262	0.0678035	0.0670275	0.0596226	0.0698023	0.0537774	0.079318	0.0499009	0.0373961	0.043511	0.123821	0.0870882	0.0711372	0.0747265	0.116136	0.0728034	0.0904199	0.0784834	0.0863809	0.0849949	0.0930685	0.0792785	0	0.0863463	0.0695088	0.06457	0.0912944	0.104299	0.0855144	0.0760297	0.0429996	0.951648
PIK3IP1	0.0652872	0.0630171	0.0553143	0.0496924	0.0644436	0.0690906	0.0506927	0.0688646	0.0669935	0.0277113	0.0397591	0.0474435	0.0526255	0.082105	0.0631381	0.0682403	0	0.0601935	0.070174	0.0426244	0.0735553	0.070697	0.0613983	0.0668445	0.0293527	0.037547	0.0116812	0.0633179	0.0792579	0.0583509	0.0851746	0.0853571	0.0503034	0.0573168	0.0310543	0.0495203	0.0722332	0.062826	0	0.0400269	0.0524076	0.0633003	0.0954889	0.0467333	0.0548346	0.0290218	0.0222465	0.0700145
PATZ1	0.0393585	0.0469365	0.0313707	0.0367927	0.0278233	0.0399238	0.0270791	0.055608	0.033328	0.0272509	0.0251253	0.0216766	0.0441502	0.0524244	0.0318472	0.0280368	0	0.0360278	0.043625	0.0331922	0.0393232	0.0378166	0.0324487	0.0241518	0.0241491	0.0270211	0.0239601	0.0420312	0.0336893	0.0311484	0.0548721	0.0466064	0.0400668	0.0267127	0.0280901	0.0244167	0.0298014	0.0309743	0	0.0518833	0.029271	0.0314583	0.0418298	0.0301249	0.0372565	0.0278006	0.0169633	0.0355258
DRG1	0.19672	0.204013	0.173256	0.329686	0.22607	0.184176	0.191046	0.233867	0.174789	0.138604	0.132607	0.155135	0.182101	0.270447	0.169081	0.230748	0.317628	0.224979	0.238148	0.177857	0.20552	0.13107	0.168605	0.150517	0.12744	0.157822	0.141424	0.235375	0.337302	0.232024	0.236073	0.243856	0.168826	0.19399	0.164744	0.144359	0.158705	0.19066	0	0.195684	0.189888	0.185026	0.296265	0.182607	0.16566	0.107455	0.100232	0.355337
EIF4ENIF1	0.224074	0.218108	0.185502	0.275899	0.24587	0.235232	0.223604	0.237985	0.168429	0.147831	0.157653	0.180652	0.228573	0.237421	0.189615	0.218272	0.471831	0.228921	0.232797	0.208418	0.210878	0.138165	0.224647	0.135721	0.163555	0.199428	0.316028	0.265104	0.342904	0.25404	0.256659	0.251455	0.202994	0.196096	0.225026	0.157833	0.179283	0.203968	0	0.224409	0.189488	0.234079	0.276778	0.234377	0.18859	0.138887	0.106788	0.257198
SFI1	0.305413	0.323349	0.214359	0.37301	0.300739	0.281602	0.224243	0.307186	0.213527	0.172019	0.185418	0.229608	0.336597	0.300481	0.258485	0.279773	0.392811	0.314719	0.237601	0.260948	0.278388	0.17282	0.241984	0.161545	0.18248	0.238933	0.283865	0.369629	0.371244	0.32306	0.414013	0.295573	0.277174	0.191957	0.298349	0.21868	0.21385	0.29402	0	0.30698	0.248673	0.322212	0.33951	0.272105	0.264813	0.168458	0.140346	0.209067
PISD	0.366926	0.369377	0.232282	0.43826	0.37472	0.341024	0.302448	0.339115	0.232167	0.205919	0.210194	0.326354	0.360056	0.313415	0.277	0.329457	0.293612	0.34367	0.327008	0.326263	0.303261	0.173629	0.417973	0.187226	0.243658	0.315798	0.260275	0.416981	0.481795	0.452279	0.447944	0.297529	0.299632	0.258969	0.384979	0.238518	0.229751	0.332048	0	0.323218	0.304263	0.348287	0.380423	0.415475	0.327178	0.163204	0.133297	0.27337
PRR14L	0.381777	0.401745	0.259349	0.475068	0.386056	0.348952	0.335703	0.355463	0.24218	0.252113	0.241168	0.355367	0.410971	0.320388	0.281951	0.336437	0.484455	0.356793	0.334642	0.340799	0.323272	0.16762	0.432083	0.196444	0.262921	0.363318	0.24081	0.472017	0.481101	0.425617	0.517093	0.312953	0.312232	0.276006	0.475802	0.270781	0.245742	0.374818	0	0.356205	0.330902	0.363773	0.399531	0.455017	0.352545	0.19846	0.165174	0.322257
DEPDC5	0.000299986	0.000653827	0.00047947	0.00197561	0.00153148	0.00146532	0.00273482	0.00172605	0.00159844	0.000626302	0.00118471	0	0	0.00334622	0.000712336	0.000827835	0	0.000380137	0.00094586	0.000887324	0.00169182	0.00170886	0	0.00212002	0.000214516	0.000282517	0	0.000122745	0.00143571	0	0.00263499	0.000963109	0.000806577	0.00277717	0	0.000941001	0.00198868	0.000697236	0	0.00206622	0.000927016	0.00113932	0.00105541	0.0016081	0.000571514	0	0.00331663	0
Z82190.2	0.0585489	0.0739149	0.103107	0.187676	0.114113	0.0630398	0.121582	0.0801663	0.101491	0.0558448	0.0357351	0.0540016	0.0445951	0.119013	0.0539532	0.13033	0.0514914	0.0905538	0.0964395	0.0635536	0.100022	0.0457248	0.0596637	0.100052	0.0473156	0.0512644	0.0823408	0.114103	0.149612	0.145469	0.0976625	0.10211	0.0761715	0.171931	0.0722052	0.0700373	0.0672987	0.0668193	0	0.0652673	0.0789487	0.0689153	0.15896	0.0874358	0.0801808	0.0835798	0.0548607	0.305469
YWHAH	0.373998	0.317156	0.272518	0.504522	0.427261	0.504111	0.352282	0.417362	0.306386	0.278243	0.484304	0.230521	0.358369	0.461852	0.225469	0.385745	0.165262	0.359289	0.408564	0.256079	0.377055	0.249716	0.243862	0.246992	0.396419	0.393478	0.360105	0.593273	0.653495	0.371298	0.502942	0.37067	0.287515	0.433685	0.279793	0.205848	0.34329	0.456736	0	0.405025	0.328065	0.373537	0.391905	0.554009	0.443093	0.194584	0.0851395	0.328481
SLC5A1	0.00600585	0.00530098	0.00529755	0.0144644	0.00932446	0.00496748	0.00469386	0.00686567	0.00729318	0.00331973	0.00376336	0.00616792	0.00260735	0.00929542	0.00776751	0.00967479	0	0.0123175	0.00459033	0.00943559	0.00550056	0.00491317	0.00514134	0.00354093	0.00450047	0.00644641	0	0.00842146	0.0132493	0.00932816	0.00269891	0.00947005	0.00557727	0.00692918	0.00736608	0.0035116	0.00423647	0.00658829	0	0.00444841	0.00673382	0.00466118	0.0088974	0.00574571	0.0043886	0.00235892	0.00595235	0.0400856
C22orf42	0	0	0.000261321	0	0	0.000334423	0	0.000117606	9.99883e-05	0	0	0	0.000999762	0.000489294	6.37222e-05	9.50477e-05	0	0	0.00018394	0.000104054	0	0.000109299	0	0.000306914	0.000605408	0.000132925	0	0	0	0	0.00113514	0.000292936	0.00014609	0	0	0	1.93142e-05	0	0	0.000111439	0	0.00025386	0	0	0	0	0.000143934	0.00624014
RFPL2	0.194181	0.219136	0.169852	0.194533	0.140673	0.171041	0.27678	0.23072	0.166653	0.177403	0.118401	0.151482	0.150462	0.165765	0.267947	0.177986	0.468732	0.226224	0.188321	0.216912	0.151226	0.167695	0.179562	0.0965811	0.130129	0.169745	0.111519	0.176998	0.107126	0.169127	0.179044	0.157081	0.185082	0.165703	0.0916998	0.123876	0.232635	0.208242	0	0.200469	0.0479063	0.195554	0.220265	0.393648	0.244314	0.0590686	0.151961	0.414786
SLC5A4	0.0374849	0.0249295	0.0717291	0.159376	0.0674598	0.0621111	0.0482431	0.0392274	0.0615367	0.0299367	0.0187004	0.00958904	0.09495	0.0593667	0.0368966	0.0626717	0	0.132192	0.0907281	0.0383773	0.0445276	0.0489038	0.00974884	0.0256308	0.0193972	0.0164164	0.0424021	0.0580117	0.0849642	0.0529826	0.0768619	0.0465118	0.0197527	0.113897	0.00782624	0.0234503	0.078145	0.0230323	0	0.0468137	0.0208368	0.0425012	0.0857092	0.0245837	0.0737037	0.0229573	0.042509	0.0430077
RFPL3	0.00105623	0.000423301	0.00099271	0.002316	0.000890518	0.00205923	0.00256812	0	0.00121221	0.00178185	0.000406373	0.000335051	0.00179226	0	0.00286801	0.00417916	0	0.00143953	0.00178597	0.00126255	0.00220344	0.00217731	0	0.00131741	0.00195813	0.00291703	0	0.00142672	0.00196521	0.000837345	0	0.00425205	0.0021166	0.00250645	0	0.00142656	0.00314267	0.000533408	0	0.000420024	0.0011906	0.000980218	0.00211138	0.000816265	0.00121524	0.00115709	0.000110913	0.0117761
RTCB	0.205317	0.195687	0.166079	0.233098	0.189931	0.181331	0.194869	0.232264	0.173926	0.139794	0.144717	0.149975	0.202891	0.246835	0.162729	0.212911	0.616228	0.206074	0.213434	0.174143	0.19357	0.13296	0.113198	0.141379	0.143906	0.169666	0.154891	0.185329	0.278964	0.186096	0.233451	0.229811	0.169119	0.188941	0.155914	0.148014	0.18283	0.18586	0	0.206431	0.184375	0.206643	0.252798	0.189736	0.153272	0.160025	0.108268	0.198779
BPIFC	0.0127953	0.0148256	0.0134541	0.0253146	0.0202922	0.0137916	0.0117132	0.0149834	0.012523	0.00653484	0.0035116	0.00344847	0.0132148	0.0210391	0.0136278	0.0131666	0.181454	0.0136954	0.0086221	0.0064658	0.00821491	0.0113489	0.0109872	0.00903284	0.00831705	0.00983819	0.0436685	0.0173153	0.0320503	0.0186122	0.00765777	0.0246989	0.0143735	0.0126517	0.0117972	0.00794883	0.0119912	0.0132479	0	0.021279	0.014024	0.0109584	0.0176096	0.00566996	0.0110537	0.0075684	0.00794359	0.135969
FBXO7	0.193828	0.202279	0.156463	0.233701	0.224428	0.236078	0.188177	0.203981	0.155528	0.122623	0.130972	0.140213	0.183879	0.186567	0.137817	0.197336	0	0.210659	0.207722	0.184261	0.181462	0.113854	0.120349	0.123214	0.154533	0.161351	0.1146	0.234388	0.287924	0.24221	0.174419	0.218193	0.170338	0.167862	0.16427	0.136085	0.152189	0.154953	0	0.178273	0.163204	0.195449	0.200933	0.202524	0.171025	0.100405	0.0788089	0.205347
SYN3	0.146652	0.228751	0.204229	0.304666	0.318609	0.367744	0.169847	0.186299	0.181421	0.191225	0.217994	0.208049	0.219566	0.205025	0.238982	0.229427	0.116241	0.250384	0.206983	0.206364	0.237379	0.126429	0.126578	0.173455	0.179765	0.198842	0.0971707	0.244234	0.395074	0.275485	0.150265	0.21729	0.127798	0.160474	0.171333	0.190835	0.150704	0.220984	0	0.188272	0.247308	0.159108	0.254061	0.234017	0.197678	0.221868	0.230424	0.309822
TIMP3	0.149232	0.139973	0.312765	0.62101	0.418834	0.231605	0.277755	0.339805	0.295661	0.165493	0.144887	0.0990942	0.078289	0.447956	0.154819	0.360663	0.272772	0.331279	0.373352	0.147834	0.317565	0.341943	0.0536979	0.256367	0.131476	0.0783735	0.477235	0.305397	0.595352	0.331488	0.154417	0.361724	0.225106	0.429872	0.0897498	0.19689	0.305857	0.210168	0	0.282401	0.269544	0.368735	0.539716	0.0913269	0.189111	0.27758	0.155955	0.215167
LARGE1	0.367593	0.32257	0.207017	0.386597	0.295144	0.320371	0.305123	0.258967	0.170132	0.238788	0.182259	0.284323	0.332688	0.211107	0.207841	0.255246	1.06749	0.234354	0.253569	0.21676	0.231682	0.189452	0.272527	0.174991	0.213848	0.26727	0.100552	0.579874	0.583787	0.367585	0.445967	0.283796	0.215403	0.233087	0.450981	0.231396	0.203725	0.314402	0	0.292498	0.246067	0.417993	0.26946	0.395022	0.293417	0.132477	0.115681	0.454886
HMGXB4	0.223433	0.231402	0.17332	0.242344	0.195215	0.175405	0.169354	0.262045	0.183636	0.147776	0.160213	0.192979	0.273822	0.263276	0.202031	0.24063	0	0.219749	0.206221	0.182239	0.202172	0.149459	0.162946	0.154623	0.133901	0.185793	0.308699	0.224229	0.336071	0.211707	0.245612	0.247939	0.214067	0.179868	0.257431	0.174088	0.1841	0.204212	0	0.216995	0.198336	0.278238	0.262307	0.189836	0.168297	0.16105	0.113249	0.148626
TOM1	0.1035	0.1162	0.105515	0.146761	0.11877	0.10472	0.147662	0.156653	0.12346	0.0896037	0.0980777	0.0688834	0.132462	0.19601	0.139708	0.169194	0.27345	0.17934	0.150256	0.134455	0.123082	0.101914	0.113553	0.103598	0.105712	0.0949039	0.0700374	0.115631	0.130621	0.134909	0.155959	0.127155	0.120563	0.142739	0.0669734	0.0933605	0.134282	0.13773	0	0.141121	0.151503	0.132413	0.172563	0.157177	0.122769	0.0960785	0.0729282	0.105179
HMOX1	0.0022258	0.000932507	0.00182345	0.00283356	0.00403141	0.00163689	0.00387992	0.00535865	0.00237937	0.000710664	0.00196107	0.000347475	0.000278383	0.00311872	0.00109933	0.00241731	0	0.00261041	0.0032669	0.00130464	0.000950159	0.00115155	0.00129453	0.00229363	0.000944076	0.00116988	0	0.00288542	0.00698136	0.00349223	0.00236575	0.00325473	0.00118545	0.00147118	0.00244951	0.000619241	0.00245519	0.00223294	0	0.00163508	0.00245219	0.00243928	0.0017975	0.000539234	0.00212463	0.0023304	0.00108617	0.00706686
MCM5	0.00212706	0.00168929	0.00120381	0.0051051	0.0035605	0.00165039	0.00131189	0.00226797	0.00214414	0.00169011	0.00076936	0.000602092	0.00125419	0.000795547	0.00295446	0.0018363	0	0.00239824	0.00131994	0.00189004	0.00166899	0.00311008	0.00775463	0.00120544	0.00115769	0.00207104	0	0.00475972	0.00532239	0.00541393	0.00177247	0.000816077	0.00340214	0.000497307	0.000426147	0.00144562	0.00176182	0.00102202	0	0.00234793	0.000274906	0.00190576	0.00152697	0.00044	0.00414214	0.000628158	0.000424027	0.00649204
RASD2	0.089068	0.0720825	0.0585063	0.0627594	0.0668338	0.104484	0.167681	0.107067	0.0543521	0.052408	0.047632	0.053383	0.102947	0.0524382	0.049418	0.0285469	0	0.0277239	0.111886	0.0591391	0.0756635	0.0507064	0.0945992	0.0388558	0.109199	0.0883976	0.108486	0.13836	0.110928	0.0691199	0.182658	0.0870021	0.0938554	0.0665919	0.0809967	0.0451119	0.0729171	0.0922642	0	0.0620529	0.0295105	0.0755107	0.0661111	0.246478	0.170103	0.0148969	0.0124084	0.135632
MB	0.00220957	0.00201948	0.00153226	0.00651086	0.0038379	0.00133758	0.00131323	0.000646285	0.00111522	0.000424205	0.000183846	0.000287924	0.000307431	0.00267151	0.00132923	0.000859044	0	0.000998592	0.00100701	0.000871269	0.0011852	0.000751336	0	0.000701986	0.000960829	0.000639971	0	0.00211441	0.00430733	0.00102247	0.00104538	0.00330905	0.00106879	0.00232991	0.00151483	0.000350962	0.00133586	0.000527248	0	0.000902837	0.0014663	0.00192358	0.00199348	0.000813074	0.00198739	0.000957235	0.00154445	0.00790582
APOL6	0.00116121	0.00236629	0.000752425	0.00377101	0.00248934	0.00164308	0.00695543	0.00389694	0.00187989	0.000860689	0.00132214	0.00118633	0.00037554	0.00197981	0.00158482	0.00103656	0	0.000517466	0.000312998	0.0006655	0.00133206	0.00121986	0.00235833	0.00122845	0.00148576	0.00326526	0	0.00278933	0.0031052	0.00222756	0.00447948	0.00195034	0.00293376	0.000420948	0	0.000929767	0.00155096	0.00142542	0	0.00027459	0.000390686	0.000794542	0.0013391	0.0046859	0.00203417	0	0	0.00928692
APOL5	0.00203617	0.00147159	0.00194251	0.00565365	0.00517503	0.00132686	0.000643301	0.00266956	0.00274657	0.00155602	0.00298491	0.00177007	0.000655642	0.00116844	0.000881672	0.00128457	0	0.00200886	0.0017903	0.00146683	0.00152633	0.000955688	0.000803823	0.00327601	0.00127723	0.00287016	0.00286794	0.00392653	0.00830419	0.00218268	0.00248699	0.00445227	0.00149275	0.00203386	0.000433302	0.000329178	0.000518657	0.0001201	0	0.00131149	0.000633598	0.00067202	0.00254876	0.000712655	0.00310446	0	0.00060125	0
RBFOX2	0.340197	0.304682	0.156753	0.350582	0.293654	0.271054	0.267172	0.265039	0.116065	0.161147	0.180191	0.27206	0.266051	0.19989	0.206274	0.210611	1.11147	0.256514	0.217856	0.233506	0.194632	0.12306	0.336701	0.119484	0.160097	0.283203	0.408237	0.473138	0.498399	0.335073	0.453637	0.209422	0.211279	0.160997	0.455556	0.175861	0.167942	0.267363	0	0.280264	0.219154	0.394801	0.278498	0.41842	0.249199	0.0885192	0.0981204	0.320838
APOL3	0.000787876	7.11649e-05	0.000223664	0.000860462	0.00240251	0.000503705	0	0	0.000865617	0.000396269	4.33498e-05	0	0.00163381	9.56203e-05	0.000610686	0.000242473	0	0.000527495	0	0.00174935	0.000534022	8.72334e-05	0	0.000573311	0.00123311	0.0044001	0.0153956	0.00106042	0.00161462	0.000518769	0	0.000564228	0.000579435	0.00137195	0	0.00101366	0.000799561	0.000873025	0	0	8.30866e-05	0	0.000450207	0.00128312	0	0.000902051	0	0.0270326
APOL4	0.00156087	0	0.000454549	0.00014278	0.00094752	0.00030244	0.000868129	0.0020136	0.000257152	0	0.000330909	0	0.0011481	0.000516368	0.000171753	0.000336773	0	0.00103151	8.27142e-05	0.000242818	0.000112333	0.000672625	0	0	0.000242179	0	0	0.000190409	0.00187591	0	0.00187644	0.0015188	0.000139079	0.000738588	0.00315119	0.000448103	0.000291475	0	0	0	0.000167907	0.000217318	0.000884042	0	0.000618537	0	0.000210213	0.0143858
APOL2	0.138839	0.197344	0.13051	0.234432	0.133538	0.185194	0.177381	0.235045	0.114103	0.0968532	0.137342	0.116502	0.150649	0.205968	0.10918	0.158761	0	0.189216	0.233122	0.161698	0.160702	0.11689	0.159361	0.092154	0.146288	0.107924	0.285864	0.194884	0.197907	0.18239	0.27456	0.149108	0.173872	0.137992	0.170775	0.119102	0.177287	0.215381	0	0.17582	0.197479	0.200581	0.224888	0.191529	0.161368	0.0988692	0.0938055	0.0850228
APOL1	0.00319404	0.00267969	0.00937802	0.00490223	0.00241535	0.00466447	0.00735861	0.005331	0.00322922	0.00101458	0.00424756	0.00420893	0.000920909	0.00701854	0.000855684	0.00360659	0	0.00397199	0.00589878	0.00162837	0.00439488	0.00162643	0.000260206	0.00300688	0.00401222	0.00185485	0	0.0107687	0.00900075	0.00882784	0.00661265	0.00235704	0.00266773	0.00152689	0.00211125	0.000833676	0.00504005	0.00235177	0	0.00654591	0.00489541	0.00756963	0.00508057	0.00505309	0.00615825	0.00171933	0.00135393	0.00427987
MYH9	0.267774	0.364246	0.251709	0.416251	0.402181	0.333246	0.357115	0.366201	0.237153	0.23715	0.221725	0.290075	0.395961	0.303053	0.276781	0.329364	0.719435	0.359288	0.315968	0.307246	0.338829	0.168728	0.410227	0.186977	0.251012	0.260104	0.700614	0.432666	0.371905	0.409758	0.467386	0.316298	0.296875	0.270981	0.29243	0.263231	0.251654	0.363021	0	0.338565	0.333087	0.338538	0.399441	0.413266	0.32145	0.193598	0.165088	0.405025
TXN2	0.0897638	0.0810537	0.0759407	0.120611	0.0873102	0.0965533	0.110323	0.124449	0.0915665	0.0670144	0.0765228	0.0531933	0.0816077	0.135792	0.0702755	0.116986	0	0.101228	0.168707	0.0796057	0.0982493	0.0674765	0.0746999	0.0682766	0.0798193	0.0665966	0.230489	0.096944	0.160215	0.0795712	0.111271	0.124282	0.0858235	0.0949513	0.059838	0.0563402	0.0997042	0.0760223	0	0.0910268	0.0921616	0.0876776	0.113817	0.110481	0.111038	0.0596469	0.0445595	0.151462
FOXRED2	0.0556332	0.0488565	0.0617433	0.0677565	0.0793853	0.0653787	0.0547162	0.072437	0.0519277	0.0398752	0.0482373	0.0325706	0.0580599	0.0556981	0.040703	0.0515192	0.181454	0.0643176	0.0904824	0.0553907	0.0512927	0.0392692	0.0219594	0.0333427	0.0609688	0.042343	0.208438	0.0785677	0.0687951	0.0549012	0.063021	0.0552084	0.058113	0.0511441	0.0402121	0.0350972	0.0439601	0.0609819	0	0.0533172	0.0321287	0.0643917	0.0812961	0.0529686	0.0532643	0.0228143	0.0241631	0.0746238
EIF3D	0.0590132	0.0628768	0.0776496	0.10942	0.0946923	0.0850808	0.0988705	0.120535	0.0977399	0.0577719	0.0645333	0.0560484	0.0906977	0.14035	0.0909205	0.114712	0.181454	0.0944938	0.120648	0.0694654	0.0885379	0.0699851	0.0601168	0.0879118	0.0559205	0.0596427	0.0654453	0.0885153	0.119445	0.0750244	0.0805131	0.113207	0.0758242	0.0973294	0.0468638	0.0615884	0.095486	0.0870657	0	0.104228	0.0958221	0.0769029	0.101259	0.0801806	0.0735338	0.0562993	0.0503247	0.0620739
CACNG2	0.443209	0.478541	0.322839	0.550393	0.474856	0.430505	0.408378	0.426183	0.285926	0.311719	0.290135	0.411413	0.504854	0.388543	0.36804	0.391519	0.895494	0.415044	0.366872	0.385402	0.40389	0.25601	0.475126	0.245856	0.319736	0.374281	0.446117	0.572413	0.395225	0.52456	0.55846	0.367197	0.386784	0.323319	0.505995	0.300818	0.289686	0.447631	0	0.409814	0.393741	0.474368	0.421887	0.551492	0.41914	0.254369	0.223695	0.431679
IFT27	0.101737	0.0963741	0.0734721	0.150306	0.156693	0.136457	0.0556196	0.116293	0.121908	0.051388	0.103294	0.0876665	0.125242	0.13423	0.122211	0.13555	0	0.163005	0.110472	0.117216	0.129222	0.0765686	0.056115	0.0996001	0.0567176	0.0834769	0.120261	0.0768165	0.132415	0.141935	0.0879237	0.0961106	0.0929595	0.0690171	0.104992	0.103769	0.0635435	0.068166	0	0.0664818	0.12437	0.0748488	0.130174	0.0682434	0.0715144	0.024307	0.0746146	0.0421452
PVALB	0.00664646	0.00527386	0.00314023	0.0147225	0.0143009	0.00792983	0.00990295	0.0107596	0.00558003	0.00168178	0.0034311	0.00556259	0.00897171	0.00599632	0.00289184	0.00469292	0	0.00381035	0.00324759	0.00452701	0.00430481	0.00195628	0.00651803	0.00280789	0.0037509	0.00240574	0	0.0165784	0.0150541	0.00794785	0.0161486	0.00878477	0.00815148	0.00197189	0.00733948	0.00261854	0.00268296	0.00567513	0	0.00146819	0.00137365	0.00405617	0.00623877	0.00915356	0.00370404	0.00179917	0	0.000696444
NCF4	3.17193e-05	0.000724055	0.000220442	0.00118459	0.000203674	0.000431353	0.00125666	0.000716133	0.000432906	0	0	0	0.00114333	0	5.65072e-05	0	0	0	0.000128711	0.000171715	0	0	0.0022664	0.00025654	5.35846e-05	0.000100746	0	0.00156944	0.000685663	0.00127122	0.00135623	0.00184778	0.000783686	0	0	0	0.000345193	0.000124642	0	0.000179231	0	0.00042738	0	0	0	0	0	0
CSF2RB	0.0015744	0.00173582	0.00139873	0.00261034	0.00262287	0.00161433	0.00102585	0.000242392	0.00149876	0.000198166	0.000353512	4.93052e-05	0.00111421	0.00145532	0.000846008	0.00271085	0	0.00168683	0.000587512	0.000589585	0.00109979	0.000755665	0.00329452	0.00106412	0.000415139	0.00060563	0	0.00108109	0.00475037	0.00268034	0.00194849	0.00223156	0.00124526	0.00247736	0.00067401	0.000922759	0.00101483	0.000348836	0	0.000569932	0.00116586	0.000803057	0.00202919	0.00191703	0.000165939	0.00539607	0.000709473	0.0009683
TEX33	0.000460292	0.000633281	0.00115883	0.00115404	0.00116169	0.00119649	0.000605334	0.000610587	0.00118655	8.58534e-05	0.000206836	0	0.000713766	0.000913998	0.000603685	0.00101196	0	0.00266843	0.000828122	0.000751156	0.00123234	0.000419174	0	0.00110335	0.000454265	0.000209169	0	0.000341821	0.00373229	0.00213882	0.00204602	0.00251431	0.000302125	0.000140809	0	0.00103667	0.00176018	0.000326121	0	0.000263361	0.000786425	0.00147073	0.000409968	0.00131421	0.00129724	0	0.00034599	0.00480919
TST	0.00318375	0.00735839	0.0022565	0.00734494	0.0108546	0.0100442	0.0042764	0.00986445	0.00576908	0.00311282	0.00341055	0.00371947	0.00572486	0.00667182	0.0045057	0.00295363	0	0.00217775	0.00802743	0.00300801	0.00709859	0.00272295	0.00800802	0.00678949	0.00465595	0.00538822	0.080983	0.00952977	0.00770118	0.00792779	0.00690432	0.00686929	0.00485358	0.00280673	0.00261871	0.00290061	0.00300978	0.00168877	0	0.00497817	0.00425958	0.00426629	0.0055104	0.00862018	0.00630441	0	0.00424154	0.00327525
MPST	0.0131273	0.0111971	0.00977012	0.0272736	0.0219009	0.0194428	0.023433	0.0169954	0.0144158	0.0121238	0.00786413	0.00561257	0.0228519	0.0125089	0.0115002	0.00908315	0	0.00766678	0.0172819	0.0106244	0.00952752	0.00662765	0.0152319	0.0089239	0.0123486	0.016052	0.0487296	0.0235181	0.020474	0.0176651	0.0346142	0.0156118	0.0173524	0.0149144	0.00455392	0.00655633	0.0173285	0.0172689	0	0.0177029	0.0122012	0.00930705	0.0138048	0.0201951	0.0113939	0.00410835	0.00638053	0.0124042
KCTD17	0.172336	0.188067	0.144466	0.3003	0.236817	0.236805	0.221395	0.239115	0.181074	0.133524	0.157055	0.120454	0.218101	0.247452	0.133166	0.247503	0.201431	0.210298	0.255499	0.196974	0.185851	0.100572	0.154803	0.129595	0.172441	0.205992	0.124621	0.259615	0.244958	0.273002	0.305456	0.210908	0.180317	0.177622	0.132916	0.129724	0.183393	0.21702	0	0.196321	0.20142	0.166328	0.246557	0.309524	0.221126	0.150277	0.0975317	0.143687
TMPRSS6	0.0016923	0.00174522	0.00168905	0.00300615	0.00174797	0.00131947	0.00243497	0.00117373	0.000808223	0.000310787	0.000638349	0.00141699	0.000696225	0.00146326	0.00104814	0.0024425	0	0.00168034	0.00113542	0.00120833	0.00218392	0.000769193	0.000994589	0.00166961	0.000431842	0.00148652	0	0.00122949	0.0032453	0.00247665	0	0.00201021	0.00154495	0.00138485	0	0.0002435	0.00139378	0.000372548	0	0.000699253	0.000796967	0.00232448	0.00185296	0	0.00113484	0.00148515	0.000741312	0.013688
IL2RB	0.00160456	0.00367896	0.00404493	0.00952648	0.00693702	0.00309183	0.00302394	0.00399262	0.00402175	0.00148637	0.00180508	0.00239524	0.00228408	0.00369491	0.00255102	0.00638962	0	0.00548678	0.0031177	0.00424552	0.00266632	0.00222732	0.000708883	0.00470254	0.000820642	0.00300903	0	0.00188993	0.0103215	0.00638425	0.00225186	0.00601916	0.00196995	0.00565724	0.012651	0.00264913	0.00303547	0.00132008	0	0.00383063	0.00480087	0.00198568	0.00557642	0.00156429	0.00101741	0.00212185	0.00294333	0.0369863
C1QTNF6	0.0230018	0.0291016	0.0170448	0.0539235	0.0419998	0.0432274	0.0350495	0.0386278	0.0292102	0.0315218	0.0202076	0.0266619	0.0260877	0.0215814	0.0208278	0.0256013	0.27345	0.0264334	0.0327019	0.0329862	0.0304152	0.0235829	0.0182621	0.0244671	0.0254835	0.0236544	0	0.0496199	0.0627819	0.0301458	0.025106	0.0335519	0.0470419	0.0397118	0.0360074	0.0229915	0.0262583	0.0361028	0	0.0291129	0.0271594	0.0179158	0.0272883	0.0614431	0.0287626	0.00952671	0.0168978	0.0730428
SSTR3	0.0232719	0.0289132	0.0300766	0.0292295	0.0212942	0.0283676	0.067026	0.0365274	0.0289621	0.0219319	0.0272868	0.0206104	0.0196994	0.0461779	0.0259695	0.0292585	0	0.0231636	0.0400114	0.0235867	0.035379	0.0233523	0.0121758	0.0294372	0.0280809	0.0364326	0	0.0555545	0.038232	0.0289302	0.0363678	0.0293534	0.0302729	0.0314866	0.0164655	0.0152999	0.0394621	0.0357691	0	0.0282555	0.0240136	0.0182498	0.0334244	0.0521845	0.0432816	0.0462154	0.00753833	0.065032
RAC2	0.00366305	0.00248138	0.00417836	0.0125864	0.00526995	0.00480027	0.00156445	0.00850851	0.00330535	0.00196335	0.00237308	0.00151213	0.00605541	0.00443861	0.00417233	0.00540391	0	0.00495206	0.00164179	0.00322534	0.00234809	0.000983298	0.00290696	0.00392669	0.00527014	0.00127673	0.0337756	0.00476974	0.00800715	0.00442331	0.0077682	0.00239205	0.00441269	0.00243926	0.000871626	0.00129226	0.00277152	0.00613802	0	0.0055972	0.00511002	0.00551067	0.0108134	0.00275758	0.00286055	0.00568322	0.00180496	0.00202687
CYTH4	0.00241697	0.00661132	0.0055048	0.0146767	0.0120073	0.00582876	0.00523991	0.00531297	0.00509698	0.00160323	0.000919577	0.0010199	0.00228022	0.00592408	0.00298166	0.00806364	0	0.00806596	0.00309676	0.0018347	0.00548802	0.00265396	0.000852323	0.00438914	0.00339346	0.00550018	0.0823408	0.00706451	0.0155626	0.00702226	0.00123011	0.00366565	0.00454536	0.0053355	0.000613919	0.00294578	0.00269604	0.00351802	0	0.00501051	0.00603819	0.00491685	0.0106859	0.0038268	0.00105885	0.0110073	0.00488932	0.013937
ELFN2	0.150072	0.189247	0.144776	0.189127	0.252896	0.189447	0.217189	0.23148	0.171663	0.125335	0.145208	0.161483	0.22328	0.163112	0.191566	0.180473	0	0.220309	0.178681	0.180756	0.190154	0.129743	0.267345	0.164038	0.116324	0.151358	0.222654	0.197935	0.157244	0.24226	0.275604	0.181087	0.188982	0.171699	0.14023	0.192646	0.137931	0.209463	0	0.167397	0.22165	0.152976	0.199897	0.229474	0.176423	0.158251	0.115143	0.358903
MFNG	0.00129829	0.00184939	0.00127009	0.000467913	0.00338196	0.00176132	0.00137737	0.000903336	0.00138139	0.00103709	0.000315949	0.00124336	0	0.00104269	0.000772667	0.000891974	0	0.00135841	0.0023052	0.00271593	0.000601208	0.000570454	0	0.000920678	0.000438925	0.000910463	0	0.00059993	0.00450452	0.00217429	0.00451289	0.0021233	0.00108582	0.00059146	0	0.00125368	0.00102215	0.000197452	0	0.000751538	0.00100565	0.00122233	0.00100172	0.00148191	0.000390269	0.000428035	0.000289404	0
CARD10	0.00218528	0.000807754	0.00090716	0.000844359	0.00223032	0.000710482	0.000261874	0.00387622	0.00203737	0.000508605	0.00128497	0.000833233	0.000606401	0.00125143	0.0030079	0.00407678	0	0.00134152	0.00152763	0.00248367	0.000427768	0.00175289	0	0.00169391	0.00157743	0.000181234	0	0.00290414	0.00232141	8.11275e-05	0.0097655	0.0035281	0.00241699	0.000592704	0	0.000967793	0.00161427	0.000287142	0	0.00215383	0.000977831	0.00144229	0.00136761	0.00127162	0.00117175	0.00166762	0.000863528	0.00184286
CDC42EP1	0.00191674	0.00291045	0.00225313	0.00152242	0.00478548	0.00189587	0.00435312	0.00431042	0.00259346	0.000297206	0.00205443	0.000761524	0.00026646	0.0016641	0.000601894	0.000298372	0.161374	0.000881444	0.000795463	0.0017344	0.00219402	0.000837656	0.00305159	0.00156842	0.00353625	0.00411224	0	0.00483245	0.00316617	0.00306706	0.00676339	0.00318673	0.00301495	0.000954737	0	0.000364372	0.000835237	0.00122162	0	0.000613417	0.000918785	0.00143147	0.00148195	0.0010607	0.00248694	0.00485107	0.00063127	0.00193551
LGALS2	0.00227183	0.0018915	0.00159336	0.00191614	0.00310437	0.00117075	0.00106306	0.000109253	0.0011151	0.00032412	3.84441e-05	0.000460206	0.000129271	0.00187715	0.000925848	0.0030177	0	0.000944429	0.00117257	0.000835218	0.00112004	0.00049779	0	0.0022037	0.00136413	0.00125455	0	0.00324894	0.00423397	0.00229925	0.00294091	0.000787505	0.000492485	0.001381	0.0010299	0.000904295	0.00110478	0.00171112	0	0.000288297	0.00117411	0.00204	0.00264264	0.000232359	0	0.00188962	0.00215181	0.00168044
GGA1	0.157818	0.196397	0.165023	0.256198	0.206956	0.173845	0.219555	0.233194	0.173169	0.137304	0.123485	0.129182	0.196869	0.262917	0.175044	0.240347	0	0.215662	0.203061	0.202167	0.193011	0.116007	0.173154	0.14123	0.144374	0.159544	0.260449	0.198743	0.243578	0.186008	0.254524	0.233067	0.185956	0.17975	0.109605	0.145857	0.183882	0.191706	0	0.230313	0.209946	0.179015	0.219332	0.222946	0.201665	0.128246	0.10695	0.184928
SH3BP1	0.000314618	0	0.000261373	0.000764542	0.000277215	0	0.000254417	0.000142839	0.000293337	0.000115771	0	0	0.000230276	0	0.000345099	0.00073557	0	7.62764e-05	0.000223207	0.000101749	0.000619353	0.000401935	0.00264742	0.000949404	0	8.39116e-05	0	0.000913642	0.000123379	9.11674e-05	0	0.000724501	0.000249506	0.0002167	0	0.000380711	9.94802e-05	0	0	0	0.00242311	0	0	0	0.000479635	0.00193053	0.000799211	0.00412964
Z83844.3	0.000556748	0.000179482	0.000288784	0.000565464	0.0012908	0.000164605	0.000840863	0.000226152	0.00144813	0.000299239	0.000588014	0	0.000931805	0.000305894	0.00047711	0.00107272	0	0.000865365	5.49108e-05	0.000530306	0.000853629	0.000617515	0	0.0015232	0	0.000618715	0	0.000407266	0.000515348	0	0	0	0.000488426	0.000634861	0	0.000612586	0.000444684	0.000955915	0	0.000866084	0.000593527	0.000393039	0.00108532	0	0	0	0.000686648	0.00614781
PDXP	0.00288236	0.00146738	0.00102466	0.000584626	0.000625768	0.00406298	0.0100301	0.00219118	0.00147559	0.000414929	0.000968984	0.000600964	0.00201533	0.000940886	0.000897046	0.000966497	0	0.00239514	0.00250727	0.000555467	0.000969118	0.00043644	0	0	0.0021811	0.00153033	0	0.00323232	0.00162665	0.000453431	0.00844989	0.00267594	0.00188451	0.000642804	0	0.000369503	0.00156371	0.00408094	0	0.00219666	0.000555898	0.00193801	0.000514569	0.00261102	0.000909886	0.00346345	0.000364409	0.000938861
LGALS1	0.0356744	0.0334877	0.0369228	0.183758	0.0919763	0.0853176	0.0823318	0.0756893	0.0648972	0.0305698	0.0375231	0.0254778	0.0404133	0.0770987	0.0447535	0.0791587	0	0.0476825	0.114793	0.04549	0.0698053	0.0337149	0.0690025	0.048512	0.0884691	0.035504	0	0.0829642	0.221208	0.0803435	0.0693822	0.0529808	0.041792	0.0540753	0.0191007	0.0225997	0.0803362	0.059564	0	0.0472464	0.0514147	0.0442589	0.0567553	0.128589	0.0940569	0.0271685	0.013559	0.102337
NOL12	0.0019858	0.00192313	0.00614842	0.0131225	0.00889765	0.00321678	0.00404508	0.00288608	0.00523372	0.00219676	0.00148018	0.00448739	0.00237132	0.00676605	0.00285108	0.00459838	0	0.00449083	0.00608758	0.00221662	0.00433236	0.00343832	0.00287169	0.00380449	0.00213808	0.00154319	0	0.00539196	0.0175512	0.00557142	0.0018329	0.00431257	0.00377422	0.00515776	0.000481618	0.00301502	0.00511336	0.00336978	0	0.00322692	0.00321506	0.00239648	0.00625361	0.00329242	0.00603997	0.00107719	0.00170907	0.0292194
Z83844.1	0.0201341	0.0466665	0.0251505	0.042668	0.0247733	0.0301915	0.0279982	0.0307048	0.0478992	0.0287555	0.0226996	0.0357813	0.0509378	0.0760624	0.0523659	0.0574804	0	0.0431959	0.0165946	0.0375864	0.0398074	0.0299481	0.0547645	0.0247758	0.0155998	0.0252463	0	0.0352005	0.0324209	0.0270243	0.0470054	0.0418667	0.0389538	0.030597	0.0303382	0.0297412	0.0206025	0.0356743	0	0.0328922	0.0334645	0.091217	0.0550761	0.0310233	0.0192566	0.0381494	0.024905	0.061726
TRIOBP	0.0373594	0.0710651	0.0345388	0.0902156	0.0539693	0.0693411	0.0715157	0.0443341	0.0568935	0.0443334	0.0493575	0.0492662	0.0917427	0.0770657	0.0536792	0.0611611	0.261682	0.0479474	0.0219719	0.0626925	0.0583721	0.0463956	0.0774414	0.0240564	0.0481721	0.029327	0	0.0787571	0.0802441	0.069854	0.0648631	0.0801435	0.0747146	0.0393345	0.0542041	0.0399787	0.0280679	0.0647571	0	0.0409466	0.0494819	0.161586	0.078775	0.0526949	0.0226046	0.0452848	0.0396221	0.193196
H1F0	0.0557229	0.0583623	0.058246	0.0375138	0.0381629	0.0620124	0.151405	0.112994	0.0428699	0.0501336	0.059383	0.0275306	0.0597053	0.055818	0.0404209	0.0377636	0	0.0335869	0.107346	0.0333716	0.0517029	0.0446781	0.045075	0.0255669	0.0745519	0.049461	0	0.0715629	0.0678463	0.0305284	0.10664	0.0599002	0.0532675	0.0661585	0.0487265	0.0211314	0.0906485	0.0961038	0	0.061481	0.0322685	0.0593757	0.042538	0.0826503	0.111247	0.0344656	0.0104899	0.112467
GCAT	0.0719518	0.0874198	0.0661559	0.100459	0.0735663	0.0712488	0.0937636	0.0931019	0.0675	0.0408568	0.0462596	0.0433245	0.0578268	0.125965	0.083927	0.0903994	0	0.0967143	0.0950685	0.0604875	0.0652562	0.0620747	0.03981	0.0487388	0.0680651	0.0771289	0.05376	0.106285	0.111617	0.0849392	0.0797264	0.0993331	0.0773651	0.0598596	0.0330429	0.0458204	0.0807941	0.0704097	0	0.0773874	0.0728219	0.0639549	0.0898944	0.131222	0.0966193	0.0109519	0.0202656	0.0513308
GALR3	0.00158963	0.00319119	0.00151033	0.00876938	0.00622045	0.00574711	0.00244082	0.00594936	0.00572005	0.00222381	0.00157417	0.00244783	0.00355924	0.00847161	0.00227298	0.00924367	0	0.0089172	0.00504819	0.00510148	0.00482121	0.00410624	0.00451182	0.00389274	0.0016957	0.00554104	0	0.00340624	0.00966043	0.00232378	0.00652143	0.00808962	0.00431978	0.00473297	0	0.00341655	0.00366328	0.00107104	0	0.00274406	0.00478702	0.0029677	0.00797682	0.00352767	0.00215915	0.00665135	0.00115497	0.00329794
ANKRD54	0.102552	0.0905398	0.0803446	0.143349	0.114245	0.0880768	0.126437	0.126573	0.106803	0.0595567	0.0782815	0.0722687	0.0993012	0.142037	0.0988901	0.143595	0.110801	0.112232	0.127168	0.110382	0.11198	0.0648765	0.0672148	0.0828739	0.0702193	0.0852255	0.127244	0.105744	0.161012	0.113143	0.123367	0.102915	0.0857103	0.112506	0.0626168	0.0804011	0.0996302	0.10547	0	0.118357	0.106002	0.0829351	0.12817	0.0998816	0.0939439	0.0792824	0.0456459	0.205495
EIF3L	0.260805	0.241281	0.163756	0.239113	0.206356	0.205863	0.229729	0.23559	0.154824	0.143051	0.13697	0.211942	0.23926	0.24328	0.189582	0.225402	0.606561	0.222402	0.213612	0.205858	0.199816	0.126321	0.190209	0.124933	0.154506	0.20806	0.21083	0.247204	0.331676	0.231188	0.270451	0.237467	0.19963	0.159265	0.250054	0.163784	0.161079	0.192987	0	0.209544	0.203753	0.233194	0.282457	0.185094	0.164082	0.127551	0.0855049	0.218177
MICALL1	0.00856728	0.0101641	0.00832818	0.0242895	0.00922203	0.00819974	0.00735765	0.00833206	0.00680715	0.00692605	0.00401741	0.00540863	0.00217475	0.0128653	0.00630202	0.0146011	0	0.00865517	0.00421396	0.00929478	0.00529145	0.00634634	0	0.00739481	0.00632518	0.00636824	0.00286794	0.0115056	0.024118	0.00957489	0.00846057	0.0118686	0.0064014	0.00943727	0.0110139	0.00544874	0.00552528	0.00447511	0	0.0110552	0.00728873	0.00535544	0.0127098	0.00669636	0.00223989	0.00244949	0.00152439	0.0345065
C22orf23	0.00776579	0.00683526	0.00854089	0.0105008	0.00661669	0.00522691	0.00413267	0.00559636	0.00805207	0.00356162	0.00384798	0.00581194	0.00342985	0.0105638	0.00741881	0.0146099	0	0.0129897	0.00677012	0.00348215	0.00412862	0.00412805	0.00630272	0.00483038	0.00159482	0.0054282	0	0.00834367	0.00980053	0.0103073	0.0082248	0.00944188	0.00620917	0.0078772	0.00457882	0.0047864	0.00577756	0.00758011	0	0.00589953	0.00482982	0.00859665	0.014409	0.0061836	0.00122042	0.00980485	0.00323625	0.0159366
POLR2F	0.223196	0.247966	0.193755	0.290826	0.245712	0.195449	0.283572	0.245816	0.185305	0.160886	0.14869	0.222784	0.267495	0.259939	0.229509	0.236305	0	0.239499	0.215898	0.22912	0.231233	0.159299	0.335601	0.149726	0.146361	0.193462	0.265102	0.267669	0.288276	0.261152	0.33091	0.261965	0.250867	0.203423	0.240369	0.211411	0.194939	0.261031	0	0.230794	0.244643	0.253108	0.273123	0.253242	0.230879	0.139565	0.13129	0.303921
SOX10	0.0114117	0.0134755	0.0201491	0.0466016	0.0311415	0.0184163	0.0130099	0.0200119	0.0311204	0.00614612	0.00537631	0.0102671	0.00547482	0.0260179	0.00783981	0.0199164	0	0.0133915	0.0247179	0.0107316	0.0258001	0.020109	0.00737579	0.0179786	0.00766342	0.00776552	0	0.0207501	0.0434513	0.0222604	0.0217602	0.0316036	0.0159601	0.0222555	0.00727482	0.00835334	0.0079053	0.00792057	0	0.00599459	0.00923095	0.00996482	0.0375497	0.0127674	0.0107805	0.0067068	0.014	0.0102299
PICK1	0.227533	0.232984	0.186353	0.330127	0.260926	0.236074	0.271967	0.297702	0.200391	0.141061	0.163665	0.180582	0.250384	0.326212	0.217685	0.264482	0.413776	0.289476	0.269199	0.215142	0.255962	0.157884	0.180185	0.161966	0.149106	0.20795	0.191569	0.33849	0.434562	0.250896	0.334258	0.293248	0.229598	0.205915	0.271137	0.155218	0.225232	0.241612	0	0.264949	0.231968	0.277368	0.337173	0.231381	0.237801	0.140696	0.0874795	0.112355
SLC16A8	0.00342662	0.00377649	0.00958376	0.0220992	0.00684843	0.0063945	0.00631724	0.00683689	0.00966579	0.00279012	0.00191316	0.000673284	0.00296199	0.0171488	0.00612078	0.0147487	0	0.0103438	0.0119044	0.00601977	0.00881554	0.0211857	0.00323791	0.0123212	0.00435	0.00513195	0	0.00784366	0.0138835	0.00748163	0.00130496	0.017316	0.00457584	0.0115001	0.00363295	0.0040491	0.00528729	0.00145379	0	0.00593464	0.00668454	0.00266282	0.00888235	0.0020483	0.00468258	0.0108657	0.00406307	0.00291774
BAIAP2L2	0.067878	0.112758	0.153886	0.375834	0.242043	0.129636	0.156086	0.134441	0.174655	0.0803013	0.0828839	0.0635293	0.0756639	0.230146	0.117083	0.357119	0.110801	0.195954	0.226962	0.151915	0.244161	0.174648	0.0580497	0.210048	0.0885802	0.0465829	0.339474	0.190045	0.360903	0.168773	0.0753565	0.290412	0.129106	0.267864	0.049227	0.0806433	0.20024	0.129464	0	0.158213	0.145274	0.147898	0.318402	0.117213	0.135343	0.0938201	0.0924569	0.158537
PLA2G6	0.0666611	0.0652075	0.0689166	0.10744	0.0871851	0.0806273	0.081233	0.0964997	0.0705207	0.0643906	0.0611491	0.058361	0.0801397	0.108801	0.0856905	0.101192	0.4916	0.0915534	0.0956537	0.0885778	0.0938684	0.0603921	0.0982122	0.0634412	0.0630354	0.0521407	0.0618087	0.0897912	0.128341	0.091767	0.0858519	0.0919367	0.0935989	0.0779624	0.0576595	0.055839	0.0811243	0.0873258	0	0.0858624	0.0763359	0.0800206	0.0939608	0.0807644	0.0869672	0.0490022	0.0433818	0.135843
MAFF	0.00368902	0.00677581	0.0103502	0.0110285	0.0112757	0.00409996	0.00544353	0.003607	0.00845303	0.00377865	0.004497	0.0031331	0.00744567	0.0106525	0.00644372	0.00463131	0	0.00799955	0.00826748	0.00481507	0.00822875	0.00603164	0.00494769	0.00840913	0.00390641	0.000707843	0.0153956	0.00655097	0.0114718	0.00481019	0.00671878	0.00988272	0.00376411	0.0077024	0.00728028	0.00273031	0.00425922	0.00416858	0	0.00759092	0.00780789	0.00382494	0.00997669	0.00136901	0.00331578	0.0181367	0.00501761	0.0280787
TMEM184B	0.271198	0.292027	0.224578	0.386862	0.334935	0.299163	0.326118	0.323057	0.224309	0.209288	0.199578	0.252926	0.367812	0.305023	0.262804	0.314314	0.716323	0.330893	0.287685	0.287232	0.298334	0.162471	0.359877	0.179875	0.217488	0.239458	0.282183	0.325315	0.419285	0.325449	0.398847	0.31136	0.272262	0.251277	0.315741	0.236415	0.226914	0.294884	0	0.321037	0.30732	0.308292	0.355932	0.359733	0.274903	0.153949	0.15229	0.329385
CSNK1E	0.186652	0.225131	0.140922	0.217035	0.20498	0.251074	0.294037	0.259664	0.127353	0.137128	0.16906	0.154614	0.256791	0.124995	0.145641	0.112615	0.452593	0.121136	0.192594	0.16714	0.160232	0.092738	0.13295	0.0818531	0.188055	0.186041	0.167565	0.407748	0.255822	0.288478	0.322123	0.176435	0.18949	0.137868	0.168748	0.127698	0.145516	0.258005	0	0.164562	0.104135	0.195435	0.155451	0.335703	0.26959	0.0930542	0.0491288	0.187351
TPTEP2-CSNK1E	0.346866	0.344089	0.252514	0.363917	0.306599	0.277365	0.322097	0.34919	0.245483	0.233081	0.240684	0.309944	0.400574	0.348396	0.300189	0.338964	0.363125	0.360285	0.315876	0.276745	0.281451	0.192901	0.384928	0.208889	0.219326	0.279272	0.276296	0.408734	0.442597	0.342306	0.480286	0.323532	0.307531	0.26576	0.430948	0.25419	0.261078	0.359298	0	0.358013	0.323874	0.387598	0.353728	0.34051	0.326323	0.201948	0.176676	0.410374
KCNJ4	0.140362	0.131814	0.137579	0.137203	0.14481	0.186179	0.279913	0.222694	0.16387	0.117212	0.174446	0.112921	0.163419	0.203126	0.125164	0.164615	0	0.186459	0.265134	0.165554	0.183844	0.138442	0.128497	0.125469	0.165408	0.144067	0.102522	0.21401	0.233629	0.145225	0.229053	0.253109	0.148494	0.164924	0.126796	0.106075	0.199701	0.202615	0	0.218267	0.154173	0.172258	0.161894	0.200919	0.220881	0.159125	0.0579945	0.220538
KDELR3	0.0127439	0.0112445	0.0133924	0.0238209	0.0207719	0.01647	0.0096569	0.0167077	0.0141802	0.00528476	0.0114465	0.0127162	0.00644274	0.0288003	0.0150945	0.0240497	0	0.0239106	0.0208035	0.0137302	0.0151626	0.0108963	0.00442173	0.009624	0.013178	0.00920444	0	0.0143151	0.0292701	0.0151429	0.0103798	0.0123415	0.0115566	0.0088547	0.00779804	0.0104169	0.00738334	0.0111233	0	0.0112203	0.0172136	0.00765042	0.017547	0.00498188	0.00527058	0.0229167	0.00884686	0.0116064
DDX17	0.292588	0.289888	0.158086	0.413012	0.303666	0.282732	0.302701	0.256556	0.161534	0.202647	0.14892	0.313902	0.365802	0.205538	0.176736	0.252872	0.716747	0.244756	0.237653	0.242986	0.203252	0.0943124	0.398631	0.125769	0.187117	0.240058	0.442888	0.453897	0.415732	0.389148	0.434768	0.152048	0.215943	0.224876	0.411712	0.217151	0.168713	0.282025	0	0.290536	0.286371	0.366339	0.268118	0.473006	0.300022	0.125361	0.129252	0.332396
DMC1	0.0173314	0.0188839	0.0189694	0.0434152	0.0224453	0.0158624	0.0356618	0.0181016	0.0171163	0.00840832	0.0116272	0.00732219	0.00940776	0.039158	0.0202614	0.0327169	0	0.0340908	0.0206423	0.0200748	0.0175546	0.0179001	0.0184046	0.0180577	0.00911079	0.0170587	0.0346453	0.0186942	0.060146	0.022398	0.0154697	0.0310677	0.0184668	0.0199393	0.0161145	0.0112724	0.0158056	0.0086043	0	0.0215361	0.014346	0.0182631	0.0228283	0.0123147	0.0186221	0.00525571	0.0119003	0.161669
FAM227A	0.176002	0.16011	0.154779	0.258198	0.201177	0.166486	0.268872	0.196645	0.162507	0.139949	0.124659	0.153151	0.186167	0.206058	0.160555	0.194068	0	0.193666	0.160079	0.171994	0.16276	0.128374	0.181546	0.129847	0.116689	0.142692	0.171374	0.214813	0.26744	0.198008	0.223086	0.168557	0.190278	0.190545	0.166092	0.157547	0.169365	0.200749	0	0.174748	0.182831	0.168469	0.213132	0.260877	0.228633	0.107401	0.0815975	0.369933
CBY1	0.195944	0.177014	0.135284	0.200651	0.169103	0.156836	0.148065	0.208498	0.135176	0.103612	0.104659	0.186917	0.189542	0.209837	0.175731	0.197292	0.110801	0.192196	0.185115	0.168016	0.180027	0.109893	0.192634	0.118541	0.119412	0.155487	0.133444	0.187055	0.249141	0.183768	0.270241	0.212982	0.171117	0.140565	0.243725	0.13584	0.114034	0.162433	0	0.174618	0.170022	0.191191	0.265868	0.162243	0.124674	0.0975778	0.101237	0.063291
TOMM22	0.0352312	0.0309898	0.0421243	0.0633054	0.0406316	0.0593909	0.0997509	0.0835522	0.0481701	0.0255696	0.0420403	0.0224001	0.042674	0.0747884	0.0280535	0.0491885	0	0.0387897	0.117488	0.0268066	0.0593201	0.0336549	0.0431703	0.030719	0.0615106	0.0335195	0.00286794	0.0521597	0.0835203	0.0252217	0.0676507	0.0518107	0.0360543	0.0598167	0.0433521	0.0186494	0.0788443	0.0570094	0	0.0560518	0.0294217	0.0332844	0.04401	0.0766144	0.0462871	0.0244272	0.00755797	0.0841936
JOSD1	0.173566	0.204947	0.165285	0.299455	0.220079	0.205824	0.25204	0.236744	0.18551	0.150453	0.154613	0.15399	0.208468	0.19978	0.173321	0.202414	0.396196	0.188122	0.230945	0.178998	0.212778	0.142129	0.167656	0.157751	0.151476	0.160394	0.155762	0.238233	0.307357	0.219285	0.277345	0.253474	0.187463	0.191123	0.166576	0.158166	0.169857	0.198103	0	0.226937	0.209919	0.179839	0.22622	0.237283	0.169395	0.172262	0.0960072	0.266455
GTPBP1	0.088093	0.0842497	0.0703254	0.0764359	0.0654677	0.0714205	0.0853611	0.0993559	0.0591024	0.065306	0.0609569	0.0509255	0.0762171	0.0782083	0.071237	0.0619328	0	0.0679218	0.0891142	0.0656509	0.0683637	0.0690188	0.059327	0.0444005	0.0619412	0.0839083	0.0627951	0.124812	0.0929374	0.0671851	0.120861	0.0938797	0.0687616	0.0645026	0.0739967	0.0589539	0.063147	0.0826689	0	0.0820658	0.0742907	0.092003	0.0848136	0.0875093	0.0883507	0.0552908	0.0312286	0.0664012
SUN2	0.14602	0.162826	0.140983	0.183351	0.165459	0.161187	0.26172	0.236691	0.138728	0.11742	0.104461	0.0939654	0.151055	0.188476	0.13574	0.147642	0	0.155082	0.222256	0.140849	0.164509	0.125021	0.142336	0.121453	0.143144	0.12279	0.239147	0.228431	0.210989	0.191601	0.305073	0.166156	0.158252	0.130755	0.112273	0.117621	0.146568	0.186263	0	0.15447	0.153198	0.162986	0.186387	0.209415	0.197041	0.172221	0.0906036	0.15856
NPTXR	0.361652	0.389476	0.259459	0.482206	0.444373	0.476176	0.403422	0.406336	0.297261	0.293059	0.375482	0.348525	0.468852	0.38153	0.304923	0.406164	1.09218	0.426984	0.428361	0.404564	0.391798	0.266735	0.407739	0.246171	0.317449	0.437464	0.377521	0.534644	0.417579	0.391163	0.560083	0.36931	0.318117	0.30811	0.380169	0.29025	0.252255	0.375461	0	0.386819	0.363735	0.32348	0.318141	0.513723	0.468317	0.32617	0.211802	0.267675
CBX6	0.257065	0.234682	0.208585	0.323545	0.273715	0.292846	0.363217	0.306677	0.216987	0.200572	0.233423	0.215871	0.302396	0.284751	0.193264	0.280759	0.436839	0.263665	0.34432	0.233983	0.266088	0.190849	0.291373	0.188118	0.250993	0.259254	0.244378	0.386252	0.369451	0.276586	0.415401	0.302872	0.241313	0.251386	0.264944	0.192464	0.250802	0.280678	0	0.3147	0.248755	0.308758	0.30116	0.364194	0.293527	0.1841	0.119046	0.372803
APOBEC3A	0.00255716	0.00183538	0.00344288	0.0130839	0.00590425	0.00254219	0.0014945	0.00365863	0.00313657	0.00140115	0.000599973	0.000583007	0.000834615	0.0052989	0.00450484	0.00375972	0	0.00256559	0.00222703	0.00188831	0.000876268	0.000374542	0.00389551	0.00305243	0.00178725	0.00120418	0	0.00452934	0.00789744	0.00250331	0.00120651	0.00434816	0.00189804	0.00215071	0.00412861	0.000944294	0.00281415	0.00540334	0	0.00369671	0.00146113	0.00262925	0.00238001	0	0.00239722	0	0.000694815	0.00440204
APOBEC3F	0.000416008	0.000995328	0.00129642	0.00182583	0.00199549	0.0026829	0.000961185	0.00131415	0.0013234	0.000284383	0.000168245	0.000818647	0	0.00132406	9.48819e-05	0.00183924	0	0.00106934	0.000782488	0.000335154	0.000773746	0.000254216	0	0.00116609	0.00160076	0.000171991	0	0.000363708	0.00427175	0.00180946	0	0.00202016	0.000622498	0.000958439	0	0.000251097	0.00114025	0.00036298	0	0.00147388	0.00109745	6.78303e-05	0.00378109	0	0.000575963	0	0.000695117	0.00505101
APOBEC3G	0.00303748	0.00345303	0.0035983	0.00347124	0.00480425	0.001998	0.00115699	0.00190711	0.00223753	0.000150486	0.000141474	0.00144003	0.00039158	0.0057489	0.00212549	0.00400428	0	0.00229217	0.00126523	0.00105525	0.00154958	0.00371017	0.000690215	0.00181906	0.00234179	0.000976826	0	0.00167317	0.0134165	0.00363113	0	0.0111129	0.00175046	0.00205426	0.00045525	0.00139508	0.0014251	0.000460144	0	0.00182868	0.00216928	0.00171932	0.00359605	0.00131922	0.00108667	0	0.000475392	0.00150566
APOBEC3H	0.00628143	0.00554005	0.0112046	0.0285158	0.0198461	0.00852671	0.00347179	0.00601622	0.0109449	0.00357848	0.00341921	0.00172362	0.00202414	0.0307415	0.00327495	0.011272	0	0.0131323	0.0102183	0.00409885	0.0124205	0.0130134	0.0020333	0.00664532	0.00310731	0.00520513	0.0986603	0.0054258	0.0361243	0.00638195	0.00186205	0.0419709	0.00421947	0.00524667	0.00125204	0.00422252	0.00241284	0.00106822	0	0.00904088	0.00696926	0.00534242	0.0421772	0.000522569	0.000886492	0.00543236	0.00368171	0.0100614
CBX7	0.191127	0.196641	0.176492	0.18891	0.174736	0.198334	0.227367	0.24737	0.159594	0.130447	0.131374	0.135558	0.179007	0.250013	0.178109	0.193658	0.277182	0.210524	0.249115	0.187445	0.206533	0.142833	0.169393	0.13475	0.160234	0.159128	0.130448	0.246253	0.284238	0.177132	0.243731	0.272733	0.193481	0.173006	0.193334	0.134581	0.187968	0.18401	0	0.195182	0.184231	0.210153	0.222075	0.203831	0.233465	0.0973221	0.0839919	0.229147
PDGFB	0.0284826	0.0498801	0.0400797	0.0466475	0.0563689	0.0438451	0.103548	0.0583042	0.0552446	0.0483717	0.0414123	0.038551	0.0694063	0.0436211	0.0362463	0.0525414	0	0.0561584	0.0614389	0.0320748	0.0394591	0.0312476	0.0637173	0.0463697	0.055114	0.0366645	0.00286794	0.0688091	0.043083	0.0544084	0.141441	0.0567846	0.0346094	0.0428766	0.030028	0.0324639	0.0447074	0.0651393	0	0.0570504	0.0529653	0.0413847	0.0396606	0.0664829	0.0626209	0.0803406	0.029538	0.106677
RPL3	0.121916	0.122714	0.116013	0.234062	0.188005	0.163002	0.2108	0.212464	0.120561	0.0746782	0.0806612	0.0459591	0.106737	0.155555	0.0851371	0.15189	0.272772	0.157347	0.18952	0.0953742	0.130106	0.0979922	0.0693439	0.10455	0.112511	0.0862	0.05763	0.19876	0.222272	0.155682	0.133638	0.149144	0.0962631	0.191931	0.0411353	0.0739616	0.168417	0.155904	0	0.122844	0.104073	0.068752	0.145206	0.0893927	0.112354	0.0929759	0.028973	0.145835
SYNGR1	0.302068	0.342535	0.240108	0.478795	0.384163	0.379863	0.368041	0.356357	0.240207	0.224772	0.239739	0.268187	0.360684	0.29576	0.263207	0.321556	0.326692	0.321208	0.348645	0.319546	0.32651	0.175238	0.373925	0.184547	0.281791	0.303561	0.228908	0.465584	0.46953	0.388062	0.456422	0.316906	0.283665	0.273979	0.308349	0.239646	0.230243	0.339194	0	0.313577	0.302609	0.29936	0.34505	0.488089	0.360963	0.164144	0.149471	0.324225
TAB1	0.132128	0.158698	0.13542	0.208154	0.174046	0.139065	0.126787	0.193282	0.154792	0.103109	0.0939534	0.113872	0.137678	0.204284	0.16324	0.197386	0	0.186165	0.16658	0.149616	0.150369	0.132434	0.136792	0.125508	0.0910723	0.114126	0.136419	0.173852	0.267738	0.174772	0.221939	0.224947	0.174177	0.148238	0.144801	0.116894	0.159362	0.160206	0	0.193489	0.167923	0.173342	0.224285	0.13779	0.154112	0.0846599	0.0963145	0.143433
MGAT3	0.241224	0.280562	0.200332	0.262101	0.245718	0.23359	0.359488	0.295061	0.192474	0.18493	0.19295	0.221177	0.300272	0.242299	0.239109	0.248737	0.222559	0.253038	0.266109	0.280425	0.219481	0.158235	0.264098	0.155843	0.199909	0.22666	0.380385	0.312523	0.242434	0.321229	0.393873	0.248739	0.239041	0.226527	0.217395	0.204325	0.222888	0.319524	0	0.242221	0.242213	0.213272	0.269885	0.409403	0.298693	0.157933	0.137814	0.312005
MIEF1	0.0658554	0.0702855	0.0676235	0.108366	0.1026	0.0993547	0.068803	0.0810037	0.0716808	0.0514979	0.051172	0.040626	0.0502301	0.0729401	0.055899	0.0716268	0	0.0685399	0.109986	0.0667292	0.0752089	0.0554942	0.0294268	0.0454538	0.070052	0.0572024	0.0482046	0.0767163	0.103176	0.0718903	0.0658795	0.0984138	0.0517142	0.0678167	0.033874	0.0576679	0.0669304	0.0624514	0	0.0697941	0.0679488	0.0348855	0.0819088	0.0709036	0.0644686	0.0390171	0.032392	0.16502
ATF4	0.140649	0.158935	0.0886132	0.161565	0.146965	0.165022	0.244253	0.178514	0.12366	0.0833969	0.12021	0.0746353	0.157884	0.159498	0.133394	0.148382	0	0.142927	0.16244	0.120713	0.133389	0.0901771	0.0812192	0.0951467	0.10889	0.126774	0.0919784	0.180201	0.170372	0.130472	0.189019	0.16472	0.107283	0.0995623	0.0640863	0.0959132	0.104487	0.139925	0	0.142083	0.135534	0.112823	0.130726	0.169686	0.138863	0.0859225	0.0453786	0.236678
RPS19BP1	0.0499478	0.0385968	0.0559907	0.132885	0.0798384	0.0753902	0.128293	0.0963554	0.0945683	0.0404638	0.052748	0.0286005	0.0618929	0.109681	0.0589103	0.105482	0	0.0958279	0.128781	0.0542365	0.077237	0.0568143	0.0390574	0.0776115	0.0610112	0.0410141	0.0823408	0.082977	0.146256	0.0581368	0.0834798	0.0864885	0.0540576	0.0964073	0.0159336	0.0368811	0.116158	0.0706486	0	0.0847948	0.0724801	0.0556808	0.0880533	0.082479	0.0867872	0.0523907	0.0170274	0.122247
CACNA1I	0.212364	0.227931	0.17404	0.238126	0.246958	0.225061	0.299114	0.275475	0.175795	0.144562	0.172308	0.195823	0.278709	0.194945	0.254561	0.207761	0.261682	0.284114	0.197948	0.24369	0.218421	0.149185	0.224133	0.153082	0.161908	0.218282	0.178572	0.278922	0.234423	0.291863	0.327047	0.233634	0.264923	0.217562	0.208515	0.162883	0.19249	0.297254	0	0.219993	0.223581	0.235105	0.251945	0.294207	0.273507	0.110968	0.14634	0.448917
ENTHD1	0.00763148	0.0088126	0.0107205	0.0195757	0.012117	0.00529671	0.000619919	0.00543463	0.00744478	0.00220592	0.00302178	0.00853187	0.00803653	0.00683681	0.00627937	0.00811502	0	0.0104464	0.00597642	0.00569488	0.00641454	0.00460774	0.00966534	0.00591017	0.00407313	0.00928746	0	0.00724735	0.0234035	0.00708195	0.00791877	0.00681591	0.00559543	0.00600604	0.00777042	0.00782154	0.00566973	0.00624177	0	0.00463349	0.0128013	0.0089649	0.00505407	0.00305226	0.00338668	0.018025	0.0038767	0.0115655
GRAP2	0.0163979	0.010148	0.017609	0.0636152	0.0225888	0.0156139	0.0153705	0.00983136	0.0126335	0.00765537	0.00613131	0.00424535	0.0110494	0.0173079	0.00452531	0.0143161	0	0.00914978	0.0145766	0.00753303	0.00845398	0.00800292	0	0.0111079	0.0279849	0.0135208	0.00286794	0.0102886	0.0252215	0.0164574	0.00916037	0.0147702	0.00600346	0.0123541	0.015279	0.00443516	0.0094308	0.00765472	0	0.00582136	0.00780082	0.0110364	0.0145453	0.00377441	0.00628414	0.00469357	0.0102171	0.0233711
FAM83F	0.00333895	0.00602386	0.00526688	0.0122703	0.00617376	0.00398234	0.00169902	0.00332887	0.0044837	0.0056553	0.000831823	0.0039847	0.00271153	0.00693562	0.00672324	0.003416	0	0.00839656	0.00458445	0.00421527	0.00707195	0.00594334	0.00433081	0.00590489	0.00427497	0.00288168	0	0.00555289	0.0104587	0.00423789	0.00575753	0.00500049	0.0048337	0.00329865	8.75794e-05	0.00716655	0.00317183	0.00465644	0	0.00569314	0.00472393	0.0046245	0.00504596	0.00216365	0.00271806	0.00187968	0.00551287	0.0271174
TNRC6B	0.215735	0.213579	0.12043	0.316922	0.252222	0.233752	0.217572	0.2115	0.115243	0.148999	0.119297	0.213469	0.249415	0.169691	0.163423	0.210553	0.688027	0.193452	0.173401	0.18287	0.167887	0.0767147	0.230824	0.109182	0.128977	0.193371	0.0486905	0.371408	0.326199	0.274573	0.301464	0.135468	0.141251	0.141347	0.2121	0.1467	0.123962	0.187007	0	0.222288	0.19958	0.257369	0.18818	0.319485	0.1918	0.0928076	0.0860769	0.290642
SGSM3	0.0594924	0.0604278	0.0483325	0.0921356	0.0790128	0.0628053	0.0982725	0.0888574	0.0631409	0.0261184	0.0187504	0.0268398	0.0675952	0.0831753	0.0493407	0.0973518	0	0.0884479	0.0452071	0.0584818	0.0544771	0.0250086	0.0441896	0.0356897	0.0511444	0.0563528	0.0758943	0.0784938	0.0955045	0.070487	0.0972948	0.0708956	0.0660408	0.028314	0.0462641	0.028135	0.0464217	0.0603499	0	0.0617109	0.0808629	0.0629077	0.0587569	0.085646	0.0506954	0.0277047	0.0320709	0.0682628
MCHR1	0.0113481	0.010197	0.0147473	0.0300656	0.020886	0.026363	0.0254599	0.0227363	0.0292508	0.0107268	0.0197679	0.00869447	0.0201383	0.0135557	0.0161312	0.0286754	0	0.019201	0.0433372	0.0132764	0.020355	0.00979653	0.0169397	0.0161747	0.0315988	0.0193203	0	0.0178216	0.0191388	0.01503	0.020056	0.0168834	0.00938795	0.0189245	0.00760434	0.0119851	0.0333454	0.0174382	0	0.0203645	0.0166312	0.00688178	0.0198102	0.0225168	0.0123093	0.0285978	0.00588492	0.0097447
SLC25A17	0.12945	0.163613	0.133479	0.20564	0.19163	0.172575	0.109491	0.178711	0.145027	0.118859	0.115978	0.124773	0.187661	0.185958	0.164218	0.159429	0	0.168008	0.169384	0.150109	0.141948	0.100972	0.134884	0.114367	0.13786	0.157924	0.200906	0.173053	0.205236	0.169875	0.141728	0.14503	0.15184	0.114685	0.135519	0.129386	0.116321	0.14351	0	0.187546	0.174441	0.127629	0.18843	0.160475	0.165073	0.130469	0.0978518	0.443377
ST13	0.215652	0.219212	0.183412	0.335114	0.262702	0.279065	0.365161	0.285758	0.1703	0.171571	0.181669	0.156351	0.201296	0.235024	0.165791	0.219484	0.272772	0.214195	0.280864	0.184769	0.218033	0.152398	0.157751	0.150472	0.208368	0.193651	0.290737	0.348789	0.370259	0.285237	0.296999	0.230648	0.196367	0.220724	0.167347	0.144248	0.21837	0.274108	0	0.234038	0.207749	0.247799	0.291845	0.373009	0.27994	0.17155	0.0920273	0.337266
XPNPEP3	0.259778	0.233951	0.176401	0.312747	0.235596	0.20869	0.182203	0.243879	0.181991	0.159489	0.155201	0.216199	0.250648	0.269692	0.203874	0.239227	0.125965	0.254234	0.216339	0.228764	0.208977	0.15962	0.191785	0.160835	0.166555	0.199211	0.193171	0.226443	0.321589	0.247793	0.243758	0.231928	0.215774	0.212992	0.254732	0.170631	0.170037	0.22902	0	0.21188	0.207706	0.195653	0.28769	0.214339	0.165018	0.130243	0.119972	0.29149
DNAJB7	2.10161e-05	9.02987e-05	0.00463553	0.027294	0.00672856	0.00315657	0.000825434	0.00230082	0.00727714	0.000800064	0.00118323	0.000599858	0.000954782	0.00893056	0.000616436	0.00488406	0	0.00809159	0.010117	0.00120999	0.00394428	0.00629208	0	0.00490479	9.5064e-05	0.000675009	0	0.00225009	0.0126727	0.00305022	0	0.00875481	0.00103859	0.00998143	0	0.001554	0.00337221	0.000585804	0	0.000623901	0.00310942	0.000524767	0.00883554	0	0.000561027	0.000437698	0.0018357	0
RBX1	0.302973	0.285294	0.193839	0.397964	0.314762	0.306085	0.266105	0.296343	0.187997	0.16489	0.195499	0.235124	0.273989	0.269314	0.207134	0.259721	0.198304	0.256344	0.27419	0.244962	0.237565	0.158707	0.269828	0.162009	0.199871	0.26164	0.270529	0.398265	0.476668	0.326945	0.373143	0.284949	0.233107	0.212951	0.360572	0.192893	0.188928	0.26602	0	0.247126	0.214672	0.26575	0.333113	0.322174	0.280086	0.129354	0.102602	0.173662
EP300	0.388341	0.39837	0.238603	0.505651	0.413252	0.390356	0.373447	0.363585	0.227779	0.246752	0.239443	0.331309	0.402557	0.329302	0.270256	0.351057	0.643537	0.344631	0.334051	0.337958	0.322569	0.155697	0.385861	0.1988	0.262678	0.335604	0.47391	0.551753	0.536749	0.465231	0.515175	0.314219	0.310429	0.27604	0.397946	0.251669	0.23625	0.367539	0	0.353407	0.340269	0.428666	0.401976	0.470658	0.347449	0.210576	0.149749	0.374424
L3MBTL2	0.11538	0.135988	0.0991325	0.17002	0.116851	0.12814	0.123983	0.159658	0.105696	0.0741915	0.0881768	0.0720231	0.109735	0.158469	0.130539	0.144189	0	0.121908	0.170596	0.137346	0.125632	0.089335	0.0888534	0.0887409	0.0943543	0.0933353	0.0511899	0.146051	0.200857	0.116115	0.130942	0.147288	0.124856	0.110265	0.065669	0.0893043	0.119581	0.113144	0	0.128658	0.115944	0.119823	0.153411	0.124889	0.111857	0.0649651	0.0537742	0.127165
CHADL	0.0208171	0.0127152	0.0180004	0.0361255	0.0240777	0.0186896	0.0270551	0.0248718	0.0214818	0.0122447	0.0164543	0.0220368	0.021836	0.0353169	0.0242353	0.029324	0	0.0280894	0.0256357	0.0269241	0.0237849	0.0196389	0.0230679	0.0331652	0.0108156	0.0157224	0	0.0285848	0.0289534	0.0341366	0.0211582	0.0279387	0.0315455	0.0178418	0.0167525	0.0163322	0.0191782	0.0223448	0	0.0189031	0.01904	0.0180942	0.0304366	0.0228207	0.0218826	0.00422933	0.020986	0.118263
RANGAP1	0.252805	0.273627	0.192489	0.333998	0.277314	0.269101	0.363653	0.323812	0.206337	0.202901	0.19809	0.22497	0.327848	0.249001	0.238979	0.240092	0.366064	0.229507	0.282239	0.25381	0.254378	0.131787	0.304907	0.148864	0.240852	0.280371	0.256518	0.368316	0.376422	0.309755	0.429106	0.281765	0.274491	0.23138	0.302064	0.204514	0.232523	0.287533	0	0.29689	0.255326	0.291251	0.289938	0.469495	0.325101	0.142085	0.136546	0.355861
ZC3H7B	0.246626	0.252247	0.19668	0.291212	0.250231	0.195945	0.248489	0.28843	0.188846	0.165275	0.154294	0.223791	0.264223	0.268689	0.233894	0.267346	0.482895	0.271638	0.235915	0.244109	0.23202	0.14867	0.27155	0.144463	0.158581	0.197445	0.28725	0.257657	0.316057	0.264618	0.326812	0.264789	0.242217	0.195072	0.241401	0.194233	0.192414	0.257346	0	0.250539	0.243686	0.263507	0.315721	0.239689	0.215399	0.117983	0.137033	0.175675
TEF	0.186184	0.209376	0.187232	0.20831	0.226196	0.246227	0.305583	0.268935	0.163823	0.150323	0.151599	0.159433	0.202179	0.180331	0.18949	0.174809	0.463324	0.200588	0.250565	0.167811	0.213949	0.14214	0.28578	0.155038	0.163251	0.192168	0.24883	0.33369	0.26164	0.252414	0.304118	0.238589	0.214535	0.220516	0.161661	0.174793	0.211535	0.255237	0	0.212181	0.188868	0.248691	0.258427	0.329432	0.275982	0.0826749	0.0971136	0.340798
TOB2	0.106602	0.134077	0.116501	0.157253	0.142735	0.119753	0.228326	0.168936	0.131005	0.106549	0.0826308	0.0986495	0.156995	0.123904	0.135747	0.134875	0.340299	0.138343	0.142383	0.113977	0.125612	0.0892773	0.179069	0.114701	0.10168	0.0961406	0.16043	0.155192	0.146787	0.139497	0.194229	0.150537	0.10434	0.142856	0.0869226	0.103596	0.130045	0.165922	0	0.167719	0.144491	0.0848915	0.117772	0.194229	0.160408	0.0890166	0.0781949	0.271934
PHF5A	0.0408955	0.0361094	0.0346975	0.0614392	0.0417379	0.0491867	0.0589776	0.0522818	0.0442325	0.0253669	0.0214604	0.0298587	0.0354274	0.0560526	0.031167	0.0525996	0	0.03639	0.0712462	0.0343057	0.0431406	0.0357457	0.0516167	0.0386821	0.033571	0.0282449	0.12556	0.0441875	0.0724741	0.0419454	0.0555798	0.0422309	0.0360935	0.044648	0.0345591	0.0272925	0.0395134	0.0421771	0	0.0500217	0.0425583	0.0338792	0.0522826	0.0517361	0.0375306	0.026847	0.0154091	0.0920623
ACO2	0.313131	0.305863	0.239912	0.386905	0.326737	0.295638	0.361128	0.357527	0.230329	0.211241	0.215479	0.291712	0.352129	0.318835	0.266834	0.324527	0.279905	0.317774	0.318288	0.299723	0.289397	0.170495	0.345477	0.200059	0.233526	0.27771	0.239535	0.36746	0.478101	0.324164	0.464392	0.300696	0.290246	0.256341	0.349639	0.239503	0.237146	0.330752	0	0.315316	0.3112	0.38023	0.369873	0.339068	0.319589	0.162746	0.145267	0.310659
POLR3H	0.0825314	0.0879969	0.0975654	0.144283	0.104338	0.100016	0.15027	0.145233	0.113175	0.0717574	0.0917876	0.081822	0.110427	0.143809	0.0876181	0.137318	0	0.11797	0.167988	0.0865304	0.106238	0.0836642	0.0873956	0.109471	0.0829642	0.0782688	0.0173142	0.114759	0.155718	0.111598	0.135034	0.122146	0.0978885	0.132795	0.0715134	0.0807347	0.123344	0.103687	0	0.117913	0.121874	0.0793793	0.117164	0.0816119	0.0859585	0.06915	0.0538073	0.132048
CSDC2	0.0370818	0.0495949	0.0409861	0.0682759	0.0770177	0.0412398	0.0393835	0.0672052	0.0601971	0.0325247	0.0315009	0.0444657	0.0576559	0.0487993	0.0701499	0.0618782	0	0.060186	0.0545668	0.0446437	0.0528629	0.0288942	0.0629993	0.0547647	0.0273424	0.0312306	0.0757404	0.0473942	0.0591126	0.0513804	0.0650005	0.0531603	0.0507597	0.0424506	0.046233	0.0482559	0.0482653	0.0486723	0	0.0395993	0.0575428	0.0345594	0.0541979	0.0511496	0.0512161	0.0582611	0.0354091	0.134753
PMM1	0.0891545	0.094704	0.0956263	0.231995	0.194122	0.126647	0.118775	0.130431	0.15376	0.0582419	0.0622976	0.0480979	0.0924213	0.213384	0.113474	0.205306	0.165262	0.220348	0.178283	0.128513	0.149445	0.0975947	0.0431028	0.12265	0.0748134	0.0842098	0.0560697	0.0949769	0.232777	0.129698	0.106508	0.200936	0.0914865	0.131582	0.0642869	0.0705734	0.139713	0.0807352	0	0.136084	0.141694	0.0842101	0.184962	0.129007	0.130353	0.0532848	0.0528302	0.0987369
DESI1	0.146688	0.14784	0.128062	0.204058	0.181696	0.161076	0.167582	0.187693	0.127696	0.11195	0.120999	0.114167	0.144726	0.152616	0.127687	0.148863	0.342003	0.143402	0.173315	0.135952	0.154009	0.100674	0.130977	0.100329	0.130193	0.124587	0.0568012	0.187254	0.226874	0.139716	0.210657	0.167314	0.141409	0.125112	0.121509	0.114019	0.116943	0.149571	0	0.153383	0.132681	0.139555	0.18936	0.166694	0.13926	0.0845793	0.0652061	0.152767
XRCC6	0.258402	0.259628	0.201358	0.303662	0.239552	0.232284	0.285452	0.281231	0.196938	0.170508	0.182786	0.216237	0.262475	0.291841	0.228924	0.266636	0.457984	0.248797	0.295862	0.229606	0.25374	0.146896	0.253031	0.166157	0.187329	0.212143	0.284354	0.285	0.394114	0.248999	0.356222	0.264998	0.229733	0.215134	0.249972	0.177418	0.195782	0.239928	0	0.263871	0.223577	0.279427	0.327588	0.25708	0.210658	0.156882	0.110304	0.286776
SNU13	0.187323	0.184008	0.159167	0.315805	0.210202	0.231388	0.338549	0.306519	0.17845	0.132492	0.194585	0.1201	0.203405	0.253149	0.156594	0.202164	0	0.194302	0.315417	0.145534	0.195914	0.133517	0.195054	0.172673	0.220585	0.178431	0.334588	0.264422	0.385759	0.164695	0.279819	0.215792	0.171961	0.264886	0.157798	0.129448	0.220132	0.200952	0	0.202943	0.168515	0.174777	0.202047	0.29676	0.267924	0.159713	0.0667057	0.294514
MEI1	0.0272356	0.0301885	0.0348217	0.0604925	0.0532592	0.0336124	0.00856685	0.031893	0.0280765	0.0225069	0.0138003	0.0353194	0.0346713	0.0432765	0.0425395	0.0363137	0	0.049941	0.0281893	0.0428449	0.0352792	0.0334263	0.0206076	0.0312853	0.028268	0.0293822	0.10684	0.0308118	0.0608509	0.0255811	0.0146487	0.0360342	0.0371869	0.0291569	0.0229906	0.0347745	0.019792	0.0182474	0	0.0300163	0.0417621	0.0236189	0.0332738	0.00966047	0.0176123	0.0111304	0.0242574	0.0472783
CCDC134	0.0301063	0.0526367	0.0374554	0.0571514	0.0474693	0.0334363	0.0177399	0.0422665	0.0365934	0.029834	0.0249061	0.029204	0.0377285	0.0587363	0.0529158	0.0523734	0	0.047947	0.0363427	0.0411565	0.0427564	0.0523178	0.0347506	0.03564	0.0236577	0.0368299	0.0427798	0.0370555	0.0539094	0.0320576	0.0409808	0.0481672	0.0496614	0.0495874	0.0317495	0.0494772	0.0348589	0.0280021	0	0.0620281	0.0385818	0.0384481	0.0377238	0.017449	0.0280161	0.00607063	0.0418635	0.0536523
SREBF2	0.419129	0.419491	0.291972	0.532328	0.435917	0.382428	0.399842	0.401337	0.269566	0.273616	0.273012	0.338019	0.456975	0.348486	0.278427	0.4038	0.715394	0.383176	0.381354	0.367524	0.360082	0.222882	0.396067	0.213203	0.28486	0.35317	0.340612	0.53123	0.587194	0.426514	0.480573	0.335896	0.362247	0.335029	0.443448	0.286907	0.281809	0.419175	0	0.385369	0.368565	0.431508	0.439084	0.485297	0.394257	0.146854	0.182325	0.399853
SHISA8	0.00176362	0.00228788	0.00163192	0.0029433	0.00438443	0.00472887	0.00969798	0.00621973	0.00358312	0.00134869	0.000135697	0.00053928	0.00448951	0.00650378	0.0011435	0.00323924	0	0.00427346	0.00585175	0.00241311	0.000962077	0.00257855	0.000812601	0.000529991	0.000949351	0.00363838	0	0.00553715	0.00703429	0.00321319	0.0181001	0.00495432	0.00559808	0.00133615	0.00326331	0.000872961	0.00613113	0.001638	0	0.00377556	0.00370789	0.00276056	0.00235554	0.00430881	0.00331092	0.00746944	0.000962547	0.00327731
TNFRSF13C	0.000896187	0.00174157	0.00066999	0.00219734	0.000691992	0.000556914	0.000273541	0.00103449	0.00118155	0	0.000564507	0.00126221	0.00117702	0.00217172	0.00116919	0.00119034	0.0514914	0.00172741	0.0015984	0.000742889	0.000758446	0.00267077	0	0.00190333	0	0	0	0.000623112	0.0035394	0.00178553	0.00155003	0.000177607	0.00215692	0.000111165	0.000946512	0.000300019	0.000398047	0	0	0.00033182	0.00327593	0.000982285	0.000514365	0.000602381	0.00108548	0.000431326	0.000673669	0.00177957
CENPM	0.00111268	0.00432302	0.00156412	0.00859936	0.00322864	0.00137596	0.00191402	0.00175835	0.00203021	0.00168849	0.000776123	0.00114788	0.00250322	0.00268231	0.00154233	0.000730013	0	0.00345537	0.00500078	0.00114315	0.00217274	0.00359685	0.00219526	0.00128194	0.00194506	0.000344897	0	0.00125717	0.00784005	0.00153469	0	0.00397278	0.0047515	0.000523673	0.00260404	0.00154421	0.00197404	0.00108378	0	0.000456107	0.00466014	0.00269389	0.00221464	0.000988073	0.00086551	0.000417091	0.00227552	0.00394591
WBP2NL	0.291369	0.207626	0.197218	0.278865	0.234678	0.174118	0.172921	0.291544	0.156856	0.198004	0.152016	0.200697	0.248384	0.258263	0.219976	0.206559	0.999738	0.216618	0.207938	0.27135	0.238098	0.206519	0.133461	0.169593	0.181226	0.248747	0.164862	0.284215	0.341196	0.156251	0.251342	0.290734	0.179574	0.239449	0.22652	0.192822	0.136922	0.196798	0	0.354373	0.18492	0.188296	0.227987	0.194097	0.183102	0.0738936	0.158903	0.442568
NAGA	0.0172026	0.0131273	0.011204	0.0175116	0.0095194	0.00969399	0.00797787	0.0197521	0.00753188	0.0112381	0.00839666	0.00981758	0.0108687	0.011029	0.00901905	0.00848289	0	0.00972164	0.0150708	0.0178424	0.0105524	0.0117848	0.0108043	0.0107578	0.0087014	0.0112507	0	0.0216291	0.0125502	0.00854577	0.0149258	0.0108666	0.0101477	0.0161208	0.0132351	0.00574942	0.00834005	0.00658038	0	0.0129685	0.0048662	0.00535085	0.0160364	0.00774468	0.00682153	0.00164529	0.00580031	0.00923364
PHETA2	0.00255925	0.00131258	0.00100885	0.00288217	0.00120355	0.00194117	0.00201708	0.00128686	0.00144763	0.00200963	0.000255447	0.000265833	0.000379103	0.000916668	0.00252226	0.000575286	0	0.000913775	0.00186388	0.00185563	0.00154026	0.000625723	0	0.000606565	0.000970147	0.00178692	0	0.00214188	0	0.00209396	0.00177175	0.00155823	0.00122903	0.000560359	0.000184429	0.00116799	0.00129771	0.000751569	0	0.00246487	0.00022474	6.39251e-05	0.000856127	0	0.00170475	0	0.00106667	0.00372877
SMDT1	0.0575405	0.0627286	0.0737641	0.163677	0.108143	0.0910921	0.133546	0.126236	0.101046	0.0522203	0.055567	0.03775	0.0781014	0.140754	0.0577515	0.118518	0	0.0955661	0.145242	0.0673619	0.0948379	0.0686221	0.0687185	0.0915095	0.0651136	0.0579717	0.00958133	0.109017	0.199206	0.0820062	0.110172	0.107822	0.0675455	0.11865	0.0422864	0.0349138	0.136228	0.0981692	0	0.118247	0.085825	0.0613872	0.117714	0.0860514	0.101883	0.0665088	0.0261601	0.113732
NDUFA6	0.0464491	0.0314569	0.049678	0.110958	0.0693849	0.0581114	0.0901362	0.0785112	0.0652826	0.0385817	0.0430101	0.0256293	0.0454949	0.0890482	0.0406074	0.07515	0.410354	0.0506359	0.106062	0.0489056	0.0652829	0.0428131	0.0271396	0.0546334	0.0449535	0.0402276	0.0731814	0.0672305	0.15233	0.0557396	0.0582199	0.0611804	0.0395834	0.0750658	0.0470722	0.0313542	0.0715531	0.0509904	0	0.0642473	0.0527437	0.0368299	0.0640142	0.0386647	0.0769777	0.0550784	0.0167704	0.0924615
CYP2D6	0.0107284	0.0205298	0.00851847	0.0342054	0.0415409	0.0245471	0.0139736	0.0222965	0.0188151	0.00511781	0.00765712	0.0123212	0.0245438	0.0230945	0.0205246	0.01736	0	0.0146418	0.0122636	0.0112231	0.00862754	0.00690963	0.00962423	0.00747008	0.00604286	0.00915555	0.0446039	0.0179475	0.015757	0.0372369	0.0203713	0.0140355	0.0201253	0.00799996	0.00396296	0.00717116	0.00945779	0.0271143	0	0.0154156	0.0198253	0.00968249	0.0402607	0.0188975	0.0132419	0.0165653	0.00814007	0.0254369
TCF20	0.375264	0.398008	0.256031	0.512871	0.423537	0.384367	0.379634	0.375835	0.244024	0.245014	0.245437	0.34003	0.419526	0.326951	0.28424	0.364905	0.566047	0.357133	0.335617	0.341431	0.340201	0.180027	0.418129	0.198102	0.263151	0.320853	0.475475	0.551757	0.479739	0.472657	0.501417	0.318882	0.32254	0.269259	0.448458	0.270075	0.250532	0.364369	0	0.368848	0.340115	0.397815	0.401438	0.500354	0.381268	0.193238	0.170983	0.377641
NFAM1	0.014871	0.0153578	0.014055	0.0311075	0.0210174	0.0111697	0.00839202	0.00908487	0.0110978	0.00519642	0.00522353	0.00568832	0.00563696	0.0118806	0.00856929	0.0153581	0	0.0147056	0.00689309	0.00631318	0.00845065	0.0106985	0.0091355	0.0101528	0.00965801	0.0130161	0	0.0116259	0.0302865	0.0207	0.00797844	0.0157363	0.00816774	0.00985467	0.00625014	0.00827365	0.007274	0.00897959	0	0.0109625	0.0128029	0.0146468	0.0122753	0.00612117	0.00798496	0.0091547	0.00755006	0.05809
RRP7A	0.0710431	0.104438	0.0756697	0.124175	0.0912431	0.0982048	0.226695	0.163646	0.0843767	0.0732913	0.0674522	0.075232	0.089926	0.137548	0.0915606	0.142984	0.277182	0.0808311	0.158863	0.148121	0.0872741	0.0790879	0.182497	0.0859516	0.104063	0.0815888	0.0513445	0.0626506	0.0875545	0.0855193	0.137092	0.148549	0.104326	0.111125	0.0839605	0.132635	0.110119	0.111341	0	0.126647	0.155669	0.0717508	0.0915125	0.171034	0.0924293	0.0936248	0.0641036	0.333932
SERHL2	0.0697477	0.0761146	0.1275	0.234085	0.162959	0.078314	0.10286	0.0927467	0.128483	0.0488043	0.0430499	0.0431914	0.050889	0.235468	0.0662026	0.196216	0.406225	0.152681	0.142823	0.0857023	0.130437	0.101873	0.0319791	0.114841	0.0477094	0.0375231	0.0679916	0.0905397	0.229311	0.118549	0.0664954	0.164924	0.0958085	0.168035	0.0359714	0.063731	0.11704	0.0758105	0	0.094754	0.126687	0.0768023	0.222673	0.104622	0.0742581	0.0691493	0.0736403	0.262538
POLDIP3	0.0849303	0.0928876	0.0719213	0.110009	0.094934	0.0893907	0.111745	0.119103	0.0866139	0.0743697	0.0596884	0.0763997	0.112438	0.133413	0.0984928	0.118611	0.406225	0.107427	0.11316	0.0976227	0.0987723	0.0721518	0.121646	0.0863889	0.0660884	0.0822615	0.098059	0.103842	0.126309	0.0796976	0.119112	0.107146	0.0885894	0.0757718	0.0911126	0.0731887	0.0985038	0.0874555	0	0.101879	0.0915886	0.108003	0.118299	0.0795993	0.0849629	0.076394	0.0582676	0.109948
CYB5R3	0.12873	0.138412	0.119658	0.151231	0.125284	0.115221	0.14371	0.162008	0.12476	0.0873326	0.096495	0.0946727	0.128873	0.17836	0.111762	0.145974	0.272772	0.106502	0.174358	0.112241	0.131283	0.101405	0.154136	0.108266	0.119959	0.103805	0.121725	0.140907	0.202165	0.117899	0.189716	0.168389	0.135847	0.0984687	0.131169	0.0881999	0.122737	0.117235	0	0.153816	0.129842	0.150958	0.18949	0.144863	0.116208	0.0997391	0.0640654	0.156001
A4GALT	0.00126885	0.0018307	0.00247715	0.00721198	0.00737481	0.00318911	0.00135866	0.00254231	0.00186271	0.000179898	0.000853851	0.00122847	0.00177893	0.00432349	0.00169526	0.00238167	0	0.00135503	0.000583873	0.00069949	0.00183663	0.000744658	0.000748442	0.000725758	0.000793004	0.000343802	0	0.00174257	0.00964164	0.00341023	0.00132853	0.00365796	0.00206184	0.0028019	0.00119288	0.000474008	0.00116472	0.000615189	0	0.00139297	0.00187561	0.00106531	0.0041539	0.000906422	0.00062376	0.000934914	0.000961486	0.0355772
ARFGAP3	0.208555	0.245147	0.178194	0.2694	0.256502	0.177993	0.250775	0.231938	0.176011	0.138747	0.156781	0.167118	0.224332	0.246039	0.187697	0.218287	0.27345	0.231033	0.210902	0.197573	0.205092	0.137152	0.187819	0.142846	0.17097	0.188812	0.286921	0.227198	0.236369	0.234972	0.251453	0.222988	0.205135	0.176214	0.152337	0.158091	0.177987	0.214368	0	0.219593	0.208069	0.211785	0.259307	0.248414	0.19626	0.178116	0.108822	0.288114
PACSIN2	0.242138	0.281625	0.212423	0.259827	0.26682	0.226331	0.263677	0.303277	0.193342	0.218003	0.161626	0.234412	0.279274	0.258491	0.216778	0.253189	0.194635	0.224873	0.240484	0.212428	0.252736	0.169573	0.211903	0.193576	0.192226	0.181493	0.24548	0.328788	0.294539	0.272603	0.340978	0.243981	0.251341	0.220204	0.204334	0.209041	0.173719	0.263308	0	0.292928	0.23932	0.265488	0.299361	0.266564	0.231236	0.147078	0.136892	0.379547
TTLL1	0.158001	0.18178	0.135801	0.202977	0.154774	0.120096	0.0854601	0.172067	0.137837	0.0961989	0.0766848	0.155608	0.166805	0.206943	0.171511	0.212504	0.4916	0.184992	0.152146	0.168963	0.149445	0.0996344	0.195193	0.113433	0.0890404	0.151072	0.20355	0.122561	0.176181	0.176104	0.22844	0.182522	0.151746	0.131533	0.169363	0.146891	0.116941	0.147373	0	0.165552	0.149504	0.136927	0.234019	0.1227	0.099455	0.105536	0.09848	0.096856
BIK	0.00373502	0.00397854	0.0079513	0.00823226	0.00986879	0.00586504	0.00277245	0.00380699	0.00400249	0.00120061	0.00284276	0.00189369	0.00201398	0.00603683	0.00365254	0.00942699	0	0.00643708	0.00302429	0.00400425	0.00981965	0.00420224	0.0014952	0.0083583	0.00241213	0.000686572	0	0.00429108	0.0114564	0.00713213	0.00224224	0.0151738	0.00176335	0.00822576	0.00133645	0.00295362	0.00186985	0.0027081	0	0.00574116	0.00100388	0.00427415	0.015334	0.000855696	0.000711859	0.0051262	0.00126899	0.00267709
MCAT	0.0428741	0.0337056	0.0378853	0.0532892	0.0449342	0.0473299	0.0628926	0.056052	0.0444838	0.0253504	0.0409673	0.038941	0.0501217	0.0706164	0.048176	0.0583379	0	0.04635	0.0716568	0.0446516	0.0616198	0.0378512	0.0384745	0.0383944	0.0428409	0.0390015	0.0197512	0.0373147	0.0689551	0.0315259	0.0597614	0.0668257	0.0357777	0.0524252	0.0596695	0.0365169	0.038685	0.0379162	0	0.0627257	0.0390717	0.0399695	0.0626003	0.0555515	0.0395585	0.0258951	0.0249988	0.052217
TSPO	0.00572958	0.00144914	0.00286086	0.00743424	0.00513115	0.00156115	0.011627	0.00734647	0.00383016	0.00111808	0.00178204	0.000293098	0.00571755	0.00278448	0.00316564	0.00228855	0	0.00261951	0.00509125	0.00262821	0.00255689	0.0040727	0.00469118	0.00308995	0.00687801	0.00436611	0	0.00399511	0.00828029	0.00878958	0.0117815	0.00682467	0.00561067	0.00294694	0.00534522	0.00221863	0.00381651	0.00762907	0	0.00553852	0.00174144	0.00799814	0.00694333	0.00215766	0.00388564	0.00183758	0.00209374	0.00630697
TTLL12	0.0993569	0.0886132	0.0876245	0.129287	0.12196	0.100383	0.0616508	0.108399	0.0834405	0.0547047	0.0725881	0.0585652	0.0786877	0.141567	0.105615	0.0922033	0.11301	0.118272	0.115913	0.116548	0.106752	0.0727037	0.0632365	0.0658412	0.0824215	0.0934898	0.122025	0.0942439	0.118239	0.0849428	0.115343	0.13454	0.104555	0.055157	0.0641077	0.0866424	0.0938463	0.0861012	0	0.137273	0.104016	0.0841631	0.123117	0.101683	0.104974	0.0270713	0.0529595	0.0674904
SCUBE1	0.00439489	0.00175878	0.00483117	0.01083	0.00699991	0.00338454	0.00362072	0.0028903	0.00399809	0.00270414	0.000930493	0.00210606	0.00301727	0.00903991	0.00371213	0.00582006	0	0.00363586	0.00281674	0.00221856	0.00324425	0.00325555	0.00326913	0.00412244	0.00155487	0.00347073	0	0.00508814	0.00866879	0.0043332	0.00357972	0.00558141	0.00296254	0.00347324	0.00100533	0.00212049	0.00418317	0.00507752	0	0.00462439	0.00312248	0.0018497	0.00670238	0.00076256	0.00301684	0.00495665	0.000919214	0.0157822
MPPED1	0.278661	0.367162	0.272002	0.468627	0.430921	0.339634	0.349349	0.346912	0.262933	0.233257	0.223794	0.279901	0.386016	0.329478	0.290618	0.362836	0.57791	0.363313	0.322436	0.325186	0.315777	0.186354	0.393383	0.228176	0.235899	0.259898	0.51881	0.430527	0.43506	0.411691	0.376493	0.309401	0.296505	0.281769	0.285806	0.26379	0.23277	0.319949	0	0.336351	0.357395	0.329738	0.344276	0.381009	0.311803	0.215605	0.175271	0.38318
EFCAB6	0.400927	0.338222	0.255447	0.450394	0.36997	0.361663	0.237894	0.327227	0.246691	0.257339	0.256457	0.335999	0.349718	0.340754	0.302419	0.345392	1.00791	0.365602	0.307005	0.348954	0.328171	0.227737	0.362595	0.231537	0.25881	0.338441	0.412345	0.401658	0.462199	0.448833	0.389324	0.351698	0.312884	0.273522	0.394824	0.267811	0.234456	0.328046	0	0.352273	0.32222	0.380373	0.398208	0.313649	0.290313	0.22165	0.17496	0.321709
SULT4A1	0.305831	0.292157	0.234136	0.405445	0.360328	0.378975	0.366836	0.365254	0.230281	0.219621	0.265191	0.257938	0.312395	0.311717	0.233606	0.273823	0.312082	0.300006	0.362872	0.264758	0.287021	0.176327	0.267245	0.195241	0.278907	0.30407	0.313537	0.479009	0.491861	0.337003	0.400782	0.300194	0.268799	0.292875	0.262648	0.223738	0.249358	0.319554	0	0.316734	0.264582	0.313106	0.312449	0.432584	0.349397	0.155705	0.118749	0.36374
PNPLA5	0.0159773	0.0246539	0.0222911	0.0274065	0.0241437	0.0159901	0.0219801	0.0310445	0.0198113	0.0194069	0.00716522	0.0140423	0.0307447	0.0273706	0.0240121	0.0272536	0	0.0365114	0.022886	0.0290026	0.0193902	0.0259577	0.0284915	0.0168456	0.0197446	0.0156985	0	0.0275884	0.0324777	0.0259738	0.0283995	0.0282731	0.0271118	0.027138	0.0198976	0.0304121	0.0314268	0.0352686	0	0.0421951	0.0230451	0.0241005	0.0463944	0.0202693	0.0276183	0.0237876	0.00852584	0.0489344
PNPLA3	0.0205789	0.0214464	0.0164645	0.0506499	0.0422575	0.0167567	0.0107798	0.0207492	0.0323347	0.0198793	0.0322415	0.0147258	0.0222445	0.0212302	0.0799881	0.0604428	0	0.0581943	0.0281613	0.0463312	0.0282022	0.0185212	0.0292666	0.0352472	0.0239354	0.0311485	0.00286794	0.0215038	0.0294392	0.0287776	0.0135214	0.0374803	0.024933	0.0172839	0.0135363	0.0247304	0.022957	0.0185317	0	0.0225919	0.0558959	0.0167899	0.0433862	0.0135269	0.0254917	0.0408835	0.045978	0.0211315
SAMM50	0.112782	0.118222	0.0880119	0.157069	0.126945	0.101806	0.110244	0.155573	0.109079	0.0764073	0.0905311	0.0896813	0.128605	0.157165	0.113375	0.138436	0.293975	0.139914	0.125417	0.124934	0.124367	0.0750049	0.0922553	0.0826742	0.0779693	0.103044	0.119031	0.112292	0.171547	0.115336	0.14069	0.130781	0.120834	0.0935442	0.10083	0.0885052	0.104306	0.0981415	0	0.114295	0.12238	0.104223	0.153147	0.12814	0.111454	0.0682268	0.0641711	0.0794416
PARVB	0.210658	0.199407	0.171438	0.270123	0.226238	0.193147	0.18021	0.228952	0.174317	0.160581	0.16717	0.204737	0.238168	0.256406	0.232224	0.239918	0.0514914	0.283942	0.214142	0.232984	0.228187	0.151465	0.215706	0.169591	0.138732	0.178951	0.181963	0.181609	0.212481	0.247974	0.253386	0.197869	0.207777	0.17648	0.162788	0.195374	0.148123	0.187184	0	0.167452	0.213655	0.227951	0.270691	0.202209	0.160572	0.131977	0.145635	0.288351
PARVG	0.00593444	0.012833	0.0083559	0.00986209	0.015011	0.010794	0.00973341	0.0102351	0.00947466	0.00786993	0.0115105	0.0147322	0.0108294	0.0146179	0.0141735	0.0121049	0	0.0151361	0.00721563	0.00974922	0.0116521	0.010999	0.0159581	0.00923957	0.00846262	0.00879103	0	0.00647983	0.0128594	0.010811	0.0291049	0.0198884	0.0137482	0.00847758	0.00625853	0.0128099	0.0116936	0.0117775	0	0.00923168	0.0132222	0.00991828	0.00932259	0.0111964	0.00974476	0.012722	0.00696508	0.0598758
SHISAL1	0.0734203	0.0645802	0.0754571	0.0959222	0.108106	0.0937488	0.119233	0.101404	0.0989992	0.0681683	0.0937422	0.0924069	0.0909761	0.0675532	0.077899	0.0937535	0	0.137934	0.105045	0.0974886	0.0896268	0.0718818	0.111013	0.0602105	0.0861337	0.0940075	0.0677195	0.087173	0.0671331	0.0879381	0.0998549	0.0993491	0.0981157	0.0740262	0.0920655	0.0835853	0.0720618	0.0729892	0	0.0864912	0.0987112	0.0759503	0.078666	0.0957816	0.0925645	0.108829	0.0666363	0.0478292
RTL6	0.0396836	0.0283096	0.0459488	0.076544	0.0627318	0.070453	0.141574	0.071719	0.0506159	0.0439823	0.0567777	0.0221961	0.0361686	0.0345925	0.0221774	0.0361486	0	0.0291048	0.127771	0.0439985	0.0587853	0.0382654	0.0291754	0.0382204	0.0646745	0.068389	0.00286794	0.0753297	0.0867867	0.0349197	0.0490142	0.0664157	0.0497242	0.0526192	0.0177163	0.0335302	0.0671674	0.04434	0	0.0475758	0.0294685	0.0303989	0.0376688	0.0873811	0.0843325	0.0655704	0.0134551	0.141001
PRR5	0.0192167	0.01944	0.0301553	0.0390538	0.0414686	0.0262737	0.0138903	0.0224086	0.0281655	0.0158686	0.0182096	0.0234736	0.0325622	0.0262434	0.0333393	0.0377235	0	0.0427593	0.0231222	0.0391156	0.0187274	0.0216829	0.0404406	0.0197487	0.0198746	0.0337252	0.00286794	0.0149961	0.0313471	0.034065	0.028246	0.0307853	0.0245474	0.0256662	0.0149371	0.0305203	0.021362	0.0240151	0	0.0316733	0.0330731	0.0164908	0.0438305	0.0157093	0.0273098	0.0166497	0.0399836	0.0477413
PRR5-ARHGAP8	0.0127313	0.00987319	0.0093778	0.0170472	0.0179391	0.00770803	0.00682895	0.00811023	0.0063144	0.00452059	0.00614312	0.0144854	0.00817399	0.0118767	0.0124799	0.0144246	0	0.0187993	0.00407273	0.0129754	0.0117762	0.0150541	0.0153582	0.0089894	0.00595428	0.00742048	0	0.00699498	0.0183959	0.0079495	0.00627552	0.0245054	0.00862192	0.00874465	0.00551028	0.00827649	0.00960484	0.00657531	0	0.0235114	0.0095221	0.00622057	0.0219691	0.00523002	0.00533362	0.0161191	0.00544925	0.0126673
ARHGAP8	0.000386234	0.000439446	0.000119284	0	0	0.000230543	0.000496518	0	0.00015059	0	0.000120877	0	0	0	0.00065894	0.000504764	0	8.86381e-05	0.000308828	0.000145893	0.000222725	0.000235782	0	0	0	0.000524282	0	0	0	0.000574902	0	0.000244333	0	6.99513e-05	0	6.59189e-05	9.3089e-05	0.000152385	0	0.00139016	0.000241424	0.000170692	0	0	0	0	0	0
PHF21B	0.0437631	0.0208542	0.0549637	0.0590183	0.0640459	0.0537391	0.0500824	0.0685943	0.0327022	0.0481429	0.0255957	0.0297034	0.0577917	0.0472619	0.0507875	0.0418719	0	0.129227	0.0502873	0.0475988	0.0341075	0.0446164	0.0680196	0.0462806	0.0141168	0.0426856	0.0360892	0.0606581	0.0437886	0.0219561	0.0306093	0.0707398	0.0516283	0.110858	0.0318844	0.0991373	0.0487243	0.024969	0	0.153523	0.0603017	0.0826718	0.0265892	0.0234041	0.0538712	0.24893	0.11792	0.622741
NUP50	0.153226	0.121252	0.123354	0.205991	0.163961	0.183257	0.155418	0.171817	0.118548	0.0995041	0.121766	0.11118	0.127312	0.152074	0.0887658	0.135287	0	0.145817	0.202119	0.127262	0.139491	0.116433	0.0821267	0.11166	0.126375	0.126705	0.192214	0.194531	0.274362	0.146936	0.144848	0.167619	0.12292	0.125122	0.131544	0.0901372	0.122677	0.11726	0	0.151656	0.112003	0.130237	0.169498	0.121921	0.142598	0.101325	0.0456013	0.145527
KIAA0930	0.437001	0.425852	0.263304	0.562608	0.449889	0.446247	0.357393	0.382671	0.230374	0.262334	0.268253	0.374469	0.438932	0.350957	0.278162	0.382261	0.522165	0.368237	0.370868	0.355957	0.34527	0.192369	0.436392	0.191635	0.28937	0.36578	0.282395	0.633541	0.624754	0.524543	0.543391	0.341594	0.334635	0.282226	0.444609	0.279078	0.204127	0.384664	0	0.412638	0.358056	0.507206	0.420186	0.484459	0.347122	0.241981	0.155394	0.239229
UPK3A	0.0047677	0.00615805	0.00272999	0.00601439	0.00418812	0.00479573	0.00202188	0.00189933	0.00148415	0.000516093	0.000148223	0.000513119	0.00252723	0.000314703	0.00207796	0.00279582	0	0.00221626	0.00137154	0.00263801	0.00236713	0.00124246	0	0.00171015	0.000858785	0.00267376	0	0.00510773	0.00798358	0.00301643	0.000342909	0.00192725	0.0005529	0.00136028	0.00123733	0.0012544	0.000884409	0.000738188	0	0.00200062	0.00253342	0.00238634	0.00531894	0	0.000509178	0.000788258	0.00237095	0
FAM118A	0.105756	0.113848	0.0988262	0.123398	0.23175	0.0901002	0.168214	0.166602	0.0875651	0.141728	0.0702834	0.0581074	0.125937	0.138768	0.121955	0.108414	0.181454	0.160972	0.190338	0.0947006	0.120821	0.103016	0.0889762	0.0884573	0.0691012	0.0899783	0.146955	0.133916	0.128011	0.111923	0.13176	0.113864	0.117906	0.102209	0.0727961	0.19764	0.130543	0.220494	0	0.124264	0.20237	0.107105	0.128421	0.118085	0.143997	0.0821095	0.0627906	0.238414
SMC1B	0.0147696	0.0143063	0.0261189	0.0451716	0.0272024	0.0162918	0.0119267	0.018592	0.017865	0.00752465	0.00514114	0.00757353	0.012472	0.0334431	0.0136996	0.0265163	0	0.0300033	0.0167084	0.0290885	0.0204989	0.0182234	0.0103343	0.0231538	0.012061	0.00942818	0	0.0213232	0.0350274	0.0236638	0.00937798	0.0279478	0.0112846	0.0208108	0.0128638	0.00796324	0.0104718	0.00839716	0	0.0172729	0.0155662	0.0193082	0.040368	0.00825245	0.00886198	0.0298125	0.00537421	0.0855035
RIBC2	0.0130583	0.00662865	0.0118462	0.0110758	0.0107332	0.00762818	0.0240808	0.0276705	0.0187738	0.00386023	0.00587191	0.00185745	0.0142846	0.0290327	0.012196	0.0195006	0	0.0100085	0.00865679	0.01076	0.0102829	0.0265956	0.00340016	0.00704167	0.00764317	0.00661486	0	0.0156934	0.00453286	0.0150795	0.0436266	0.0262136	0.0194404	0.0230361	0.0205519	0.0034533	0.0277283	0.0127769	0	0.0316298	0.0135221	0.024727	0.0235295	0.0132132	0.0118679	0.00974839	0.00812939	0.0492605
FBLN1	0.00817374	0.0105011	0.0124211	0.0219227	0.018533	0.0104244	0.00873955	0.0088347	0.00818576	0.00519805	0.0030361	0.00118439	0.00221224	0.0163023	0.00641424	0.010535	0	0.0102343	0.00725315	0.00749136	0.0055465	0.00904019	0.0131536	0.00808566	0.00757251	0.0119061	0	0.0101031	0.0225152	0.0123721	0.013245	0.0261572	0.00683417	0.00945744	0.00892764	0.00382069	0.00721478	0.0028498	0	0.00852159	0.00835938	0.00911311	0.0117876	0.00259968	0.00292006	0.00708407	0.00198848	0.0445718
ATXN10	0.435199	0.399118	0.23531	0.549868	0.429267	0.427866	0.374094	0.371458	0.207703	0.23427	0.238597	0.342496	0.453796	0.281154	0.276862	0.330641	0.736973	0.355124	0.318933	0.31917	0.310718	0.163405	0.439818	0.186357	0.262729	0.347864	0.267461	0.612185	0.578843	0.491384	0.551586	0.283584	0.299905	0.256123	0.453714	0.24595	0.225561	0.376429	0	0.377535	0.320646	0.444808	0.409776	0.529716	0.38215	0.171291	0.14849	0.471497
WNT7B	0.000646404	0.00243692	0.00355185	0.00997994	0.00876739	0.00284	0.00235106	0.00402072	0.00705232	0.00517132	0.00498291	0.00234497	0.00267846	0.00343359	0.00164524	0.00993897	0	0.00590556	0.00188436	0.00764107	0.00152891	0.00262659	0.00698842	0.00881987	0.00267521	0.00589031	0	0.006605	0.0106595	0.00459054	0.00320953	0.00523852	0.00301488	0.001742	0.000652841	0.00275763	0.00299265	0.00173122	0	0.00151161	0.00862485	0.00314376	0.00265359	0.00248727	0.00273785	0.0533046	0.00570896	0.0573155
PPARA	0.0254506	0.0261191	0.0247839	0.0514248	0.0406188	0.0252304	0.0119119	0.0172984	0.018926	0.00715603	0.00846686	0.00955487	0.0110981	0.0265104	0.01387	0.0281076	0	0.0301461	0.0168151	0.0146266	0.0205328	0.0142153	0.0252125	0.0131014	0.0139982	0.0207782	0.0981896	0.0225516	0.05196	0.0237888	0.0284178	0.0226998	0.0157003	0.0162461	0.0124753	0.0132835	0.0171269	0.0116099	0	0.0220924	0.0172768	0.0172635	0.0247238	0.00938083	0.00682379	0.0177544	0.0118821	0.393489
CDPF1	0.012156	0.0105749	0.0114115	0.0225261	0.0124566	0.0123083	0.00729355	0.0172474	0.0132957	0.00694649	0.0122061	0.00792061	0.014871	0.0213193	0.0132241	0.0177287	0	0.0162274	0.0147529	0.0133511	0.0152899	0.0115106	0.00678021	0.0156487	0.013488	0.0109683	0	0.0127242	0.0279824	0.0151115	0.0173599	0.0198844	0.0116145	0.0104927	0.0102383	0.00719139	0.00674569	0.0149197	0	0.00589738	0.0130816	0.00930038	0.0171675	0.013033	0.0110508	0.00161878	0.00684065	0.00545657
TTC38	0.00972824	0.00698895	0.00619453	0.00841688	0.00714945	0.00887874	0.00406277	0.00463384	0.00453231	0.0034629	0.00311673	0.00464972	0.00305262	0.0141116	0.00435807	0.004149	0	0.00734445	0.00430257	0.00271817	0.00613244	0.00382127	0.00545433	0.00216805	0.00331474	0.0063248	0	0.00504405	0.0105883	0.00530172	0.00588608	0.00665771	0.00561832	0.00532712	0.00256881	0.00485893	0.00200204	0.00271104	0	0.00679348	0.00375214	0.00707177	0.0141643	0.00614632	0.00511594	0.00574423	0.00113449	0.00748437
GTSE1	0.00773905	0.00808372	0.00990617	0.0258791	0.0163913	0.00649427	0.00357342	0.00864016	0.00725007	0.00374644	0.0042048	0.00611918	0.0037569	0.00772073	0.00737197	0.00929071	0	0.0133783	0.00577964	0.00699268	0.00455472	0.00772994	0.000643586	0.00525349	0.00450128	0.00689826	0.107552	0.00807781	0.0211474	0.00768884	0.00484924	0.0134217	0.00858244	0.00470989	0.0108342	0.0046543	0.00563779	0.00357066	0	0.00739555	0.00646794	0.00600267	0.011369	0.00382972	0.00513004	0.0118323	0.00412607	0.0231196
TRMU	0.245395	0.220105	0.163041	0.264525	0.24052	0.212783	0.147518	0.274293	0.181696	0.131302	0.145276	0.18299	0.242017	0.273269	0.202997	0.270555	0.468963	0.263933	0.2197	0.21783	0.225926	0.159517	0.174895	0.160637	0.155464	0.205689	0.164096	0.243963	0.345639	0.250188	0.285017	0.279986	0.213807	0.170686	0.233509	0.168288	0.152932	0.182103	0	0.215903	0.223026	0.250346	0.316184	0.176255	0.166662	0.156072	0.107583	0.0862407
CELSR1	0.0142291	0.0204032	0.0195866	0.0415971	0.0358806	0.0160136	0.0179104	0.0163744	0.0157077	0.0061245	0.00640778	0.00920869	0.0108929	0.0291648	0.0156523	0.0238815	0	0.0225512	0.0145706	0.0116255	0.0176317	0.0178619	0.0120294	0.0170131	0.0112033	0.0127807	0	0.0226413	0.0539158	0.0233786	0.00993735	0.0247655	0.0151901	0.0186376	0.0114915	0.0146033	0.0150023	0.0119852	0	0.0112333	0.0152368	0.0152895	0.0269977	0.0156858	0.0101621	0.0478449	0.0209281	0.0660567
GRAMD4	0.162092	0.223284	0.181898	0.263148	0.23648	0.17318	0.253984	0.245451	0.187855	0.158054	0.169253	0.172531	0.241812	0.246798	0.212601	0.268407	0.471761	0.293142	0.212306	0.230094	0.234917	0.139799	0.231641	0.161402	0.139453	0.179764	0.157284	0.218848	0.221542	0.188044	0.286917	0.234904	0.214902	0.186851	0.172403	0.174283	0.171985	0.229104	0	0.247389	0.244231	0.185379	0.253703	0.22598	0.22285	0.211107	0.134656	0.257515
CERK	0.1134	0.113537	0.1029	0.138755	0.124063	0.114035	0.11689	0.138771	0.107014	0.0760365	0.0890048	0.0918554	0.105147	0.152943	0.125624	0.146471	0.147186	0.15719	0.134067	0.11263	0.127162	0.0966491	0.0930015	0.0895231	0.0872231	0.0915389	0.0655724	0.135249	0.145757	0.107093	0.137738	0.139222	0.109634	0.114567	0.0744216	0.102847	0.108191	0.119397	0	0.135888	0.117329	0.0892278	0.12628	0.132086	0.122785	0.0710131	0.0803127	0.202111
TBC1D22A	0.429462	0.41309	0.257829	0.517431	0.428618	0.390626	0.35649	0.392529	0.239296	0.248666	0.268868	0.38056	0.436542	0.336066	0.278291	0.364079	0.831632	0.378288	0.345338	0.357778	0.347106	0.184614	0.440291	0.200695	0.278051	0.36747	0.504196	0.532094	0.551416	0.486236	0.499412	0.330579	0.317486	0.297713	0.441463	0.270222	0.265907	0.379107	0	0.391862	0.331562	0.461283	0.425508	0.439394	0.361971	0.199737	0.146879	0.48702
BRD1	0.213149	0.255184	0.194116	0.355111	0.294106	0.232423	0.23504	0.279672	0.20122	0.157886	0.176917	0.185419	0.25756	0.305973	0.242411	0.321348	0.615184	0.303439	0.249969	0.244139	0.25771	0.155041	0.242558	0.192173	0.145933	0.172324	0.114022	0.25978	0.29089	0.267642	0.267891	0.255816	0.224239	0.225976	0.158007	0.195566	0.199688	0.252993	0	0.263467	0.277704	0.213769	0.314612	0.199903	0.18834	0.143147	0.13787	0.271811
ZBED4	0.138277	0.137517	0.138111	0.212365	0.180281	0.151968	0.172734	0.17204	0.139045	0.123271	0.102284	0.138845	0.148837	0.182303	0.146086	0.18589	0.392186	0.167182	0.175769	0.125355	0.15963	0.115564	0.192227	0.119837	0.108723	0.109171	0.238333	0.194482	0.252529	0.181991	0.20417	0.210197	0.136304	0.167063	0.129545	0.121089	0.141549	0.142286	0	0.206719	0.154962	0.142903	0.208968	0.166102	0.148275	0.114847	0.0994687	0.196388
ALG12	0.035296	0.0267045	0.0447515	0.0656029	0.0560297	0.0341632	0.07387	0.0502357	0.0627023	0.0316716	0.034962	0.0237646	0.0548066	0.0753745	0.0445751	0.0724756	0	0.0597821	0.0421309	0.0385061	0.0418648	0.042489	0.0431923	0.0442208	0.027344	0.0326833	0.0239601	0.0423014	0.0503469	0.040735	0.0603567	0.0599419	0.0464555	0.0704754	0.0212302	0.0288243	0.0580546	0.0672274	0	0.0397114	0.0541114	0.0492326	0.0601243	0.0353428	0.0378174	0.0275704	0.0298905	0.0798433
CRELD2	0.0739568	0.0729971	0.0534079	0.0982812	0.0872468	0.0722726	0.0627539	0.110829	0.0857266	0.0464674	0.0513348	0.0354348	0.0754153	0.14715	0.101471	0.117759	0.0514914	0.127749	0.0859812	0.0743968	0.0824784	0.0529379	0.0481549	0.0808727	0.0544118	0.0629617	0.0232418	0.0667177	0.0973309	0.0699275	0.0729517	0.0944743	0.0832705	0.0682567	0.0247761	0.0503726	0.0759225	0.0687183	0	0.0928267	0.0974708	0.062851	0.113758	0.0549965	0.0490304	0.0605075	0.0470036	0.0290462
PIM3	0.0597817	0.069206	0.0475718	0.082879	0.0815363	0.088185	0.071385	0.0823149	0.0858803	0.0502153	0.0540606	0.0472517	0.0600586	0.0886754	0.0622511	0.0739526	0	0.0687388	0.102658	0.0782157	0.0873935	0.0455574	0.0550625	0.0692381	0.0631565	0.0701804	0.101092	0.0625917	0.0673342	0.0456785	0.0771524	0.0894164	0.0483833	0.0429802	0.0610683	0.051089	0.0698702	0.0479108	0	0.0572038	0.0628272	0.0424088	0.0491228	0.0823783	0.0814575	0.0613876	0.0273304	0.0245696
IL17REL	0.000347212	0.00113324	0.000352975	0.00247768	0.00199448	0.000847561	0.000546925	0.00185599	0.00129404	0.00017878	0.000426903	0.00217752	0.000523813	0.000395127	0.0021708	0.00235479	0	0.00160025	0.00119025	0.00124331	0.00173135	0.000391705	0	0.000802819	0.000560589	0.0011949	0	0.000347816	0.000824502	0.00160295	0.00155504	0.000953418	0.000675759	0.000336192	0	0.000802017	0.000499205	0.000505283	0	0.000303862	0.000665531	7.70824e-05	0.00237432	0.000602381	0.000485035	0.00122443	0.000547562	0.00147493
TTLL8	0.0028325	0.00382234	0.00216742	0.00542986	0.00328091	0.00226192	0.00131015	0.00228891	0.00215803	0.000635387	0.000252788	0.000428993	0.000154084	0.00271765	0.00118764	0.00175352	0	0.000990147	0.00119854	0.00068305	0.00132473	0.00116402	0	0.00222247	0.00177502	0.00114089	0	0.00318347	0.00686108	0.00241098	0.000698283	0.0033159	0.000963737	0.0028378	0	0.00136544	0.000896409	0.00136538	0	0.000505999	0.0017758	0.000981425	0.00176826	0	0.00164849	0.000847429	0.000469709	0.00534309
MLC1	0.0050177	0.00564464	0.00897422	0.0185661	0.0101994	0.00847215	0.0072683	0.0117201	0.00805855	0.00351101	0.00325056	0.00350177	0.00499189	0.00838769	0.00504556	0.00521388	0	0.00503253	0.00985674	0.00807922	0.00765058	0.00429504	0.0277729	0.0108933	0.00498462	0.00775864	0	0.00831532	0.018434	0.0101176	0.0170373	0.0133979	0.00935712	0.00801332	0.00456119	0.0042684	0.00566189	0.00896749	0	0.00406582	0.00572231	0.00574349	0.00972136	0.00515361	0.00732814	0.000414346	0.00399542	0.0127369
MOV10L1	0.104595	0.0712018	0.0840501	0.153528	0.127225	0.0799121	0.0315002	0.0686496	0.111849	0.0627083	0.0515862	0.0813627	0.095537	0.0520425	0.144036	0.128724	0	0.0777631	0.0815672	0.138842	0.0672323	0.0637038	0.0663344	0.108762	0.0762104	0.0635769	0.18272	0.0569609	0.127932	0.0919383	0.0718754	0.114864	0.0940676	0.0673873	0.071979	0.0879667	0.0513134	0.060973	0	0.0415798	0.0902039	0.0700283	0.0942956	0.0235695	0.0656772	0.0408111	0.0733531	0.0447022
PANX2	0.108638	0.0978284	0.0805917	0.244565	0.191008	0.137315	0.0975628	0.120966	0.147803	0.0482214	0.0762632	0.0632892	0.131544	0.183789	0.104572	0.157628	0.300561	0.145278	0.137507	0.101163	0.125766	0.0691625	0.0539385	0.0956557	0.0640935	0.0766698	0.166015	0.12441	0.167066	0.122173	0.105571	0.13266	0.087446	0.0842849	0.066995	0.0736278	0.0904424	0.0916675	0	0.0827515	0.123282	0.130053	0.146822	0.0988661	0.0981381	0.0387917	0.0488169	0.0236719
TRABD	0.0826827	0.100594	0.0903844	0.16977	0.123514	0.108014	0.128844	0.127412	0.121947	0.0623317	0.0447338	0.0644464	0.0806858	0.204058	0.0848155	0.166842	0.0514914	0.135838	0.128534	0.0927101	0.116238	0.0660573	0.0738956	0.0831726	0.0608419	0.0694236	0.0950312	0.143825	0.199824	0.135624	0.183328	0.143137	0.100723	0.109304	0.0712731	0.0651035	0.126088	0.110864	0	0.136744	0.122923	0.101801	0.192653	0.166743	0.127383	0.0491449	0.0445193	0.0907312
SELENOO	0.376829	0.358808	0.241897	0.353012	0.347575	0.315096	0.326555	0.342147	0.232419	0.218637	0.220533	0.302968	0.376465	0.298089	0.256378	0.329834	0.503855	0.346105	0.301114	0.300115	0.303095	0.158434	0.264296	0.196702	0.229229	0.317471	0.346798	0.401752	0.423434	0.336268	0.437797	0.290546	0.291086	0.258615	0.322256	0.232758	0.229389	0.334394	0	0.373405	0.319068	0.34625	0.391244	0.398639	0.296064	0.153221	0.129477	0.305399
TUBGCP6	0.160607	0.216691	0.0889492	0.172053	0.185078	0.177138	0.172956	0.248227	0.120013	0.0976679	0.107497	0.131792	0.192143	0.152645	0.186071	0.136126	0.258824	0.163893	0.13989	0.182587	0.155615	0.0835374	0.135872	0.0905088	0.115591	0.165251	0.12542	0.217205	0.169373	0.189056	0.221854	0.155016	0.177276	0.104446	0.112807	0.156671	0.139228	0.203396	0	0.150108	0.165849	0.125905	0.142531	0.241368	0.153643	0.081265	0.068828	0.110893
HDAC10	0.0529734	0.069129	0.0363396	0.0705299	0.0777246	0.0710185	0.172514	0.151351	0.0838398	0.0523737	0.054866	0.0657906	0.115103	0.102051	0.083216	0.0613483	0.406225	0.0683212	0.0692542	0.0697189	0.0907167	0.0364858	0.0491018	0.0411426	0.0418469	0.0683177	0.0372655	0.125031	0.0700362	0.0937644	0.205171	0.111219	0.11845	0.0674633	0.0595946	0.0640982	0.0750254	0.114225	0	0.058756	0.0638381	0.0748507	0.105984	0.144885	0.0921834	0.0209936	0.031716	0.0776541
MAPK12	0.111069	0.150226	0.104018	0.166953	0.212731	0.159984	0.153706	0.181642	0.135969	0.0792619	0.0740131	0.0853258	0.133574	0.138217	0.117627	0.167071	0	0.184146	0.14071	0.12215	0.18329	0.0706186	0.064994	0.0945655	0.0869433	0.122804	0.130521	0.207352	0.201663	0.171955	0.194536	0.139864	0.131256	0.107016	0.0842449	0.104111	0.114697	0.111152	0	0.109366	0.118784	0.125401	0.211343	0.185833	0.157391	0.0696162	0.0508472	0.0694763
MAPK11	0.260987	0.330054	0.174022	0.261563	0.312121	0.286341	0.236894	0.319644	0.193377	0.139865	0.173217	0.232108	0.28937	0.219716	0.212659	0.229685	0.248999	0.224988	0.218465	0.25804	0.236179	0.128117	0.238605	0.126008	0.181604	0.277599	0.313933	0.420414	0.355611	0.369649	0.383306	0.217002	0.251978	0.18174	0.239653	0.205818	0.170032	0.257802	0	0.215694	0.242774	0.248686	0.284525	0.346213	0.284368	0.0863014	0.122194	0.148408
PLXNB2	0.141938	0.187051	0.111781	0.175152	0.214967	0.170722	0.246828	0.194145	0.134841	0.11399	0.114226	0.122771	0.199069	0.130131	0.138288	0.138709	0.0514914	0.156667	0.147082	0.149578	0.140887	0.0693498	0.129388	0.0849255	0.133246	0.118407	0.216827	0.229322	0.158384	0.203476	0.23966	0.133876	0.145387	0.120872	0.086648	0.125015	0.121389	0.170602	0	0.138515	0.166403	0.181933	0.14349	0.23933	0.180938	0.0996723	0.0878868	0.149104
DENND6B	0.299938	0.315444	0.221604	0.361097	0.316872	0.256235	0.214813	0.315639	0.216956	0.181191	0.196659	0.245552	0.361463	0.301486	0.247506	0.317958	0.737432	0.293885	0.264333	0.272106	0.256377	0.163081	0.313333	0.181322	0.188297	0.255289	0.401329	0.334902	0.367577	0.344988	0.459176	0.297956	0.27962	0.226473	0.320101	0.226896	0.208889	0.312796	0	0.282104	0.280245	0.308581	0.358487	0.290536	0.230457	0.135275	0.152514	0.218914
PPP6R2	0.411408	0.389424	0.237361	0.558376	0.44497	0.421973	0.372821	0.357978	0.203845	0.253458	0.248771	0.370345	0.427683	0.289788	0.249137	0.348674	0.735427	0.371316	0.343927	0.316047	0.307888	0.171594	0.443362	0.182493	0.282125	0.36156	0.434272	0.569039	0.572433	0.501633	0.551993	0.300971	0.290722	0.276993	0.45171	0.239854	0.245462	0.375683	0	0.396206	0.307226	0.437597	0.365602	0.506449	0.347186	0.160111	0.140738	0.3532
SBF1	0.101366	0.132766	0.0863739	0.123395	0.1205	0.0996339	0.14736	0.192437	0.109372	0.0712621	0.079994	0.0757252	0.134678	0.152419	0.118705	0.114789	0.395662	0.121021	0.150103	0.13326	0.123049	0.0796975	0.0874384	0.0772294	0.0896003	0.0877514	0.0563018	0.154188	0.148614	0.133179	0.172112	0.169004	0.139155	0.0882792	0.0615603	0.0660308	0.130773	0.13004	0	0.131642	0.121985	0.118399	0.154179	0.134084	0.10947	0.0667048	0.0579777	0.129247
ADM2	0.000382895	0	0.000219518	0.00194175	0.000566538	0.00110226	0.000223218	0	0.000109214	0	7.26032e-05	0	0	0	0	0	0	0.000470792	0.000500042	0	0.00035465	0	0	0	0	0.000130549	0	0.000643967	0.0012024	0.000248146	0.000376206	0	0.000346003	0.00106127	0	0.000236473	0.000195295	0	0	0.000291317	0.000207285	8.64488e-05	0.000495109	0	0	0	0.000200005	0.00226858
MIOX	0.000167579	0	0.000303264	0.000576689	0	0	0.000695202	0.000719601	0.00112924	7.12684e-05	0.000276889	0.000437496	0.000541573	0.000768511	0.000156898	0.00172542	0	0.000130153	0.0002072	0.000317355	0.000126403	0.000443584	0	0.000728169	0	0.000167646	0	0.000718396	4.65802e-05	0.000197192	0	0.00160334	0.000560144	0.00181178	0	0.00021513	0.000796792	0.000752146	0	0	0.000577562	0.00193278	0.000414332	0	0.000522524	0.000797345	0.000172934	0
LMF2	0.165874	0.191955	0.100821	0.156692	0.182595	0.162967	0.1424	0.202731	0.13028	0.0836101	0.0826734	0.0854556	0.16404	0.182329	0.170298	0.181016	0	0.199664	0.160358	0.164935	0.158938	0.071216	0.0588537	0.0889426	0.108833	0.141504	0.107489	0.179771	0.185466	0.198815	0.16439	0.165379	0.133406	0.0999795	0.0825193	0.089678	0.133889	0.147812	0	0.140332	0.16109	0.122667	0.206927	0.199803	0.148596	0.0683493	0.0528915	0.136879
NCAPH2	0.0615182	0.0617541	0.029771	0.0546425	0.0591954	0.0543083	0.145752	0.0679406	0.0539651	0.0318439	0.0388616	0.051078	0.0831417	0.0541804	0.0515672	0.0594032	0	0.0574731	0.0571606	0.0679136	0.0534909	0.0327255	0.050457	0.036124	0.044458	0.0681703	0	0.0788961	0.0599463	0.0532029	0.100493	0.0670679	0.0559063	0.0398109	0.0477194	0.044411	0.0387207	0.0502751	0	0.0362677	0.0532354	0.0401408	0.0582324	0.105447	0.0671998	0.0242852	0.0284597	0.129209
TYMP	0.00338352	0.00921028	0.0106431	0.0321255	0.0236669	0.00596645	0.00442982	0.00724166	0.0219936	0.00588987	0.00506079	0.00176384	0.00276135	0.00870635	0.00417566	0.0233804	0	0.0248896	0.0119393	0.0084529	0.00829997	0.00630679	0	0.00969945	0.0035984	0.00106674	0	0.00428173	0.0129384	0.00824369	0.00174658	0.00669775	0.00608543	0.0139109	0.00197913	0.00612666	0.00532549	0.000984485	0	0.00282079	0.0110056	0.00287123	0.0149946	0.000981347	0.00144349	0.00745821	0.00759126	0.00795841
ODF3B	0.000511819	0.000426474	0	0.000804436	0.000500661	0	0	0.000844149	0.000670937	0	0	0	0.000333889	0	0.000171144	0.000737779	0	0.000165994	0	0.000734302	0.000515583	0.00112561	0	0	0.000222239	0.000353297	0	0.000613726	0.000700721	0.000428433	0.00126193	0.00090534	0.000385166	0	0	0	0.000815726	0	0	0.000132293	0.000370351	0.00036487	0.005102	0.00218069	0.00306508	0	0	0
SYCE3	0.00128524	0.00287835	0.00182989	0.00477129	0.00232559	0.000791856	0.00213798	0.00256344	0.00125305	0.00010427	0.00196039	0	0.00431032	0.0014623	0.000950665	0.00277672	0	0.00198183	0.000712603	0.00156125	0.00227439	0.00163071	0.000613443	0.000558432	0.00317379	0.00148019	0.0487296	0.00277991	0.0056849	0.00397153	0.00359956	0.00191395	0.00150012	0.00185005	0	0.000706514	0.00126547	0.0015761	0	0.00187657	0.00125671	0.00174052	0.00292478	0.00115831	0.00189342	0.0014535	0.0014329	0.04231
CPT1B	0.00216971	0.00197104	0.00126554	0.00291946	0.0014486	0.00151658	0.00603909	0.00312995	0.00151347	0.000661898	0.000558482	0.00111984	0.0033968	0.00382883	0.00329296	0.00122674	0	0.00147597	0.00136022	0.00235546	0.00133559	0.00113297	0.006575	0.000215209	0.00304741	0.00170834	0	0.00424384	0.00343267	0.0025462	0.00824707	0.00377225	0.00339794	0.00115992	0.00371526	0.00161475	0.00292076	0.00256146	0	0.00453648	0.00246598	0.00163977	0.00188142	0.00322277	0.00199972	0.00135897	0.00117534	0
CHKB-CPT1B	6.84772e-05	0	2.42171e-05	0.00124786	0.00024047	6.95339e-05	0.00134573	0.000470896	0.000172667	0	0	0	0.000251809	0.0010762	0.000259459	0.000505017	0	0.000288643	7.35072e-05	0	0.000254981	0	0.000846557	0	0	0.000137302	0	0.00023081	0.000191876	0.000354237	0	0.000366208	0.000163827	0	0	0	0.000150788	0	0	0.000639897	0.000308497	0.000137675	0	0	0	0	0.000377216	0
CHKB	0.0213238	0.0358513	0.0240755	0.0542068	0.0352216	0.0277805	0.0299938	0.0334932	0.0293192	0.0187749	0.0171894	0.027952	0.0295978	0.0492669	0.0266516	0.0505483	0	0.0333457	0.0339091	0.0228713	0.0320469	0.0235038	0.0250456	0.0293443	0.0165037	0.0246225	0.0879096	0.0304317	0.0615277	0.0336379	0.0300326	0.0299379	0.0239969	0.038003	0.0315219	0.0215684	0.0264289	0.0270381	0	0.0342467	0.0346874	0.016576	0.0538015	0.0389211	0.0353558	0.013314	0.0142536	0.101334
MAPK8IP2	0.225194	0.229439	0.180064	0.261027	0.243468	0.274795	0.367378	0.30154	0.175953	0.163387	0.186302	0.178866	0.277979	0.215931	0.168547	0.186669	0.165262	0.198614	0.30559	0.217145	0.246061	0.134606	0.245519	0.114443	0.244539	0.23719	0.168282	0.354032	0.339044	0.259482	0.421719	0.269561	0.233649	0.197618	0.235684	0.140926	0.217218	0.257419	0	0.248886	0.162944	0.289529	0.259405	0.430643	0.318302	0.125574	0.0768122	0.318629
ARSA	0.110262	0.128862	0.0752988	0.141722	0.125771	0.125442	0.0710473	0.133336	0.100835	0.0529124	0.0570908	0.075727	0.103612	0.141825	0.110077	0.118873	0.27345	0.128862	0.139918	0.113778	0.114698	0.0503852	0.0554671	0.0695253	0.0718587	0.0979891	0.127789	0.103232	0.176313	0.146405	0.143933	0.119925	0.109716	0.0812167	0.0889121	0.0871764	0.0849467	0.092728	0	0.0982076	0.1128	0.0757413	0.163344	0.102159	0.106426	0.0367914	0.0378363	0.0420334
SHANK3	0.250028	0.293847	0.208679	0.326605	0.305427	0.24827	0.336965	0.319923	0.202922	0.169195	0.181908	0.23558	0.331174	0.260841	0.241778	0.294576	0.0514914	0.298868	0.280567	0.283351	0.278317	0.153549	0.301101	0.171489	0.168912	0.228121	0.261331	0.341043	0.253602	0.322568	0.388869	0.258574	0.248993	0.22093	0.200918	0.211965	0.216645	0.313691	0	0.276013	0.265738	0.300558	0.343362	0.343451	0.28897	0.12701	0.145052	0.385691
ACR	0.00431696	0.00551898	0.00209728	0.00184836	0.00311071	0.00106424	0.000880958	0.00312046	0.00182321	0.00129742	0.00381264	0.00108761	0.00351825	0.00460435	0.00527833	0.00206467	0	0.00375644	0.00177368	0.00397408	0.00286248	0.00453882	0.000446339	0.00314608	8.4652e-05	0.00504091	0	0.00263102	0.00294392	0.00254363	0	0.0084486	0.00270215	0.000760168	0.00428611	0.00188285	0.0020908	0.000409713	0	0.00479821	0.0038827	0.00444738	0.003867	0.000319281	0.00037463	0.00204028	0.00116053	0.0533811
RABL2B	0.157521	0.174039	0.127385	0.199766	0.148515	0.128134	0.177772	0.214023	0.157127	0.103117	0.117065	0.124271	0.19019	0.247946	0.170965	0.193642	0.603383	0.204859	0.176007	0.175383	0.174946	0.127832	0.154099	0.146331	0.0912258	0.121648	0.065421	0.163076	0.247312	0.180999	0.257983	0.207041	0.190459	0.157309	0.126565	0.133602	0.158701	0.172856	0	0.180113	0.173211	0.185228	0.280785	0.163512	0.153277	0.104252	0.0918838	0.0987663
FP565260.3	0.000243408	0.000405047	0.000480986	0.00256139	0.000409528	0.000559983	0	0.000274683	0.000398632	0.000132142	0.000163558	0	0	0.000601738	0.000551226	0.000477324	0	0.000798848	2.2778e-05	0.00013177	0.000536245	0.000408646	0	0.00121511	0.000223828	0.000180591	0	0.000417696	0.000771291	0.000753261	0	0.00231533	0.00104646	0.000486736	0	0.000422319	0.000233762	0	0	0.000636408	0.000267071	0.000454748	0.000421534	0	0.000495261	0	0.000315271	0.00430449
GATD3B	0.00513881	0.0042826	0.00568585	0.00558869	0.00457236	0.00832965	0.00398584	0.0167446	0.00902508	0.0055849	0.00408493	0.00896625	0.00993892	0.0180388	0.0111907	0.00266444	0	0.00726853	0.00298556	0.0113954	0.00663648	0.00775112	0	0.00672852	0.00374249	0.00480772	0	0.00755163	0.00611224	0.00472807	0.0119898	0.0276608	0.0093106	0.00419337	0.0117616	0.00693669	0.00501368	0.00415318	0	0.00429447	0.00901604	0.00412197	0.0147092	0.000629974	0.00527165	0.00705925	0.00333667	0.022814
FP565260.2	0.019585	0.0213226	0.0236499	0.0209499	0.0160578	0.0142213	0.0574349	0.0204037	0.0145636	0.0148006	0.00835576	0.0181375	0.0186652	0.015059	0.0175101	0.0166438	0.0514914	0.0129036	0.0108672	0.0111439	0.0177065	0.0121906	0.0169022	0.0161735	0.0108073	0.0160634	0.0482046	0.0309329	0.0223328	0.0224161	0.0506151	0.0203693	0.0203569	0.0214597	0.0281015	0.019479	0.0264422	0.0471454	0	0.024405	0.0165805	0.0281928	0.0192984	0.0320622	0.0256596	0.0412206	0.0101441	0.100063
FP565260.1	0.00240585	0.00481989	0.00805953	0.00339965	0.0035112	0.00487653	0.015611	0.0131663	0.0122344	0.0070426	0.00807444	0.00677957	0.022023	0.0215286	0.0190965	0.00585821	0	0.0190782	0.00392622	0.00281476	0.00496579	0.0130592	0.00444859	0.0119229	0.000745427	0.00232371	0	0.00142463	0.00245783	0.00297094	0.0263569	0.0163491	0.0159085	0.0100679	0.00911625	0.00477816	0.0145784	0.0186185	0	0.00615582	0.0139514	0.00626873	0.0141844	0.00655049	0.00425622	0.0123545	0.00654162	0.0108417
FP565260.6	0.00865783	0.00545877	0.0155755	0.017591	0.0122308	0.0215924	0.0259191	0.0164545	0.0144011	0.00750558	0.00725611	0.00815861	0.0102378	0.0153909	0.00791594	0.0109661	0	0.0138399	0.0140001	0.00685929	0.00962574	0.00974641	0.000260206	0.00893198	0.0155689	0.0105196	0	0.0269669	0.0184809	0.0113074	0.0156336	0.0151157	0.0116763	0.0152281	0.0130554	0.00418453	0.0182634	0.0162361	0	0.0113514	0.00993632	0.00983857	0.0165836	0.0125358	0.0117768	0.0232374	0.00554553	0.0301151
SIK1B	5.86293e-05	0.000209107	0.000122171	0	0.000408322	0	0.000585759	6.84496e-05	0.000414516	0.000483103	0.00110695	0	0	0.000144496	0	0.000612137	0	0	0	0.000224992	0.000354551	8.48634e-05	0.00325723	0.000577176	0.000158432	0	0	0	0.000267009	0	0	0.00029051	0	0.000168449	0	0.000673344	0.000258288	0	0	0	0.000298062	0	0	0	0	0.000765457	0.000316948	0.00582892
CBSL	5.65786e-05	0.000100865	0.000176552	0	0.000364679	0	0.000130274	0	0.00093495	4.52425e-05	0.00184328	9.10972e-05	0	0	0.00100096	0	0	0.000105521	0.000640008	6.24619e-05	0	7.71121e-05	0	0.000120712	0.000141267	0.000108884	0	0	0	0	0	0.00147318	0.000152217	0.000160817	0	0.00108785	0.000311969	0	0	0.000295309	0.000618006	0	0.000324163	0	0.000249842	0	0.00122147	0.00630084
U2AF1L5	0.0230555	0.0237057	0.0162113	0.00355985	0.0246222	0.037571	0.0227352	0.0192882	0.00150528	0.0158143	0.000562227	0.0278969	0.0222521	0.0360999	0.0251225	0.0194542	0	0.00129857	0.0235571	0.0208435	0.000547771	0.0168502	0.0142705	0.00237429	0.0128837	0.0199402	0.019396	0.0187023	0.0354373	0.0530603	0.00504461	0.00337411	0.0230642	0.0219752	0.0127623	0.000188453	0.0206427	0.0425148	0	0.0257157	0.026996	0.0183039	0.0650953	0.0181529	0.0283795	0.001133	0.00807361	0.000724274
SMIM11B	0.0176524	0.00817086	0.0105849	0.0146874	0.012029	0.0153167	0.0256238	0.0155911	0.0142535	0.0116623	0.0147241	0.0153965	0.0329379	0.0141778	0.0148484	0.0184038	0	0.0187103	0.00764219	0.0124332	0.0117414	0.0197072	0.0298318	0.010318	0.00735176	0.00817143	0.0137223	0.0185601	0.0115735	0.0141007	0.0249995	0.0224446	0.0250701	0.00914431	0.0191118	0.0122382	0.0108033	0.0215551	0	0.0180389	0.0148194	0.0249677	0.0137523	0.0200929	0.0116511	0.0119649	0.00810998	0.0456416
SMIM34B	0.0012714	0.00171209	0.00394794	0.00931188	0.00630596	0.00415315	0.00520061	0.00245731	0.00543363	0.00257025	0.00162229	0.0019063	0.000433887	0.0103451	0.00180558	0.00627949	0	0.00813043	0.00458388	0.00256118	0.00209837	0.00407296	0	0.0138687	0.000167706	0.0010083	0.0153956	0.00244003	0.00887633	0.00493834	0	0.00445245	0.000852238	0.0069063	0	0.000744952	0.00330812	0.00129033	0	0.00116916	0.00376864	0.000852373	0.00758451	0	0	0.00580784	0.000576856	0.00597991
KCNE1B	0.000161207	6.94867e-05	0.000141161	0.000247221	0.000335514	0.000990997	0	0.000517148	0.000694966	0.000171677	0.000254277	0.000970506	0	0.00322872	0.00137612	0.000421746	0	0.00299666	0	0.000638725	0.000237372	0.000234821	0	0	0.000353048	0.00113849	0	0	0.000548451	0.000316664	0.00140531	0.00112524	0.000104961	0	0.000561612	3.79512e-05	0	0	0	0.000617866	0.000715352	0	0.00102164	0.0011198	0	0	0	0.000724274
TPTE	0.0110634	0.0101969	0.0149791	0.0291302	0.0165231	0.0122711	0.00949087	0.0114579	0.011909	0.0093877	0.00517611	0.00623215	0.00688689	0.0151081	0.00843522	0.0122933	0	0.00699836	0.00689895	0.00961716	0.0112187	0.00529843	0.0151543	0.00783353	0.0186789	0.00621463	0	0.00877401	0.0291951	0.0107465	0.0162353	0.011832	0.0129669	0.00886537	0.0134032	0.00774814	0.00825471	0.005671	0	0.0120213	0.0144698	0.0104323	0.014865	0.0152966	0.00859433	0.00192523	0.00926836	0.0106135
POTED	0	0	0.000728874	0.00299364	0.000118138	0.000980977	0	0	4.00574e-05	8.34446e-05	0	0	0	0	0	0.00139231	0	0.000242908	0.000166216	0	0.000263433	9.78111e-05	0	0	0	0	0	0	0.000922529	0.000186825	0	0	0.000285784	0.000366528	0	0.000270892	0.000114185	0	0	0.000339978	0.000410141	0.000257814	0	0	0	0	0.00012966	0
LIPI	0.0137163	0.0111487	0.0263126	0.0713177	0.0434206	0.0266516	0.0146981	0.0213945	0.033857	0.00789608	0.0106469	0.00270156	0.00754654	0.0747099	0.012691	0.0456362	0.110801	0.0454784	0.0328957	0.0087156	0.0154105	0.0574217	0.00256328	0.0203039	0.00674689	0.00670888	0.0305893	0.0212268	0.0708267	0.0199473	0.00426284	0.120899	0.00967372	0.0552885	0.00594776	0.0102696	0.0171408	0.00611971	0	0.0198203	0.021023	0.0152796	0.0877671	0.00499289	0.00531974	0.0052503	0.0123892	0.0217728
RBM11	0.165222	0.117702	0.0965862	0.114619	0.104528	0.105242	0.0686659	0.129435	0.0826575	0.0782066	0.084546	0.0783864	0.0974978	0.133954	0.0894261	0.120628	0.348804	0.112171	0.124394	0.0674584	0.080094	0.0923239	0.0749004	0.0757735	0.0908173	0.103137	0.0876781	0.149013	0.196516	0.0995199	0.119273	0.16818	0.0754963	0.0708746	0.105938	0.0611493	0.0755516	0.092756	0	0.124571	0.0710655	0.110493	0.172482	0.0863904	0.0855813	0.067273	0.0282503	0.0457161
HSPA13	0.161827	0.155895	0.13933	0.182641	0.154279	0.23686	0.259492	0.175782	0.115265	0.129282	0.165532	0.126794	0.157128	0.118021	0.0715977	0.10031	0	0.095947	0.2247	0.0966354	0.118861	0.116902	0.165276	0.0886523	0.187709	0.193996	0.228363	0.291364	0.278406	0.173938	0.23149	0.174326	0.128268	0.147224	0.147865	0.0963032	0.146172	0.155124	0	0.194746	0.0888357	0.133465	0.123655	0.231691	0.158569	0.12603	0.0389685	0.240195
SAMSN1	0.0361089	0.0248936	0.0239701	0.0348691	0.02764	0.058634	0.0250764	0.0270241	0.0248313	0.0185334	0.0144148	0.0193549	0.0174932	0.0241012	0.0185151	0.0183029	0	0.0206171	0.0160116	0.0162885	0.0168397	0.0224571	0.0188349	0.0100734	0.0147168	0.0194997	0.0175414	0.0305919	0.0473089	0.0312316	0.0321397	0.0368355	0.0195025	0.0275608	0.0664974	0.0169556	0.0288035	0.0218342	0	0.0500467	0.0194953	0.0271495	0.027273	0.0309961	0.0280062	0.0128946	0.0149424	0.162123
NRIP1	0.27771	0.263258	0.212222	0.372557	0.321218	0.317127	0.343834	0.236249	0.196873	0.214795	0.222749	0.242611	0.276775	0.202237	0.174251	0.255975	0	0.222886	0.258734	0.230418	0.224186	0.15723	0.302138	0.163027	0.227405	0.267474	0.200922	0.418659	0.338661	0.368188	0.338207	0.238726	0.207781	0.24264	0.358715	0.184555	0.227794	0.274481	0	0.279188	0.21692	0.311032	0.266171	0.428853	0.335189	0.149232	0.132385	0.319005
USP25	0.392063	0.410744	0.244529	0.541762	0.434478	0.39126	0.416159	0.344852	0.231881	0.260619	0.237446	0.35853	0.403621	0.335969	0.276783	0.317315	1.19297	0.340224	0.343362	0.34668	0.331973	0.175199	0.485222	0.198834	0.244948	0.327527	0.388841	0.592055	0.538618	0.494399	0.570237	0.287389	0.294233	0.253954	0.445547	0.266881	0.251236	0.391615	0	0.355635	0.321584	0.408652	0.365627	0.503419	0.361597	0.175516	0.181131	0.500471
CXADR	0.341761	0.339888	0.243803	0.464585	0.403038	0.39524	0.323205	0.331773	0.232246	0.236752	0.234853	0.258467	0.326927	0.310227	0.254228	0.339323	0.523682	0.322105	0.324521	0.299277	0.29692	0.18428	0.316233	0.203721	0.268615	0.307434	0.201047	0.51744	0.4994	0.431538	0.401919	0.332446	0.256069	0.291217	0.305359	0.221898	0.238331	0.300668	0	0.337207	0.294894	0.343466	0.391564	0.397643	0.330362	0.196316	0.147091	0.274053
BTG3	0.0899334	0.0457875	0.0445939	0.0583177	0.040472	0.0550858	0.11868	0.0565677	0.0480479	0.0527026	0.0510952	0.0438377	0.0506002	0.083425	0.0345647	0.0802448	0	0.0684062	0.0790857	0.0612321	0.0437855	0.0564141	0.0342056	0.0454281	0.0979792	0.0714917	0	0.0723284	0.097989	0.0561014	0.0417463	0.104556	0.0329181	0.0574627	0.0649701	0.0183342	0.051882	0.0486918	0	0.100273	0.0500615	0.0478507	0.0815255	0.059447	0.0559625	0.114207	0.0293586	0.153489
C21orf91	0.0401805	0.01598	0.0344407	0.0374462	0.0227277	0.0326403	0.0116277	0.0350423	0.0239269	0.0196243	0.0336518	0.0168732	0.0132122	0.0432203	0.0180313	0.0322741	0	0.0292357	0.0319489	0.0284298	0.0225668	0.0371265	0.00565458	0.0161162	0.0287199	0.0461424	0.00286794	0.0255757	0.0311	0.0248841	0.0163592	0.0376835	0.0259079	0.0288932	0.0245778	0.0127781	0.023996	0.015712	0	0.0488426	0.0205651	0.0263218	0.025751	0.0221757	0.0360197	0.0143301	0.00919301	0.0250871
CHODL	0.254479	0.173907	0.24393	0.200662	0.14747	0.218924	0.13061	0.155088	0.0909521	0.133462	0.230737	0.176694	0.104393	0.168265	0.247947	0.153113	0	0.242509	0.213882	0.231801	0.220191	0.248558	0.126352	0.147124	0.181872	0.236406	0.177453	0.235926	0.198504	0.143056	0.0899296	0.167528	0.219259	0.165076	0.210678	0.124004	0.192812	0.163591	0	0.312174	0.181639	0.173313	0.133318	0.180635	0.228802	0.271388	0.0477815	0.137356
TMPRSS15	0.00769926	0.00781014	0.0128746	0.0302429	0.014801	0.0098927	0.00619785	0.00861821	0.01142	0.00658909	0.00561862	0.00904654	0.0105656	0.0123648	0.0084889	0.0203383	0	0.0109101	0.00690461	0.0080474	0.0118995	0.00696244	0.00728731	0.00851076	0.00756716	0.005027	0	0.0119762	0.0338765	0.0138552	0.0070784	0.0157411	0.008419	0.013124	0.00834366	0.00859933	0.00720187	0.0140022	0	0.00904387	0.0103443	0.0102942	0.01285	0.00940597	0.00453918	0.0102558	0.00427413	0.0137514
NCAM2	0.325243	0.410997	0.316072	0.341857	0.351675	0.306143	0.283844	0.290719	0.233437	0.32328	0.278703	0.35954	0.272405	0.316138	0.336965	0.276621	0.189298	0.366337	0.306407	0.3197	0.341467	0.373307	0.262853	0.235754	0.239266	0.29137	0.247243	0.432635	0.454697	0.298007	0.316406	0.347304	0.297737	0.248461	0.318987	0.31158	0.298209	0.360881	0	0.273789	0.366979	0.293226	0.305234	0.359814	0.283443	0.469817	0.209502	0.498541
MRPL39	0.155221	0.141758	0.107631	0.137181	0.130704	0.147071	0.126553	0.145262	0.0996328	0.0896963	0.093259	0.0956956	0.125251	0.136761	0.112555	0.117114	0.11301	0.123861	0.128192	0.124701	0.117829	0.0807301	0.113865	0.0769349	0.123236	0.123618	0.160246	0.176259	0.177844	0.132673	0.124748	0.138139	0.109058	0.1077	0.125586	0.0886623	0.113569	0.111001	0	0.132341	0.104435	0.140147	0.151173	0.123001	0.108829	0.0606466	0.0564821	0.154712
JAM2	0.253201	0.205795	0.236326	0.270024	0.226031	0.252867	0.170413	0.237825	0.202923	0.202341	0.243684	0.217867	0.206342	0.291398	0.273752	0.318439	0.443337	0.297736	0.229244	0.310554	0.265519	0.233103	0.216995	0.187913	0.237805	0.279224	0.30902	0.262394	0.320816	0.170789	0.245575	0.284378	0.225838	0.243472	0.252837	0.176305	0.238057	0.170353	0	0.323204	0.190462	0.223352	0.152644	0.153491	0.286852	0.119792	0.168318	0.163043
ATP5PF	0.154425	0.14013	0.17206	0.40399	0.273733	0.240854	0.304193	0.260571	0.195684	0.0989021	0.127476	0.0968613	0.131692	0.27939	0.118829	0.241392	0.245432	0.187499	0.289362	0.124651	0.199271	0.138199	0.101209	0.159432	0.138559	0.123789	0.278912	0.255629	0.504239	0.176785	0.19246	0.216395	0.135734	0.235109	0.113106	0.0985812	0.244257	0.198381	0	0.229079	0.181655	0.134685	0.202145	0.1612	0.211437	0.122899	0.0618391	0.14893
GABPA	0.203596	0.173126	0.161997	0.249684	0.198459	0.203512	0.174674	0.178097	0.126518	0.15352	0.146221	0.14988	0.154395	0.164217	0.110858	0.161763	0.395357	0.15787	0.172497	0.152689	0.164672	0.120898	0.14628	0.101739	0.153991	0.17465	0.138339	0.271954	0.307331	0.223577	0.177873	0.174092	0.154121	0.177165	0.192234	0.117381	0.151704	0.177521	0	0.17837	0.135584	0.198943	0.176921	0.204797	0.191331	0.093603	0.0816703	0.195929
APP	0.332683	0.330746	0.162805	0.334396	0.308312	0.306583	0.101145	0.210415	0.157451	0.210936	0.18704	0.34123	0.310391	0.228942	0.233478	0.284993	0.669128	0.281071	0.243335	0.272179	0.260696	0.139684	0.370104	0.151571	0.219332	0.298172	0.25929	0.387906	0.450379	0.322951	0.369166	0.242603	0.20407	0.167004	0.397528	0.240104	0.109194	0.263275	0	0.271632	0.287897	0.355402	0.267538	0.200458	0.226246	0.0818426	0.194153	0.203303
CYYR1	0.01444	0.00949281	0.0192716	0.0574359	0.021845	0.0144098	0.00945232	0.0172012	0.0208037	0.0115921	0.0126484	0.0104152	0.00410983	0.0381615	0.021656	0.0261061	0	0.0167071	0.019956	0.0167295	0.0137423	0.0259271	0.00635924	0.0177886	0.00817905	0.0120935	0.0175414	0.0178918	0.0371244	0.0260623	0.00956113	0.0166627	0.0130585	0.0395814	0.00954932	0.0095641	0.0249671	0.00940101	0	0.0136006	0.0142831	0.0093556	0.0435587	0.0091817	0.027019	0.0195723	0.010899	0.00743544
ADAMTS1	0.00400239	0.00941808	0.0046832	0.00583897	0.0143685	0.00743267	0.0257904	0.00865279	0.00641384	0.00404817	0.00313449	0.00531217	0.00824283	0.00586251	0.00629174	0.00271469	0.27345	0.000950712	0.00702943	0.00541146	0.00740575	0.00212108	0.00919358	0.00717635	0.00803352	0.0043622	0	0.0041036	0.0145055	0.0028244	0.00983509	0.00903406	0.00650933	0.00247587	0.00769903	0.00740787	0.00981312	0.00675406	0	0.0126719	0.00542337	0.00252701	0.00861965	0.00873579	0.00738451	0.00407045	0.00161743	0.0450028
ADAMTS5	0.00330162	0.00242283	0.0029453	0.0098733	0.00403728	0.00470205	0.0016591	0.00562602	0.00322169	0.00681202	0.00105336	0.00252331	0.0038313	0.00557254	0.00156973	0.00296795	0	0.00300501	0.00355702	0.0016665	0.00238477	0.0042432	0.000496337	0.0056696	0.000929808	0.00400327	0	0.00671371	0.0109305	0.00969289	0.00590007	0.00406437	0.00267162	0.00682333	0.000437824	0.00259883	0.00315487	0.00470871	0	0.00315166	0.00555555	0.00173387	0.00931888	0.00250708	0.0011436	0	0.00115372	0.0389511
N6AMT1	0.0343725	0.0365466	0.0489586	0.0714483	0.0422444	0.0502415	0.0514867	0.0624491	0.0516472	0.0318398	0.0431185	0.0303673	0.0424422	0.0633465	0.0367565	0.0635964	0.248999	0.0451306	0.0595043	0.0358154	0.0377191	0.0381869	0.0345811	0.0343507	0.0346802	0.0341101	0.0810645	0.0689121	0.0608748	0.0455718	0.0539729	0.049962	0.0418828	0.0658564	0.0371652	0.0360486	0.0588535	0.0531212	0	0.0459745	0.0371609	0.0437925	0.047754	0.0613713	0.0345743	0.0275122	0.0169228	0.0368212
LTN1	0.264042	0.277965	0.194269	0.314204	0.295326	0.294508	0.248451	0.258133	0.181237	0.174945	0.199051	0.209102	0.236138	0.245921	0.171597	0.249229	0.351686	0.263098	0.272891	0.237484	0.251335	0.15453	0.190595	0.153304	0.185012	0.234383	0.413053	0.343079	0.37622	0.281895	0.250246	0.236792	0.199892	0.225372	0.196496	0.173369	0.192007	0.224899	0	0.245438	0.213626	0.228933	0.276478	0.272859	0.247759	0.127226	0.113286	0.300488
RWDD2B	0.0440601	0.0383651	0.0354372	0.0534537	0.048999	0.043117	0.0444402	0.0734719	0.0527014	0.045042	0.0472829	0.0418658	0.0462615	0.0554741	0.0452009	0.0712983	0	0.0633272	0.0589654	0.050332	0.0456252	0.0361594	0.0340412	0.0350065	0.0321134	0.0554695	0.00286794	0.0486865	0.0578053	0.0479439	0.0505123	0.0346594	0.0418862	0.060645	0.0191997	0.0420669	0.0430112	0.0506362	0	0.0471019	0.0432279	0.0146688	0.0489362	0.0507553	0.0289723	0.0196022	0.0260926	0.0323258
USP16	0.238778	0.213743	0.137054	0.229003	0.20127	0.200915	0.186141	0.19237	0.128611	0.139381	0.132871	0.147546	0.174572	0.204815	0.141818	0.159992	0.0514914	0.166168	0.186645	0.156611	0.161282	0.104049	0.101212	0.104007	0.151901	0.166219	0.0832766	0.247993	0.304142	0.190614	0.205139	0.174769	0.149442	0.151043	0.153655	0.130543	0.140209	0.188237	0	0.163884	0.143714	0.149637	0.177645	0.204636	0.157668	0.0874509	0.0682629	0.218666
CCT8	0.174577	0.160762	0.140481	0.221218	0.183901	0.207609	0.303987	0.239515	0.13873	0.118787	0.14244	0.112165	0.153936	0.195566	0.11651	0.184526	0.312297	0.160069	0.227853	0.121937	0.166419	0.113743	0.116538	0.121573	0.160124	0.143718	0.255297	0.244601	0.320717	0.178108	0.251778	0.2029	0.154713	0.186491	0.152314	0.0958139	0.177583	0.17977	0	0.194711	0.139851	0.195475	0.207722	0.237887	0.195081	0.105956	0.0539317	0.265266
MAP3K7CL	0.0837248	0.0424897	0.0497431	0.0794987	0.0589309	0.0678977	0.0588041	0.0660163	0.063227	0.0505002	0.0483961	0.0444237	0.0533327	0.060143	0.0609081	0.080266	0.308786	0.0885819	0.071064	0.080426	0.0384758	0.0416699	0.0443676	0.056464	0.0896184	0.0466259	0.101679	0.0809617	0.0690467	0.0686833	0.0438834	0.083216	0.097755	0.0645176	0.0614917	0.0603279	0.0579037	0.0851717	0	0.0811173	0.0697044	0.0375018	0.0481329	0.0686149	0.0540293	0.0288381	0.0344641	0.113404
BACH1	0.152578	0.123666	0.122052	0.212774	0.167571	0.171667	0.0697876	0.152931	0.115375	0.0858222	0.0801864	0.116627	0.112056	0.176069	0.108024	0.125808	0.27345	0.143832	0.139545	0.12748	0.150607	0.138446	0.152171	0.110179	0.0974181	0.119711	0.00958133	0.149994	0.231404	0.169821	0.12049	0.169272	0.10255	0.106901	0.138487	0.095211	0.10409	0.0996145	0	0.164347	0.121182	0.109056	0.178989	0.0823218	0.0821386	0.111523	0.0556741	0.0750044
GRIK1	0.798328	0.627533	0.526419	0.610574	0.365198	0.534411	0.339198	0.618596	0.240677	0.53539	0.367976	0.417413	0.460411	0.569323	0.538525	0.264603	0.809915	0.337352	0.552326	0.440777	0.559544	0.673005	0.655488	0.337649	0.476475	0.818767	0.39516	0.580941	0.667994	0.447812	0.545937	0.474576	0.46758	0.391776	0.956787	0.308038	0.446374	0.441131	0	0.875984	0.34376	0.646148	0.434012	0.594789	0.601816	0.111758	0.0894461	0.533252
TIAM1	0.464906	0.443547	0.320168	0.583165	0.486153	0.458907	0.419975	0.434366	0.316837	0.330879	0.319793	0.425462	0.46519	0.375774	0.37044	0.438399	1.10316	0.416162	0.407233	0.402212	0.415442	0.289447	0.491483	0.279195	0.324051	0.417118	0.302689	0.638652	0.622958	0.572705	0.603426	0.397741	0.386738	0.333063	0.537532	0.345129	0.305681	0.417169	0	0.385851	0.401011	0.511041	0.495321	0.543823	0.447204	0.228218	0.277374	0.463371
SOD1	0.238791	0.197641	0.185504	0.3449	0.256498	0.292684	0.386961	0.354489	0.199391	0.167395	0.254277	0.155523	0.208104	0.289946	0.147419	0.245257	0.272772	0.205334	0.332759	0.155842	0.208102	0.158446	0.188929	0.17047	0.254572	0.211551	0.277517	0.354467	0.472276	0.240901	0.347011	0.26502	0.197695	0.270124	0.167007	0.127256	0.26411	0.286169	0	0.262263	0.195802	0.213767	0.255804	0.363678	0.303685	0.122262	0.0624925	0.300237
SCAF4	0.251112	0.242139	0.179226	0.286808	0.259672	0.259046	0.279312	0.237606	0.167957	0.179615	0.175785	0.21749	0.244425	0.228513	0.177683	0.234972	0.328996	0.213722	0.238697	0.213293	0.219147	0.130986	0.197408	0.131058	0.173442	0.222663	0.17596	0.32582	0.311692	0.286232	0.283037	0.237874	0.19147	0.201089	0.257194	0.168791	0.194224	0.239499	0	0.265731	0.215098	0.243961	0.272262	0.322791	0.225818	0.131538	0.108885	0.258546
HUNK	0.325649	0.28861	0.249495	0.338882	0.255309	0.223485	0.393917	0.31255	0.183756	0.209587	0.229259	0.298271	0.209133	0.327145	0.238139	0.284147	0.452563	0.31978	0.267581	0.293489	0.22014	0.242452	0.278919	0.176302	0.206385	0.261189	0.298077	0.372966	0.440681	0.317071	0.3706	0.270768	0.299953	0.20562	0.344082	0.20921	0.218583	0.26922	0	0.337042	0.205815	0.306166	0.299535	0.373496	0.291564	0.334897	0.161083	0.518809
MIS18A	0.0617081	0.0519772	0.0542581	0.0950554	0.0788607	0.0651132	0.0972638	0.0709717	0.0607888	0.0454023	0.0469268	0.0474918	0.0569512	0.0798492	0.0514066	0.0590732	0	0.0576872	0.0695676	0.0553511	0.0667046	0.0549092	0.0492231	0.0434303	0.0471682	0.0639332	0.0352375	0.111282	0.112906	0.0780978	0.0839994	0.10045	0.0531834	0.0757534	0.0340215	0.04001	0.0808535	0.0646229	0	0.0788934	0.0594492	0.0721164	0.0757401	0.076509	0.0742926	0.0370872	0.0255526	0.0653828
MRAP	0.00234927	0.0022735	0.0091734	0.0313759	0.0218635	0.00551375	0.00300102	0.00812135	0.0129734	0.00391454	0.00390986	0.0029547	0.000841229	0.0127833	0.00468542	0.0152476	0	0.0108264	0.00773887	0.00596585	0.0107725	0.00797427	0.00211898	0.0154637	0.00202164	0.0024275	0	0.0055153	0.0185764	0.00910464	0.00522642	0.00855567	0.00466519	0.0135739	0.00034698	0.00422129	0.00362733	0.00259615	0	0.00303162	0.00933188	0.00334944	0.0106945	0.000383358	0.00177464	0.00252456	0.00611427	0.00248275
URB1	0.191929	0.19662	0.166287	0.285518	0.23932	0.203561	0.219292	0.225201	0.1755	0.150219	0.154695	0.160833	0.211287	0.206992	0.177907	0.215329	0.385482	0.223467	0.222498	0.213723	0.21812	0.132516	0.166174	0.146113	0.147613	0.17649	0.218844	0.22254	0.233859	0.22543	0.228496	0.216053	0.196828	0.179985	0.157879	0.165754	0.169318	0.203733	0	0.221191	0.206919	0.210858	0.222676	0.234751	0.206684	0.114427	0.105762	0.118787
EVA1C	0.337727	0.333422	0.23362	0.335692	0.283604	0.274445	0.153638	0.306044	0.218032	0.204357	0.218896	0.30151	0.306018	0.332884	0.292331	0.28436	0.568733	0.339128	0.285819	0.291313	0.300173	0.226083	0.368233	0.22745	0.182076	0.264615	0.396867	0.279602	0.420152	0.324883	0.331024	0.319215	0.300425	0.237327	0.371746	0.245735	0.192377	0.267731	0	0.281785	0.291837	0.293024	0.41946	0.254376	0.235379	0.140676	0.16022	0.19116
TCP10L	0.013448	0.0135023	0.0150459	0.020764	0.0174681	0.022914	0.0280784	0.0165944	0.0126843	0.0195056	0.0111259	0.00889838	0.01473	0.0152674	0.00946244	0.0156577	0	0.0113558	0.0198522	0.0125634	0.0157989	0.016998	0.0122887	0.0144186	0.0174622	0.0129075	0.0536717	0.0230742	0.0260193	0.0232827	0.013143	0.0228351	0.020784	0.0240485	0.00525956	0.0156563	0.0239422	0.016732	0	0.0307278	0.0158356	0.0178997	0.0192142	0.0230272	0.0123576	0.00313831	0.00756841	0.0229694
CFAP298	0.00200235	0.00229263	0.00653489	0.00965834	0.00472697	0.00249026	0.00693607	0.0053673	0.00974712	0.00374347	0.00417958	0.00201685	0.00401217	0.0185055	0.00467827	0.00481918	0	0.00385338	0.019138	0.00551813	0.0138709	0.00899523	0.000794445	0.0183964	0.00344446	0.00281498	0.0175414	0.00197085	0.0125229	0.00109592	0.00367927	0.0116359	0.00538725	0.0162746	0.00165716	0.00634751	0.00944286	0.0031183	0	0.00260447	0.00466282	0.0060868	0.0295067	0.00588685	0.00368818	0.00650893	0.0052206	0.00544141
SYNJ1	0.405525	0.400253	0.259385	0.540423	0.433455	0.421161	0.385722	0.377975	0.232227	0.237733	0.263896	0.331825	0.413272	0.336639	0.288772	0.345617	0.365966	0.37142	0.337177	0.333248	0.351244	0.174455	0.370752	0.220925	0.276506	0.368716	0.251532	0.564161	0.591104	0.486184	0.493805	0.327458	0.313495	0.262262	0.434773	0.27053	0.248207	0.381613	0	0.37957	0.32306	0.443082	0.409725	0.47527	0.376176	0.194276	0.180506	0.356905
PAXBP1	0.340613	0.330232	0.234418	0.446874	0.357552	0.369591	0.300452	0.312793	0.208715	0.208241	0.225419	0.262135	0.329595	0.308019	0.225438	0.294603	0.885337	0.305451	0.308818	0.277665	0.286033	0.192575	0.306691	0.197045	0.227734	0.300915	0.204597	0.471906	0.511816	0.392211	0.350737	0.294698	0.25068	0.258701	0.288537	0.209373	0.220127	0.287668	0	0.306241	0.265247	0.331404	0.384545	0.356534	0.282972	0.166106	0.134438	0.327213
C21orf62	0.00357144	0.00315234	0.0120622	0.0210953	0.0128476	0.00361671	0.00434458	0.00811811	0.0101849	0.00264627	0.00367855	0.00153331	0.00151108	0.00958281	0.00272487	0.00847154	0	0.00503399	0.00737338	0.00360743	0.00873731	0.00918853	0	0.00999121	0.00290192	0.00360334	0.0423754	0.00542522	0.0156615	0.0165485	0.00580312	0.007105	0.00592055	0.0174332	0	0.00409784	0.00712274	0.00376471	0	0.00447708	0.00512054	0.00397002	0.0239588	0.00106799	0.00525421	0.00624703	0.00329514	0.00414785
OLIG2	0.00894759	0.00540178	0.00433959	0.00726513	0.0040408	0.00443881	0.0110449	0.00908503	0.00594616	0.0022959	0.00272836	0.00377587	0.0044695	0.00517077	0.00303812	0.00176148	0	0.00163959	0.00440473	0.00442672	0.00343565	0.00446479	0.0129308	0.0039395	0.00541601	0.00391649	0	0.0129362	0.00824205	0.00796232	0.02564	0.00984897	0.0071337	0.00358458	0.00976818	0.00281947	0.00215484	0.00564146	0	0.00181137	0.000248909	0.00389298	0.00626361	0.00442041	0.00603868	0.00126083	0.00190096	0.00221961
OLIG1	0.009269	0.018623	0.00626375	0.0157518	0.0134766	0.0114798	0.0297251	0.023417	0.0138537	0.00463145	0.00635881	0.0113752	0.0137715	0.0110579	0.00571771	0.00467292	0	0.00649771	0.0102272	0.0070042	0.00831223	0.00850313	0.0196175	0.00426065	0.00846701	0.0156965	0	0.0194147	0.0175423	0.0124746	0.0374459	0.0165627	0.0176251	0.00823955	0.0180833	0.00368724	0.0031521	0.00922245	0	0.00588108	0.00276912	0.0078896	0.00916809	0.0175838	0.0112385	0.00671966	0.00911123	0.0111356
AP000295.1	0.004253	0.00141579	0.000732061	0.000793406	0.00208112	0.000185879	0.00193398	0.00127995	0.00113274	0.00199568	0.00107362	0.00352144	0.00230033	0.000173335	0.000841247	0.000863472	0	0.000596141	0.000711884	0.000628214	0.000330533	0.000363527	0.00404703	0.000551226	0.000900332	0.000816547	0	0.00154457	0.00203514	0.00135852	0.00374147	0.000515273	0.00118357	0.000187846	0.000892135	0.00250616	0.00100975	0.00158839	0	0.000525185	0.00109122	0.000638474	0.000301573	0.000617794	0.00122194	0.000819216	0	0.00729915
IL10RB	0.012703	0.0121257	0.00889076	0.0111994	0.01503	0.0190232	0.00528541	0.019379	0.011647	0.00726842	0.0132414	0.0144857	0.010984	0.0170305	0.0130254	0.0101153	0	0.018787	0.0113508	0.0105915	0.0217527	0.00934073	0.0109097	0.0123927	0.00756869	0.0148908	0	0.0182397	0.0127571	0.0136647	0.011414	0.0168784	0.0126974	0.0090554	0.00310588	0.0119489	0.00479102	0.00887296	0	0.0198391	0.0168873	0.0173072	0.0138979	0.00554497	0.00997021	0.00423236	0.0145186	0.0162805
IFNAR1	0.241131	0.203311	0.158815	0.224576	0.184245	0.19471	0.211657	0.217343	0.149221	0.155309	0.163623	0.181963	0.211306	0.217004	0.148743	0.210617	0.161374	0.207423	0.228957	0.180634	0.197079	0.132428	0.129677	0.137906	0.161179	0.180268	0.247992	0.250294	0.248999	0.217028	0.212841	0.211453	0.16224	0.190864	0.179727	0.142186	0.178871	0.218604	0	0.210542	0.169185	0.21161	0.252012	0.205818	0.19353	0.121526	0.0850815	0.178504
IFNGR2	0.212977	0.20128	0.194786	0.397959	0.252369	0.211356	0.205861	0.241883	0.206433	0.143702	0.143194	0.162588	0.213613	0.2816	0.179945	0.294472	0.349438	0.270148	0.266106	0.193032	0.219853	0.174259	0.222158	0.184032	0.157961	0.178167	0.332398	0.249022	0.428335	0.262585	0.284027	0.243657	0.19235	0.239016	0.183574	0.151715	0.164558	0.184508	0	0.21071	0.226739	0.180578	0.302699	0.206403	0.194102	0.128809	0.100557	0.135481
TMEM50B	0.195082	0.205847	0.167062	0.300962	0.198573	0.210949	0.192458	0.22115	0.158908	0.143584	0.134819	0.158554	0.198757	0.220047	0.14643	0.218105	0.300561	0.234466	0.213084	0.171891	0.197751	0.14563	0.166233	0.118385	0.16624	0.177514	0.276874	0.265652	0.364963	0.213634	0.20093	0.203257	0.175762	0.18769	0.193843	0.11996	0.150785	0.180045	0	0.162718	0.176011	0.167874	0.217238	0.233699	0.190645	0.108697	0.0674175	0.114655
DNAJC28	0.0247325	0.0308531	0.0269548	0.0319679	0.0254428	0.0254889	0.0441378	0.0279935	0.0286619	0.0221555	0.0275351	0.0212716	0.0331371	0.0259822	0.0172828	0.0282692	0	0.0274966	0.0392269	0.0197253	0.0233283	0.0171929	0.02909	0.0204542	0.0225978	0.0268572	0	0.038315	0.027018	0.0237167	0.0515744	0.0261017	0.0203673	0.0308605	0.0255497	0.0232151	0.036152	0.0414265	0	0.0349148	0.0247011	0.0222774	0.0256385	0.0405611	0.0309946	0.0249531	0.00947718	0.0562231
GART	0.203329	0.177462	0.140579	0.241033	0.221032	0.214768	0.115751	0.196297	0.138477	0.124808	0.138654	0.143124	0.187586	0.216319	0.170344	0.17266	0	0.204892	0.177589	0.182306	0.185683	0.116867	0.112147	0.122182	0.140866	0.173159	0.142502	0.189178	0.269381	0.202355	0.164594	0.196642	0.161074	0.134008	0.17961	0.141282	0.134556	0.180809	0	0.156963	0.156271	0.139286	0.202709	0.160912	0.162754	0.0848914	0.0711456	0.112185
SON	0.416784	0.398891	0.246786	0.527535	0.441422	0.425286	0.369357	0.373699	0.223372	0.223856	0.225463	0.36466	0.422291	0.311266	0.270338	0.356036	0.789368	0.343925	0.337771	0.319775	0.326314	0.186952	0.455757	0.198957	0.268013	0.361456	0.402603	0.564009	0.623504	0.480682	0.496496	0.318208	0.302724	0.281857	0.464098	0.250544	0.239644	0.374062	0	0.355817	0.329032	0.388313	0.410478	0.479341	0.340645	0.166758	0.1434	0.409153
DONSON	0.0698184	0.0654563	0.0526191	0.09625	0.0806089	0.0682262	0.093225	0.0792351	0.0638169	0.0425373	0.0481034	0.0479864	0.0566717	0.0980524	0.0487062	0.0766018	0.11301	0.0730725	0.0801612	0.0532093	0.0659526	0.0541515	0.0318533	0.048011	0.0451799	0.0405529	0.0175414	0.109521	0.107445	0.0837036	0.0839601	0.0955738	0.0619367	0.0645628	0.037308	0.0360691	0.062088	0.0828235	0	0.0616859	0.0645653	0.0723195	0.0956806	0.0586259	0.0633499	0.0387686	0.0295456	0.12699
AP000311.1	0.0737423	0.106977	0.184408	0.503907	0.339263	0.184686	0.117785	0.182034	0.24369	0.0812417	0.0800086	0.0580805	0.0540534	0.328959	0.0860282	0.318097	0.0514914	0.266521	0.262965	0.11244	0.210844	0.212002	0.0326024	0.212121	0.0675521	0.0589233	0.0494533	0.183692	0.62838	0.239653	0.0695389	0.321514	0.117919	0.278063	0.0381284	0.105873	0.17055	0.0928008	0	0.173583	0.212617	0.128049	0.379095	0.0530192	0.087854	0.182021	0.118627	0.147579
ITSN1	0.415361	0.40456	0.237356	0.539458	0.449461	0.435944	0.393807	0.347661	0.217256	0.248204	0.23228	0.338741	0.452638	0.312824	0.26107	0.359265	0.65533	0.350653	0.342784	0.345921	0.321134	0.144534	0.423436	0.189057	0.272366	0.385482	0.410829	0.594049	0.593568	0.505785	0.534896	0.271179	0.286765	0.271439	0.472391	0.262434	0.22137	0.347998	0	0.366731	0.327517	0.436927	0.395386	0.481983	0.366432	0.202246	0.146735	0.377493
MRPS6	0.153228	0.196078	0.170414	0.287364	0.224161	0.24129	0.337318	0.19548	0.154575	0.124738	0.135794	0.131703	0.147408	0.178399	0.122915	0.165028	0.536115	0.156747	0.21103	0.160032	0.15781	0.128483	0.117091	0.113973	0.158043	0.142848	0.181254	0.314166	0.346932	0.254877	0.25037	0.239193	0.179321	0.188279	0.179499	0.143662	0.24698	0.267279	0	0.208279	0.165247	0.196361	0.193069	0.308476	0.246174	0.134245	0.0848262	0.367381
KCNE2	0.0195387	0.0202202	0.0118582	0.015476	0.0119151	0.0152103	0.00531793	0.0189445	0.0198951	0.00866459	0.0137703	0.0155455	0.0200161	0.0232226	0.0212561	0.0205857	0	0.0183048	0.012355	0.0208825	0.0134858	0.0144475	0.0110837	0.011562	0.0111206	0.0101235	0.0753208	0.0109218	0.0131269	0.0118324	0.0216657	0.0247803	0.0173897	0.0126	0.0088779	0.0129134	0.00976064	0.0181803	0	0.0123943	0.0165771	0.0171844	0.0202959	0.00508933	0.005648	0.00943332	0.0117437	0.0262924
SMIM11A	0.00113155	0.000866301	0.000951303	0.00181892	0.00110845	0.000746917	0.00195374	0.00124608	0.00196438	0.000742248	0.00105165	0.000856106	0.00072001	0.00356843	0.00165198	0.00107571	0	0.00267278	0.00165871	0.000976841	0.00178695	0.00250562	0	0.00166543	8.65916e-05	0.00116022	0	0.000327882	0.00317736	0.000628215	0.00181479	0.00361033	0.00171506	0.000777772	0.00483261	0.00111627	0.00141294	0.00112902	0	0.000968376	0.000968002	0.00148212	0.00469863	0	0.00168936	0.00292693	0.00102519	0.000696444
KCNE1	0.0657693	0.0342338	0.0159831	0.0262581	0.0264622	0.0259601	0.00841452	0.0347987	0.0261711	0.0160884	0.0560259	0.0393894	0.0371791	0.0549313	0.0593438	0.0443766	0	0.093807	0.0294152	0.0493087	0.0383445	0.0178718	0.00673879	0.0500257	0.0116394	0.0359643	0.0830135	0.00965729	0.0215947	0.0186957	0.0195902	0.0266556	0.0245194	0.0146833	0.0337632	0.0236232	0.00887056	0.0129131	0	0.0173672	0.0298293	0.0187396	0.0466968	0.0153229	0.0154568	0.0452084	0.0247946	0.0379702
RCAN1	0.275927	0.271018	0.219088	0.338762	0.300555	0.337548	0.312253	0.303026	0.212041	0.21248	0.223288	0.227669	0.258566	0.25645	0.232838	0.277087	0.443096	0.278054	0.286468	0.279175	0.247237	0.185012	0.245328	0.188332	0.203548	0.24428	0.325456	0.442996	0.411437	0.331904	0.367187	0.276009	0.251325	0.253126	0.286409	0.211103	0.223879	0.271342	0	0.301801	0.244992	0.304324	0.267397	0.317802	0.299143	0.181423	0.153264	0.287145
CLIC6	0.00174388	0.00261279	0.00598396	0.00919165	0.00735856	0.00761723	0.000829392	0.00451511	0.00511284	0.00169918	0.00104389	0.00170179	0.00462908	0.00551559	0.00254893	0.00557128	0	0.0039799	0.00515388	0.00184405	0.00354198	0.00337482	0.00192403	0.013941	0.000571443	0.00151798	0	0.00438097	0.0156529	0.00303325	0.00350995	0.00861064	0.00322766	0.00486567	0.000482374	0.0053395	0.00392062	0.00132192	0	0.00427311	0.00421887	0.00288756	0.00537629	0.000297619	0.00459165	0.000312468	0.000663802	0.008276
RUNX1	0.140274	0.323331	0.134604	0.18602	0.177921	0.112992	0.328267	0.185542	0.118606	0.107255	0.0764894	0.183505	0.106772	0.132778	0.0982019	0.120242	0.403441	0.0969475	0.234275	0.158219	0.117644	0.11794	0.14453	0.11545	0.0719309	0.173668	0.0767095	0.307572	0.257136	0.362608	0.285258	0.251832	0.17063	0.265295	0.120035	0.204254	0.222293	0.357243	0	0.122635	0.126955	0.511978	0.266413	0.192717	0.302176	0.164484	0.0930221	0.610326
SETD4	0.15581	0.131529	0.128558	0.183531	0.164789	0.139946	0.105261	0.16364	0.125033	0.0963594	0.0977054	0.102457	0.140614	0.194775	0.130833	0.183253	0.261682	0.18607	0.174701	0.134568	0.143889	0.115105	0.109019	0.1183	0.0920982	0.116183	0.181697	0.136205	0.22972	0.16345	0.152431	0.183828	0.126746	0.126392	0.12653	0.0997546	0.128078	0.126782	0	0.166158	0.148533	0.122954	0.239903	0.142215	0.104316	0.0598702	0.061112	0.12849
CBR1	0.0698919	0.0486018	0.0565891	0.0927051	0.0630103	0.0472738	0.146316	0.100719	0.0689071	0.0352147	0.0392389	0.0270345	0.0588347	0.110732	0.05186	0.0946717	0	0.0691141	0.0831898	0.03925	0.0648719	0.060382	0.066022	0.0631523	0.0445099	0.0406108	0.0443498	0.05638	0.10218	0.051823	0.0957198	0.0853464	0.0599093	0.0714469	0.0316395	0.0360045	0.089369	0.0706448	0	0.0778596	0.0754353	0.0474243	0.0932063	0.0725543	0.0581754	0.0474823	0.0307562	0.171898
CBR3	0.0317421	0.0399246	0.0675222	0.117919	0.0708308	0.0520968	0.0312123	0.0603394	0.0718647	0.0321875	0.025605	0.0269569	0.035479	0.0978475	0.0357784	0.0758146	0.0514914	0.102632	0.0852413	0.0350455	0.0670799	0.0621695	0.0726452	0.0606855	0.0186123	0.0243303	0.159027	0.0466018	0.0862175	0.0584043	0.0562353	0.0688614	0.0402596	0.076829	0.0238863	0.039006	0.0506739	0.042762	0	0.0433888	0.0580628	0.0355453	0.122688	0.029834	0.0375662	0.0369267	0.0299954	0.0231839
MORC3	0.277173	0.308771	0.226085	0.400214	0.3388	0.297646	0.299388	0.293738	0.212362	0.200125	0.200614	0.231804	0.312359	0.300535	0.224463	0.300145	0.396196	0.259755	0.299439	0.23854	0.26187	0.169342	0.316345	0.174358	0.22346	0.284531	0.297569	0.345369	0.451571	0.334128	0.368247	0.277425	0.251708	0.231326	0.315051	0.226879	0.226326	0.298191	0	0.283138	0.263079	0.302101	0.322938	0.348799	0.292198	0.168164	0.125318	0.264272
CHAF1B	0.0833761	0.0684172	0.0540798	0.0787687	0.0677951	0.0600713	0.0515281	0.0701936	0.0579524	0.0364106	0.043633	0.0491267	0.0620474	0.108981	0.069851	0.0873033	0	0.0776336	0.0656124	0.0664032	0.0665005	0.053508	0.0434127	0.054088	0.0565675	0.0600243	0	0.0683539	0.0989244	0.0595129	0.0696861	0.0980119	0.0627914	0.058809	0.0747864	0.0605258	0.0585153	0.0585615	0	0.0813691	0.0662066	0.0802548	0.112444	0.0491722	0.0561506	0.0747548	0.0461722	0.0496373
CLDN14	0.00867892	0.00709535	0.0143085	0.0317508	0.0164631	0.0108274	0.00690749	0.0070383	0.0107317	0.00344701	0.00208112	0.00407013	0.00101933	0.0128953	0.00694562	0.00921646	0	0.0111149	0.00802715	0.0052742	0.00876352	0.00800445	0.00291671	0.0119075	0.00924658	0.00842133	0.102414	0.00640538	0.0256869	0.013122	0.00923519	0.0186297	0.00543222	0.00858382	0.00517627	0.0027756	0.00813678	0.00428474	0	0.00726207	0.00668588	0.00700663	0.0168827	0.00734801	0.00629222	0.0159797	0.00625143	0.0292328
SIM2	0.00296327	0.00272933	0.00594333	0.0204436	0.00982834	0.00589356	0.000965971	0.00331798	0.00633218	0.00312935	0.00153463	0.00290404	0.000951894	0.0122338	0.00318766	0.00741892	0	0.00737454	0.00565688	0.00271628	0.00588757	0.00605316	0.00175392	0.00899139	0.00314724	0.00184005	0	0.00558104	0.0139234	0.00535644	0.00115057	0.00899679	0.00338091	0.00902125	0.00178067	0.00291913	0.00579051	0.00172911	0	0.0031991	0.00341436	0.0031081	0.00826972	0.00219235	0.00238959	0.00755233	0.00303744	0.0215854
HLCS	0.463569	0.460191	0.318641	0.57278	0.468152	0.43968	0.412913	0.434835	0.278986	0.31113	0.303921	0.429446	0.479831	0.415628	0.351202	0.387521	0.901692	0.430722	0.394692	0.407793	0.388403	0.265585	0.483274	0.281774	0.335929	0.412812	0.46404	0.62063	0.597433	0.533915	0.557852	0.393193	0.384478	0.331268	0.523499	0.308474	0.302516	0.446061	0	0.443168	0.400336	0.544697	0.470404	0.529846	0.430497	0.268798	0.20241	0.441328
RIPPLY3	0.00835064	0.00490192	0.00513442	0.0171554	0.00379415	0.00423089	0.00937141	0.00616616	0.00410855	0.00341395	0.00271629	0.00533178	0.00618755	0.0130396	0.00442855	0.00826223	0	0.0122905	0.00814874	0.00362646	0.00517547	0.00527818	0.0013575	0.00413974	0.00434794	0.00510395	0	0.00604346	0.00817593	0.00281985	0.00782954	0.0169016	0.00302722	0.0103027	0.00379448	0.00505071	0.00332309	0.00425119	0	0.0117171	0.00601548	0.00816911	0.00664074	0.00167499	0.005893	0.00593878	0.0101723	0.0183414
PIGP	0.0555916	0.0611656	0.0637772	0.120197	0.0836651	0.0768077	0.150412	0.0750854	0.0646618	0.0570417	0.067374	0.058521	0.0535139	0.0720629	0.0343717	0.06959	0.542458	0.0542333	0.0890701	0.0425468	0.054156	0.043964	0.0644833	0.0522626	0.0521851	0.0668244	0.0256438	0.100284	0.14858	0.0680788	0.0757894	0.049395	0.0933561	0.0976313	0.0760639	0.0410349	0.13001	0.119829	0	0.0562339	0.0511457	0.0609229	0.0569318	0.109124	0.121139	0.0460294	0.0228051	0.154086
TTC3	0.187524	0.157344	0.115752	0.323892	0.237258	0.213074	0.165019	0.161195	0.104181	0.118653	0.128999	0.176807	0.17511	0.144597	0.12861	0.168203	1.04169	0.177892	0.159398	0.150459	0.155745	0.0781343	0.256103	0.0811925	0.110894	0.141537	0.0458582	0.34235	0.3798	0.220216	0.223309	0.141591	0.148239	0.125025	0.289777	0.116323	0.110054	0.180884	0	0.190502	0.151457	0.235669	0.19199	0.217216	0.177769	0.102135	0.0692168	0.283701
VPS26C	0.217107	0.205963	0.185817	0.275769	0.22925	0.189018	0.184393	0.241841	0.195839	0.161191	0.173783	0.205055	0.240971	0.280219	0.195173	0.265938	0.362569	0.2589	0.222834	0.200262	0.208873	0.158049	0.195932	0.170499	0.15868	0.177598	0.307467	0.237077	0.31112	0.230057	0.252702	0.257047	0.215492	0.206636	0.248687	0.166249	0.200947	0.223107	0	0.22102	0.224577	0.23649	0.278221	0.206408	0.221797	0.139698	0.118412	0.199026
DYRK1A	0.423274	0.390771	0.233724	0.548602	0.431935	0.411252	0.364412	0.355346	0.219137	0.258186	0.248095	0.378028	0.465942	0.332141	0.279862	0.378832	0.749838	0.354231	0.31963	0.339656	0.333999	0.161436	0.452978	0.18814	0.277957	0.385211	0.260912	0.589598	0.578051	0.503466	0.522074	0.299576	0.320112	0.26385	0.481557	0.272275	0.223912	0.389275	0	0.377473	0.337193	0.456109	0.428404	0.491005	0.367124	0.145297	0.167267	0.432631
KCNJ6	0.479513	0.409686	0.26776	0.57908	0.430242	0.469536	0.280059	0.396203	0.231479	0.2456	0.301525	0.390947	0.441776	0.359187	0.318509	0.386587	0.938086	0.407964	0.35581	0.364554	0.371704	0.274922	0.458811	0.22851	0.276813	0.375783	0.321738	0.639398	0.632723	0.542153	0.570942	0.362929	0.339146	0.23938	0.537586	0.288843	0.236491	0.360771	0	0.387121	0.327811	0.487523	0.439572	0.436517	0.348383	0.246604	0.148919	0.287971
KCNJ15	0.00346873	0.00359162	0.0057298	0.00804014	0.00686363	0.00514497	0.00420577	0.00594461	0.00531236	0.0018942	0.00268991	0.00257401	0.00155098	0.00531179	0.00329258	0.00708435	0	0.00573116	0.00513422	0.00206367	0.00688123	0.00507594	0.00114239	0.00417431	0.00375051	0.00418607	0	0.0024829	0.0103018	0.00440196	0.00414751	0.00354381	0.00365648	0.00262553	0.000259385	0.0027826	0.00356092	0.00115358	0	0.00675625	0.00462359	0.00586044	0.0045211	0.00474827	0.00387995	0.00212996	0.00195436	0.00550425
ERG	0.01067	0.0127429	0.0189624	0.0549514	0.0333799	0.0183364	0.0100045	0.0121162	0.0190042	0.00761689	0.00728172	0.00906952	0.00640071	0.0361221	0.0173648	0.0481525	0	0.0338938	0.0154142	0.0159965	0.0175218	0.0129698	0.00198067	0.0181242	0.0076689	0.00862834	0.035846	0.0199666	0.0480314	0.0191189	0.0143269	0.0182404	0.0083191	0.0171533	0.00689897	0.00751214	0.0207853	0.00933742	0	0.0282572	0.0218104	0.0160177	0.0297977	0.00742779	0.00701739	0.020344	0.00883716	0.0240229
ETS2	0.203353	0.307898	0.226493	0.374715	0.315223	0.337775	0.349355	0.302572	0.219206	0.209795	0.248895	0.224115	0.252112	0.264028	0.218557	0.285198	0.181454	0.247332	0.332283	0.262158	0.297206	0.167338	0.268164	0.190072	0.264074	0.251172	0.377188	0.328093	0.402726	0.212283	0.272521	0.270555	0.197004	0.216983	0.238586	0.225558	0.223592	0.241688	0	0.335764	0.23681	0.226811	0.187152	0.281079	0.214366	0.194157	0.106657	0.173469
PSMG1	0.0630894	0.0511195	0.051415	0.0920367	0.0645303	0.0754216	0.0586402	0.0821941	0.0642406	0.0352275	0.0520811	0.039462	0.0499894	0.0870864	0.0469363	0.0887682	0	0.0763554	0.0850624	0.0558437	0.0591263	0.0576728	0.0334268	0.0581997	0.0557308	0.0487237	0.135227	0.0656629	0.107395	0.0758419	0.0565998	0.0850264	0.05302	0.0538997	0.049459	0.0442404	0.054607	0.0366114	0	0.0630871	0.055032	0.0467128	0.0821934	0.0511572	0.0467361	0.0501463	0.0249988	0.0473466
BRWD1	0.35429	0.33842	0.192992	0.509365	0.393034	0.3536	0.333221	0.328221	0.19455	0.202864	0.189452	0.3038	0.382838	0.262413	0.253609	0.284881	0.652076	0.329218	0.273863	0.298485	0.30174	0.146941	0.375396	0.156487	0.217369	0.291014	0.315457	0.529858	0.526466	0.467457	0.472273	0.252474	0.266202	0.225197	0.426297	0.212958	0.194422	0.318053	0	0.330403	0.287562	0.385259	0.346484	0.439708	0.280549	0.104944	0.14416	0.330393
HMGN1	0.192193	0.169977	0.14844	0.34536	0.285486	0.23026	0.234236	0.233086	0.193117	0.156056	0.121779	0.169592	0.198788	0.255512	0.162518	0.261256	0.482054	0.281806	0.252888	0.215523	0.222428	0.156597	0.0871801	0.168127	0.149241	0.168446	0.274549	0.214737	0.332401	0.191921	0.160396	0.234183	0.180127	0.225311	0.102469	0.151419	0.170671	0.171907	0	0.23614	0.209314	0.144575	0.249449	0.223403	0.152268	0.123295	0.108431	0.288033
LCA5L	0.0213164	0.0143357	0.0290074	0.116346	0.0615663	0.0243684	0.0233538	0.0236928	0.0502598	0.014341	0.0213158	0.0252383	0.0226008	0.0820064	0.0183667	0.0614557	0	0.0702143	0.0323947	0.0236356	0.0350717	0.0461361	0.00981393	0.0420372	0.00542896	0.00696925	0.00286794	0.0172092	0.0485122	0.0274354	0.0171426	0.0486937	0.00968229	0.069012	0.00895119	0.00941668	0.0312813	0.01808	0	0.0244013	0.0459143	0.0143479	0.0512098	0.00601357	0.006728	0.0199509	0.0177739	0.024461
SH3BGR	0.0609746	0.0641694	0.0622059	0.0896581	0.0791346	0.0859962	0.0722018	0.0881202	0.0744786	0.057073	0.0606364	0.0611237	0.0603132	0.0723412	0.0551085	0.0854038	0.569818	0.0841394	0.0664871	0.0777417	0.069018	0.0576452	0.0639706	0.0612712	0.0525864	0.0599174	0.111132	0.0765512	0.0846004	0.106788	0.07417	0.0648443	0.0639948	0.0674027	0.0608303	0.0621547	0.0662689	0.0705617	0	0.0465183	0.0651041	0.0650029	0.0626342	0.0804468	0.076818	0.0443036	0.0470521	0.0971755
B3GALT5	0.119339	0.179077	0.118042	0.136283	0.144754	0.106188	0.0904159	0.146022	0.143258	0.078031	0.124151	0.130148	0.141584	0.105155	0.10988	0.132701	0.452674	0.134015	0.105835	0.107435	0.129034	0.0772987	0.144053	0.0842315	0.0833529	0.08614	0.185234	0.109127	0.081791	0.229241	0.250832	0.0888467	0.12524	0.103718	0.123052	0.094325	0.184479	0.139941	0	0.0836618	0.0931312	0.118634	0.210108	0.143135	0.088341	0.0542135	0.0847616	0.202358
IGSF5	0.0179768	0.0227918	0.014364	0.0159047	0.0144838	0.00728254	0.00578678	0.0128334	0.0110967	0.00535772	0.00524024	0.00647571	0.0120747	0.0140417	0.0099514	0.0102644	0	0.017604	0.0127	0.0101725	0.0105219	0.014048	0.0106797	0.0111624	0.0103753	0.010288	0	0.0156477	0.016854	0.014686	0.0229285	0.0155121	0.0177965	0.015787	0.00732361	0.0107179	0.0231478	0.00915157	0	0.0178265	0.0128164	0.0115681	0.0283267	0.00798975	0.0101211	0.00385876	0.0016382	0.00738047
PCP4	0.145988	0.124932	0.131974	0.196184	0.159462	0.189076	0.119476	0.177977	0.152738	0.107593	0.112375	0.0873357	0.0992045	0.177259	0.14553	0.116601	0	0.181933	0.202858	0.0704018	0.192742	0.0880879	0.0869237	0.062339	0.185191	0.0876747	0.0940832	0.174017	0.257949	0.0710543	0.174139	0.155905	0.140291	0.284166	0.103766	0.0820891	0.156599	0.0613105	0	0.184619	0.0827424	0.134386	0.0888403	0.11392	0.345621	0.11299	0.0722342	0.13741
DSCAM	0.200135	0.178238	0.126602	0.206253	0.163941	0.177774	0.098721	0.159614	0.109549	0.12815	0.169191	0.136005	0.156005	0.170782	0.183653	0.154708	1.04125	0.199672	0.144519	0.157007	0.147653	0.14089	0.125316	0.121979	0.13225	0.175637	0.122438	0.231668	0.258726	0.191543	0.184645	0.182919	0.146414	0.122384	0.200264	0.127038	0.141119	0.147234	0	0.168429	0.14858	0.182194	0.204288	0.13942	0.15933	0.13527	0.105476	0.197877
BACE2	0.242856	0.10978	0.144335	0.179258	0.169673	0.146782	0.298465	0.139925	0.161561	0.115417	0.186331	0.10401	0.142593	0.222678	0.298366	0.212059	0	0.347671	0.162822	0.320496	0.127632	0.210452	0.189449	0.144972	0.162877	0.201841	0.349995	0.164677	0.181677	0.226912	0.187869	0.30057	0.218547	0.157133	0.206663	0.104061	0.22089	0.154662	0	0.226633	0.155082	0.11707	0.216596	0.221246	0.31114	0.195466	0.171554	0.619698
FAM3B	0.00199515	0.00126981	0.00206285	0.00382976	0.00318073	0.00170645	0.000505444	0.00120214	0.00100295	7.1898e-05	0.00160008	0.000119937	0.000167705	0.00177543	0.00147913	0.00126315	0	0.00210401	0.00243609	0.00171754	0.00248269	0.00562763	0.00352282	0.000820893	0.000864037	0.00126486	0	0.00025155	0.00480152	0.000969886	0	0.00249664	0.00132888	0.000895458	0.0011328	0.000351552	0.000920952	0.000821765	0	0.00145987	0.0015777	0.00153442	0.00251709	0	0.000318284	0	0.0014195	0.00306219
MX2	0.0164688	0.0115917	0.0158189	0.0419307	0.0196837	0.0147233	0.00583751	0.0239333	0.0107172	0.0403459	0.00961155	0.00743986	0.0180785	0.0386732	0.0140797	0.0429266	0	0.0281406	0.0127777	0.0187579	0.0149379	0.0161061	0.00797208	0.0199897	0.00749938	0.0158761	0.0948934	0.0105241	0.0222035	0.00911307	0.00578352	0.0238931	0.011917	0.0242499	0.0156893	0.0154895	0.0208913	0.00984703	0	0.00887248	0.017361	0.0169322	0.0119097	0.00658009	0.0165898	0.013479	0.0135315	0.00845869
MX1	0.10367	0.0857135	0.0799518	0.0784957	0.0751819	0.0686597	0.101914	0.152004	0.0664426	0.0609487	0.0585832	0.0701579	0.0689066	0.125025	0.0971524	0.0882391	0.194635	0.103615	0.0998666	0.0737827	0.0743253	0.113384	0.0554656	0.0523091	0.0604043	0.0829392	0.00286794	0.119687	0.127686	0.0884826	0.116959	0.100549	0.102141	0.0754784	0.0634208	0.0412433	0.103513	0.101851	0	0.0686752	0.0664373	0.125484	0.162336	0.106585	0.0881722	0.0331217	0.0380135	0.097651
TMPRSS2	0.00418931	0.00628115	0.00579689	0.00868319	0.0101958	0.0029686	0.00106951	0.00444991	0.00204648	0.00228168	0.00101123	0.00210757	0.00222059	0.00354704	0.001979	0.00389826	0	0.00537229	0.00188271	0.00198404	0.00160663	0.00235655	0	0.00205605	0.00268548	0.00222644	0	0.00187736	0.0112622	0.00544175	0.00269794	0.00525372	0.00227301	0.00184102	0.00225271	0.00220784	0.00287434	0.00172345	0	0.00527658	0.00221239	0.00828487	0.00493736	0.00243046	0.00329351	0.00060652	0.00169408	0.0081056
RIPK4	7.28378e-05	5.52535e-05	0.000954402	0.00234717	0.00229878	0.000242822	0	0.000242383	0.00023014	0	0	0	0	0.00087846	0.000147053	0.000272235	0	0	4.80326e-05	9.82211e-05	9.39193e-05	0.00034056	0	0	0.000163581	0.00195806	0	0.000551799	0.0014733	0.000131426	0.000312013	0.00018115	0.000133361	0	0	0	0	0.00013917	0	0	0.000732471	0	0.000379041	0	0.000330938	0	0.000351999	0.00381864
PRDM15	0.118658	0.126188	0.117253	0.143873	0.143608	0.106485	0.149747	0.162144	0.129458	0.111885	0.113054	0.145408	0.156064	0.160158	0.150852	0.160638	0.0514914	0.15654	0.119568	0.135514	0.139906	0.110984	0.174944	0.122713	0.0877793	0.125715	0.174366	0.125212	0.154279	0.143921	0.172438	0.165916	0.153725	0.156959	0.124918	0.154432	0.131258	0.155174	0	0.131894	0.151472	0.170619	0.132471	0.13373	0.0998454	0.114403	0.113941	0.119531
C2CD2	0.303807	0.266884	0.220522	0.301503	0.263566	0.261969	0.296848	0.311032	0.194253	0.196513	0.177847	0.257935	0.281528	0.282482	0.230932	0.232792	0.638307	0.249731	0.274673	0.218439	0.226007	0.191895	0.309942	0.171992	0.191416	0.233218	0.289239	0.394397	0.37561	0.330204	0.406474	0.299076	0.273449	0.23421	0.335495	0.203488	0.233031	0.311758	0	0.309778	0.245738	0.324787	0.359335	0.340971	0.30048	0.125649	0.120572	0.304995
ZBTB21	0.125272	0.134353	0.104916	0.14727	0.113695	0.165703	0.196927	0.120652	0.0969677	0.117419	0.0981453	0.117293	0.129468	0.0930653	0.0951813	0.0869872	0	0.0947333	0.146724	0.106567	0.117917	0.0781534	0.112254	0.0866686	0.126241	0.129822	0.198856	0.2267	0.18754	0.125326	0.154368	0.125068	0.11506	0.137417	0.131	0.105099	0.0955515	0.101812	0	0.138125	0.0883759	0.110704	0.0921441	0.197049	0.146349	0.0999856	0.0456153	0.305063
UMODL1	0.0151756	0.0104577	0.0089179	0.0169333	0.0145601	0.00437732	0.00354031	0.00769751	0.00581262	0.00597619	0.00282216	0.00481323	0.00366611	0.0306592	0.015475	0.00623709	0	0.0119166	0.00677892	0.00652146	0.00853132	0.00882331	0.00217882	0.00868562	0.00341425	0.00784903	0	0.00842084	0.0116251	0.00945799	0.00586816	0.0118658	0.0110354	0.00570853	0.0070727	0.00778646	0.00361712	0.00517217	0	0.00552408	0.0039838	0.0214889	0.0188623	0.00509724	0.00724604	0.00448868	0.00385195	0.11406
ABCG1	0.203662	0.201581	0.157222	0.206325	0.171915	0.184353	0.133636	0.170288	0.131111	0.107068	0.0870099	0.100719	0.14481	0.200133	0.144738	0.146069	0.213614	0.166918	0.127352	0.137925	0.146519	0.140437	0.131439	0.127123	0.140586	0.18009	0.141765	0.214303	0.198735	0.181997	0.186996	0.181317	0.138982	0.158169	0.144853	0.13364	0.133593	0.115508	0	0.173174	0.125378	0.175284	0.169364	0.0975806	0.14976	0.0521185	0.0959329	0.246545
TMPRSS3	0.000901748	0.00103145	0.00063527	0.00221768	0.00122198	0.000508208	0.00175362	0.000926945	0.000317163	0.000713878	0.000515644	0.000383462	0.00103926	0.000661824	0.000532172	0.000709435	0	0	0	0.000399416	0.00140374	6.19253e-05	0	9.65441e-05	0.000187402	0.000152434	0	0.000940467	0.0033905	0.00073708	0.0036535	0.000421948	0.00111717	0.000806868	0	8.54583e-05	0.000676622	0	0	0.000245192	0.00135671	0.00116147	0.00119751	0	0.00181645	0.00108534	0.000331648	0.00240585
UBASH3A	0.000460213	0.00118697	0.00124273	0.00495571	0.00230339	0.00123729	0.000223056	0.0011866	0.000706	0.000371583	0.000220322	0	0.000570889	0.0013193	0.00152925	0.0020086	0	0.00135273	0.000575351	0.00137327	0.000762685	0.000535747	0	0.000104836	0.000195196	0.000895566	0	0.000379871	0.00550397	0.00080123	0.000387787	0.000970879	0.000852956	0.000483241	0	0.000221008	0.000444176	0.000278078	0	6.86868e-05	0.00118765	0.000216517	0.00183396	0.00120516	0	0.00141	0.00103466	0.0010242
RSPH1	0.168403	0.180715	0.129604	0.15118	0.16326	0.180316	0.120926	0.175137	0.139191	0.109364	0.127494	0.133953	0.158254	0.198437	0.174659	0.159154	0	0.196252	0.148242	0.117544	0.173874	0.117287	0.126699	0.156651	0.0843637	0.10598	0.19847	0.200574	0.143458	0.186163	0.158518	0.139796	0.161419	0.142285	0.0858997	0.127955	0.0984449	0.122455	0	0.143962	0.162697	0.118292	0.172533	0.0976385	0.0982338	0.0584748	0.0659986	0.0771732
SLC37A1	0.279021	0.26925	0.221908	0.263189	0.242448	0.230976	0.312917	0.30469	0.199558	0.192467	0.195843	0.23805	0.261937	0.31074	0.268818	0.273681	0.431959	0.285237	0.231548	0.238957	0.260626	0.187135	0.22878	0.200507	0.180984	0.222999	0.220957	0.324497	0.378693	0.295337	0.377884	0.308491	0.267761	0.233223	0.316951	0.200111	0.208379	0.219049	0	0.279928	0.246172	0.337985	0.303237	0.258565	0.302352	0.139896	0.117616	0.227197
PDE9A	0.0239758	0.0209243	0.0192747	0.0303953	0.0294468	0.018618	0.00994458	0.0208246	0.0204314	0.00776724	0.0180567	0.0120262	0.014227	0.0277011	0.0368304	0.0305801	0.0514914	0.0541392	0.01496	0.0205892	0.0223795	0.0181351	0.0139711	0.0182632	0.00718296	0.0185881	0	0.0154817	0.0325675	0.032824	0.0128855	0.0266284	0.0175739	0.0138315	0.0111356	0.00933585	0.0126734	0.00986433	0	0.0160656	0.0190186	0.0185893	0.0310831	0.00952864	0.00817478	0.00216072	0.0169575	0.0143428
WDR4	0.0565377	0.0728598	0.0550476	0.105742	0.0822617	0.0813368	0.0738433	0.0862852	0.0644016	0.0498435	0.0460143	0.0445872	0.0671923	0.0662275	0.0655687	0.061408	0.241242	0.057999	0.0770695	0.08738	0.0666342	0.0448034	0.0547939	0.0482313	0.0570071	0.051621	0.277958	0.074089	0.07851	0.0679336	0.0765921	0.0584518	0.0685235	0.0667822	0.0379727	0.0715817	0.0551051	0.0580574	0	0.0666444	0.0783701	0.0463427	0.0721705	0.102027	0.0721993	0.0449133	0.0439778	0.0799399
NDUFV3	0.235272	0.221633	0.208192	0.353493	0.262249	0.239044	0.255176	0.269282	0.202285	0.159223	0.160135	0.218909	0.240409	0.287317	0.22286	0.274004	0.527549	0.249531	0.271058	0.218424	0.245467	0.147489	0.27342	0.165065	0.158659	0.200039	0.314903	0.280866	0.381653	0.257611	0.350615	0.247875	0.223268	0.219413	0.243053	0.18463	0.206463	0.254493	0	0.244566	0.24788	0.246376	0.330577	0.280517	0.254081	0.140089	0.119164	0.297467
PKNOX1	0.223831	0.278966	0.228971	0.348392	0.272074	0.246632	0.34439	0.317386	0.21702	0.228829	0.167636	0.272187	0.291807	0.265496	0.258764	0.286335	0.785418	0.300442	0.258098	0.286184	0.261627	0.169045	0.358687	0.184404	0.210086	0.264856	0.231959	0.361174	0.305004	0.293774	0.399518	0.282167	0.288713	0.274116	0.306512	0.238427	0.240893	0.331237	0	0.292789	0.30512	0.263444	0.264086	0.384621	0.314613	0.209072	0.151477	0.388345
CBS	0.000416241	0.000356301	6.00959e-05	0.00139715	0.00124121	0.00173527	0.00543835	0.000682211	0.000227959	0.000389323	0.00015424	0.000253575	0.00173065	0.000624033	0.00217085	0.0009371	0	0.00165676	0.00120714	6.74084e-05	0.00270245	0.000897951	0	0.00101975	0.00093641	0.00128704	0	0.000186357	0.000517414	0.000759408	0	9.88726e-05	0.000917512	0.000858773	0.00134141	0.00131252	0.00214938	0.000625434	0	0	0.00120075	0.000384275	0.0029085	0.000894753	0.00134576	0.000601343	0.00173823	0.0055112
U2AF1	0.0262678	0.022351	0.0176014	0.0608426	0.0348413	0.00267656	0.024941	0.0331166	0.0581421	0.0205291	0.0416315	0.00225744	0.0373156	0.0472857	0.0272234	0.0353086	0	0.0535804	0.032136	0.0379859	0.0745107	0.0258796	0.019163	0.0454031	0.016758	0.00179236	0	0.0280872	0.045434	0.00399163	0.0544856	0.0872071	0.0316502	0.0321139	0.0287469	0.0523734	0.0278413	0.000299786	0	0.0276879	0.0278612	0.0343766	0.00346866	0.0296624	0.0468971	0.0340737	0.0144896	0.0943779
SIK1	0.00057707	0.00106473	0.000775507	0.000199988	0.0019195	0.00059859	0.00190813	0.00121798	0.000936964	0.000585421	0	0.000547089	0.00118656	0.000229985	0.00220132	0.000108544	0	0.000188173	0.000775005	0.000702089	0.00219793	0.000211056	0	0.00118988	0.000627309	0	0	0.000870882	0.000835861	0.00045663	0.00216855	0.000759885	0.000532228	0.000111618	0	0.000796699	0.000172398	0.000510136	0	0.00158235	0.000852794	0	0.000564618	0	0	0	0.000260157	0.00922222
HSF2BP	0.0564583	0.0483525	0.0408431	0.0696214	0.0559538	0.051898	0.012226	0.0444845	0.0434306	0.0219566	0.0360447	0.0383914	0.0406305	0.0747639	0.0580362	0.0585872	0.406225	0.0846354	0.0391111	0.0692881	0.0597726	0.0425783	0.0257928	0.0554485	0.026731	0.0360197	0	0.0342744	0.0649291	0.0478877	0.0173299	0.0440958	0.036639	0.0207764	0.0386048	0.0426056	0.0204994	0.020309	0	0.0290207	0.0419843	0.0381253	0.0744723	0.0132467	0.0174641	0.0149905	0.0405388	0.0346555
RRP1B	0.15131	0.150475	0.145057	0.219862	0.194271	0.16189	0.193331	0.191555	0.169433	0.135145	0.12025	0.130067	0.179137	0.260442	0.159988	0.195432	0.464829	0.200696	0.160583	0.14211	0.187178	0.119445	0.183316	0.144107	0.112733	0.149645	0.185361	0.154149	0.233851	0.148044	0.205961	0.179867	0.159202	0.16697	0.126891	0.135341	0.159936	0.156028	0	0.146156	0.200192	0.15074	0.190112	0.210446	0.160047	0.114273	0.0895067	0.17695
PDXK	0.335936	0.357644	0.246024	0.440287	0.37804	0.352318	0.335951	0.374311	0.22821	0.236118	0.221702	0.310631	0.376156	0.328443	0.275128	0.306316	0.72125	0.321748	0.323608	0.307564	0.300916	0.163958	0.377223	0.184111	0.249864	0.310321	0.446102	0.499804	0.482515	0.409965	0.4924	0.297382	0.299557	0.282834	0.356082	0.260926	0.233955	0.366477	0	0.340941	0.318588	0.388543	0.359284	0.482002	0.367838	0.178659	0.152011	0.294014
CSTB	0.0965337	0.0920726	0.11445	0.170006	0.104774	0.110938	0.267051	0.200315	0.134791	0.0772891	0.0969542	0.0553206	0.0995256	0.214289	0.0857486	0.148142	0	0.140281	0.220943	0.0719598	0.118303	0.119876	0.0423568	0.101841	0.101404	0.0718605	0.255512	0.176375	0.29299	0.102378	0.168829	0.200652	0.111408	0.159249	0.059818	0.0489003	0.154687	0.15939	0	0.151722	0.10289	0.122691	0.181348	0.161901	0.156393	0.0780195	0.0316063	0.170097
RRP1	0.0667508	0.0853529	0.0654401	0.0832459	0.0805833	0.0843079	0.130898	0.123238	0.0896008	0.0534107	0.0629935	0.0603812	0.112386	0.12379	0.0945093	0.109388	0.147186	0.0961094	0.100567	0.0881987	0.0896695	0.0615104	0.0829137	0.0674789	0.072032	0.0787736	0.0853545	0.0897747	0.0995386	0.0866468	0.147142	0.107358	0.0866076	0.0699265	0.0776668	0.0670039	0.0999904	0.0943246	0	0.0976374	0.0940009	0.0770399	0.0900714	0.116002	0.0885825	0.0689789	0.0391469	0.136142
AGPAT3	0.257294	0.279711	0.219657	0.343846	0.281664	0.261289	0.302679	0.297405	0.213065	0.204519	0.18597	0.267637	0.293547	0.293431	0.248876	0.282442	0	0.294875	0.27041	0.261257	0.260226	0.178219	0.316713	0.187774	0.197362	0.231297	0.32254	0.313219	0.39586	0.28645	0.362699	0.291797	0.27066	0.240955	0.289072	0.221673	0.21834	0.273579	0	0.304296	0.285353	0.327166	0.31768	0.282097	0.261969	0.162494	0.128118	0.392316
TRAPPC10	0.306943	0.317052	0.226894	0.351587	0.305366	0.295637	0.292713	0.306893	0.20649	0.215383	0.199746	0.25357	0.298261	0.293192	0.243999	0.295929	0.517063	0.316086	0.26509	0.273826	0.272589	0.160045	0.277687	0.189687	0.209177	0.27157	0.31217	0.366182	0.375433	0.332852	0.324347	0.277231	0.261943	0.248846	0.281485	0.218369	0.216442	0.307885	0	0.295252	0.264741	0.301056	0.347863	0.307158	0.253596	0.1644	0.131773	0.345859
PWP2	0.00871649	0.0106414	0.000884233	0.00869728	0.00863309	0.0132682	0.002512	0.0147666	0.000200734	0	7.14232e-05	0.000282722	0.000146574	0.000268614	0.000463732	0.0169814	0	0.000689626	0.00838163	0.00897694	0.00788184	0.000513598	0.0126257	0.000105233	0.00753266	0.0160393	0	0.0105635	0.0109154	0.00927545	0.00405453	0.00158838	0.000203027	0.00013408	0	0.00681354	0.000250741	0.000254955	0	0.0150485	0	0.0217505	0.00143917	0.000866255	0.000386784	0.00791828	0.000395945	0.00959195
GATD3A	0.0558975	0.0554747	0.0284155	0.0524443	0.0551927	0.0235772	0.00488914	0.0307929	0.029216	0.0103421	0.0109789	0.0439637	0.0256124	0.0606399	0.0432155	0.0632383	0.272772	0.0432329	0.0494894	0.0453475	0.0671119	0.051285	0.0273715	0.0412779	0.0396151	0.0339059	0.0966545	0.0139481	0.0998087	0.0386663	0.0180307	0.113417	0.0246084	0.0158149	0.0364086	0.0391667	0.00612096	0.0076262	0	0.052987	0.0391899	0.0538324	0.0772838	0.00732461	0.00651309	0.0344795	0.0144797	0.111489
ICOSLG	0.00316261	0.0011738	0.00186384	0.00406612	0.00256071	0.00219335	0.00130459	0.00327223	0.00313806	0.00117649	0.00083681	0.000523056	0.00123743	0.00530297	0.00220199	0.00446794	0	0.00246837	0.00354354	0.00154642	0.00288583	0.00554958	0.00464347	0.00358257	0.0031557	0.00114773	0	0.00237483	0.00666417	0.00176911	0.00193117	0.0121843	0.00180531	0.00334884	0.000731019	0.00120475	0.00210595	0.00113999	0	0.00293327	0.00206591	0.00156363	0.00938079	0.000814899	0.00117199	0	0.00310793	0.0167176
DNMT3L	0.00131187	0.00376629	0.00200711	0.00843881	0.00398163	0.00194295	0.000582078	0.000411144	0.000979952	0.00121991	0.00113429	0.00119168	0.000626237	0.00252075	0.00166811	0.0033638	0	0.00340329	0.00173412	0.000302797	0.00169832	0.00133356	0.00259741	0.00181528	0.00122051	0.00119709	0	0.00254383	0.00907682	0.00426147	0.00107555	0.00301888	0.00163367	0.00203072	0.00169545	0.00121689	0.00143984	0.00154289	0	0.00348026	0.00397824	0.00193909	0.000972972	0.00234058	0.00136712	0.000524354	0.000818059	0.0058419
AIRE	0.00565222	0.00759317	0.00675883	0.00970245	0.0102473	0.00389306	0.00522948	0.0115903	0.00621421	0.00359784	0.00495895	0.00440346	0.00471391	0.00723071	0.00678094	0.00603125	0	0.0056532	0.00848971	0.00744587	0.00699422	0.00451499	0.00327855	0.00340482	0.0047503	0.00406392	0	0.00746171	0.0055726	0.0172141	0.0119171	0.00287201	0.0153323	0.00157908	0.0027813	0.00397371	0.0116029	0.0121825	0	0.00559121	0.0058023	0.0100825	0.0306228	0.00541474	0.00435572	0.0370126	0.00180358	0.00267198
PFKL	0.213205	0.242865	0.165847	0.231773	0.301877	0.276812	0.311427	0.340204	0.189952	0.180453	0.178775	0.210838	0.271717	0.219286	0.187	0.205928	0.265379	0.210347	0.295893	0.236401	0.214248	0.129292	0.26523	0.161032	0.211858	0.247582	0.12179	0.290171	0.305669	0.269454	0.428235	0.228894	0.234109	0.193625	0.192846	0.182342	0.222829	0.252108	0	0.208356	0.230739	0.296942	0.268208	0.386468	0.246538	0.156249	0.122401	0.196911
TRPM2	0.324534	0.369341	0.255518	0.419686	0.378788	0.328158	0.30609	0.365619	0.255114	0.25721	0.25118	0.303753	0.333671	0.305042	0.29823	0.346275	0.265824	0.369214	0.308801	0.32708	0.324471	0.213182	0.337026	0.225611	0.23849	0.304872	0.196089	0.415987	0.400254	0.451782	0.390317	0.295123	0.317427	0.273991	0.31748	0.270742	0.249474	0.340939	0	0.338959	0.316449	0.350725	0.374844	0.365691	0.346552	0.311963	0.215242	0.385517
LRRC3	0	0	0.000140445	0.00101348	0	0	0.00656989	0.00025596	0.000341026	0.000142382	0	0	0	0	2.83116e-05	0	0	8.92996e-05	0.000708252	0.000130794	0	0.000350147	0.00157584	0.000663914	0	0	0	0.0018786	0	4.54328e-05	0.00211546	0.000695307	0.000625468	0.00176896	0	0.000109966	0.00158323	0.000387578	0	0.00118948	0.000442592	0.000168204	0	0.00193537	0.00242678	0.000431326	0	0.00725165
TSPEAR	0.0130051	0.0146814	0.0174312	0.0257948	0.0208554	0.0198292	0.0204407	0.0204137	0.0210319	0.0131589	0.0110577	0.0176717	0.0143938	0.0251753	0.0251715	0.0188581	0	0.0199962	0.0155688	0.013136	0.0148537	0.0164468	0.0133894	0.0313968	0.0123799	0.0198381	0.0372655	0.0261136	0.0194366	0.0363089	0.032766	0.0236043	0.0261041	0.0234725	0.0195095	0.0134731	0.0211338	0.0234612	0	0.0206097	0.0168133	0.0182037	0.0276591	0.0156696	0.0223363	0.0150691	0.00312582	0.0696138
KRTAP10-4	0.000210122	0.000746519	0.0015485	0.00352555	0.0017602	0.000493674	0	0.00119046	0.00188505	0.000481717	0.00146627	0.00190217	0.00180326	0.00115111	0.0021915	0.00176559	0	0.00133616	0.0013463	0.000891137	0.00167529	0.00153989	0	0.0012269	0.00040219	0.00228481	0	0.00130993	0.00223392	0.00256496	0.00283582	0.00278875	0.00183842	0.000496413	0	0.000857561	0.0020352	0.00128912	0	0.000757083	0.00077939	0.00118022	0.00266204	0.0005847	0.000836224	0.00132196	0.000128899	0.00817515
UBE2G2	0.299923	0.3326	0.23378	0.445624	0.349131	0.328297	0.354476	0.349215	0.22627	0.228379	0.218877	0.297743	0.378776	0.321225	0.230567	0.326973	0.468963	0.285242	0.323115	0.281509	0.279275	0.172813	0.319735	0.186474	0.230996	0.287577	0.38682	0.464646	0.494134	0.431824	0.470468	0.305658	0.288283	0.27106	0.3472	0.240658	0.237586	0.340702	0	0.341242	0.287788	0.385827	0.351975	0.44337	0.320252	0.168218	0.123072	0.329099
SUMO3	0.140735	0.124585	0.0955228	0.175862	0.146481	0.214615	0.263233	0.20374	0.109436	0.103486	0.170578	0.110095	0.143945	0.100795	0.0734829	0.0855819	0.27345	0.0893034	0.215601	0.102672	0.120213	0.0672807	0.175185	0.0672176	0.215194	0.190377	0.0608727	0.248722	0.212636	0.141051	0.258663	0.13666	0.127425	0.131681	0.126106	0.072124	0.140028	0.158065	0	0.0993565	0.0693173	0.0860658	0.111974	0.343025	0.237795	0.0878893	0.0214216	0.194021
PTTG1IP	0.159522	0.119427	0.0927587	0.104007	0.129927	0.122597	0.11709	0.168987	0.0919006	0.0682812	0.0756679	0.0795638	0.100066	0.121052	0.0996309	0.0820089	0	0.128117	0.123991	0.0883245	0.102006	0.0943548	0.0731973	0.0854249	0.084105	0.0840292	0.0607092	0.17736	0.185104	0.174248	0.135223	0.163422	0.139743	0.0945788	0.0929521	0.0724748	0.100829	0.112421	0	0.156246	0.103208	0.142717	0.207791	0.0908889	0.105884	0.184715	0.049532	0.135587
ITGB2	0.00886802	0.00926027	0.00774959	0.0151765	0.0153965	0.00702482	0.0115479	0.0135094	0.0130067	0.00741938	0.00784579	0.00639532	0.0113359	0.0156441	0.0105318	0.0111885	0	0.0159761	0.00916342	0.0125094	0.0139425	0.00624817	0.0107949	0.00560391	0.00776111	0.00870284	0.0116812	0.0110948	0.0142317	0.011903	0.0221828	0.0246512	0.014078	0.0127519	0.00456336	0.0107008	0.0110513	0.0081242	0	0.00671752	0.00770241	0.00577322	0.0122247	0.00279971	0.00631216	0.00319152	0.00628108	0.0142444
FAM207A	0.0319996	0.0394127	0.0438885	0.0632252	0.0574387	0.0466727	0.0606076	0.0593854	0.0544641	0.0389475	0.0339872	0.0313949	0.036999	0.0522725	0.0361481	0.0549049	0.165262	0.0496401	0.0624121	0.0384597	0.0453054	0.043846	0.0479536	0.0561803	0.0291232	0.0376501	0.0467415	0.0499238	0.0622625	0.0562309	0.0498581	0.0555057	0.0510968	0.0542771	0.0312679	0.0335754	0.0375187	0.0332146	0	0.0613703	0.0469069	0.0342148	0.0536632	0.0408436	0.0454251	0.047957	0.0322024	0.103839
ADARB1	0.335339	0.313045	0.246745	0.432235	0.38969	0.352188	0.361285	0.333311	0.234242	0.25126	0.264358	0.279649	0.364029	0.319092	0.274057	0.339131	0.903304	0.365486	0.327149	0.328799	0.316201	0.192731	0.324812	0.202885	0.238072	0.322804	0.37214	0.428606	0.438489	0.44224	0.424595	0.318342	0.311385	0.277833	0.355544	0.253669	0.247145	0.339344	0	0.341864	0.302017	0.398927	0.383039	0.390819	0.336709	0.191321	0.171468	0.354056
POFUT2	0.0828962	0.0894638	0.0543513	0.0812051	0.0946311	0.0661234	0.0737302	0.100077	0.0724226	0.037948	0.0489541	0.0515431	0.0992386	0.0950075	0.096702	0.0870744	0.0514914	0.0794173	0.070592	0.0732134	0.0770678	0.0509682	0.0345287	0.0656251	0.0541827	0.0557601	0.00958133	0.0743706	0.10366	0.085536	0.070223	0.108361	0.0766467	0.0560756	0.0599033	0.0695361	0.0595765	0.0734001	0	0.0912636	0.0746507	0.0694889	0.127374	0.0528408	0.0539429	0.0339363	0.0480089	0.113659
COL18A1	0.0242813	0.0540713	0.0463797	0.0707794	0.102566	0.0414071	0.0376223	0.0475646	0.0360725	0.0458335	0.0204291	0.0391813	0.0479715	0.0443929	0.118458	0.042067	0	0.0987861	0.0820659	0.014486	0.0506679	0.0563911	0.00154077	0.0400793	0.0419225	0.0292202	0.0823408	0.0775405	0.0375952	0.147616	0.12686	0.068851	0.0698701	0.0443501	0.00938978	0.0480265	0.0632451	0.0996935	0	0.0958382	0.111101	0.0403542	0.169645	0.0570056	0.0345589	0.0300169	0.0447417	0.0141249
SLC19A1	0.0217026	0.0368271	0.0282078	0.0467754	0.0593583	0.0499062	0.0607083	0.0516481	0.0392352	0.0264322	0.0269756	0.0333556	0.0377823	0.0343404	0.0339706	0.0366035	0	0.032925	0.0389268	0.0357964	0.0333945	0.0304749	0.0351185	0.0345716	0.0381195	0.0327874	0.108721	0.0466559	0.047244	0.0699538	0.0550821	0.050821	0.052212	0.0369084	0.0307401	0.0314233	0.0405486	0.0517215	0	0.0551427	0.0479663	0.0311358	0.0375612	0.0454802	0.0380983	0.0141991	0.0190751	0.0958555
PCBP3	0.0749414	0.092848	0.100133	0.104683	0.134937	0.0731867	0.0378526	0.0967288	0.05488	0.0580094	0.0878817	0.0942357	0.0303324	0.0934922	0.134275	0.0689896	0.406225	0.14102	0.0751713	0.0800359	0.0360692	0.127186	0.0474222	0.0841851	0.075288	0.0858151	0.0391785	0.101077	0.0838084	0.175707	0.0753938	0.0907512	0.134451	0.0725883	0.0864673	0.0662578	0.0973795	0.138901	0	0.0920643	0.0895678	0.0758223	0.145218	0.0619662	0.10367	0.0873004	0.0495034	0.0598079
COL6A1	0.142865	0.272731	0.245808	0.351356	0.326036	0.260819	0.256653	0.316144	0.297962	0.194789	0.238888	0.148425	0.14483	0.273734	0.258711	0.265353	0.355013	0.221055	0.230709	0.269766	0.259353	0.161981	0.179721	0.176525	0.190462	0.208873	0.112847	0.373459	0.334414	0.361945	0.224722	0.251485	0.25101	0.13454	0.170814	0.144482	0.207063	0.29772	0	0.226763	0.210971	0.163879	0.446028	0.420728	0.214887	0.257752	0.208024	0.0384741
COL6A2	0.00179063	0.00327414	0.00288862	0.00148876	0.00430121	0.00259653	0.00193666	0.00470682	0.00234468	0.00100311	0.00366536	0.000440683	0.000574507	0.00319813	0.00322746	0.00296312	0	0.00292236	0.00247267	0.00216801	0.00295676	0.00241674	0.00115583	0.00114036	0.00111279	0.00297759	0	0.0169113	0.00477375	0.00372534	0.00201471	0.00333298	0.00217306	0.00275655	0.00273153	0.00281258	0.00435029	0.000230623	0	0.003292	0.00191977	0.00193488	0.00316249	0.00166487	0.00385299	0.00511137	0.00098568	0.0026149
FTCD	0.201152	0.249388	0.154685	0.132336	0.181261	0.201422	0.141223	0.274081	0.0626939	0.113474	0.116896	0.182071	0.11241	0.148191	0.199523	0.101062	0	0.108519	0.0877969	0.132929	0.132915	0.150465	0.131032	0.123544	0.109906	0.211178	0.110993	0.314617	0.182591	0.129305	0.199124	0.250422	0.255994	0.140199	0.223855	0.0835708	0.169387	0.217758	0	0.261775	0.126269	0.150968	0.203565	0.221522	0.167479	0.107802	0.0461099	0.0279362
SPATC1L	0.0924685	0.0702598	0.0635009	0.0703825	0.0601483	0.0617922	0.0313225	0.0818929	0.0258798	0.0466411	0.0787813	0.10446	0.0483467	0.129866	0.0768903	0.0708317	0	0.0568748	0.0525292	0.0589213	0.0406175	0.0602067	0.067257	0.0509285	0.0516833	0.0801365	0	0.0810324	0.092948	0.0616903	0.0902706	0.0787803	0.0749674	0.0535293	0.101704	0.0442949	0.0667679	0.0791574	0	0.0944972	0.0600353	0.088194	0.0955987	0.0509291	0.0399301	0.039058	0.0187245	0.00919374
LSS	0.182366	0.223305	0.161746	0.250877	0.215338	0.203599	0.200316	0.256402	0.157435	0.122583	0.110736	0.149385	0.159264	0.254175	0.157031	0.19607	0.379464	0.236505	0.152858	0.136354	0.171273	0.147809	0.19815	0.121951	0.145874	0.134154	0.205101	0.305798	0.277219	0.315702	0.249006	0.233387	0.220709	0.149844	0.213264	0.157848	0.186801	0.250442	0	0.228528	0.181151	0.200883	0.254092	0.209561	0.205838	0.184069	0.0805497	0.0872459
MCM3AP	0.252667	0.232756	0.176895	0.268387	0.233879	0.228546	0.225294	0.269588	0.171269	0.154578	0.152408	0.176832	0.247414	0.246131	0.206629	0.241261	0.926713	0.253243	0.230704	0.223831	0.221833	0.13342	0.150284	0.145597	0.164183	0.193162	0.251758	0.269353	0.302487	0.231248	0.268927	0.247934	0.217229	0.198934	0.20347	0.165177	0.17287	0.22851	0	0.239708	0.200533	0.22524	0.258466	0.224131	0.203355	0.142352	0.112915	0.180896
YBEY	0.0605886	0.0590031	0.0602614	0.150304	0.0878972	0.0674359	0.0467534	0.0765902	0.0585639	0.0497791	0.0429514	0.0584453	0.0523832	0.0947002	0.0740019	0.0694337	0	0.0485251	0.0854865	0.0504885	0.0625443	0.0409838	0.0509843	0.0530862	0.0382149	0.0574604	0.0619856	0.0906807	0.124886	0.0817922	0.101287	0.0832585	0.0562654	0.0633508	0.0328326	0.051879	0.0546195	0.0559888	0	0.063454	0.055403	0.0748738	0.0843231	0.0565171	0.059138	0.0327313	0.0364016	0.0561719
C21orf58	0.0477031	0.0475828	0.0598089	0.110867	0.0631554	0.0475225	0.0419633	0.073652	0.0608911	0.0410098	0.0253148	0.0255971	0.0438464	0.107263	0.0541745	0.0803082	0.258824	0.0666761	0.0645568	0.0453015	0.0530924	0.0600132	0.029874	0.0555703	0.0230892	0.0398449	0.0707179	0.0460365	0.127309	0.057577	0.0539258	0.0956221	0.0644949	0.0813463	0.0512721	0.0318632	0.0575548	0.0701057	0	0.0513382	0.0486767	0.0569235	0.093556	0.0259127	0.0484968	0.0140886	0.0341889	0.0708105
PCNT	0.401993	0.394343	0.254123	0.386305	0.307742	0.34084	0.379923	0.39275	0.220776	0.221403	0.262863	0.331805	0.402513	0.351217	0.285058	0.312708	1.09831	0.348786	0.337342	0.314252	0.314029	0.199374	0.445276	0.206759	0.229276	0.316015	0.306489	0.499126	0.479694	0.385788	0.506224	0.34063	0.328172	0.261597	0.461897	0.252798	0.25521	0.369952	0	0.401732	0.304535	0.462417	0.394296	0.401176	0.330586	0.279048	0.162797	0.391012
DIP2A	0.314822	0.309382	0.223396	0.396934	0.306109	0.27971	0.279281	0.302399	0.204644	0.191664	0.205098	0.232543	0.288667	0.305162	0.264211	0.290879	0.0514914	0.295151	0.278999	0.27882	0.283655	0.198629	0.235408	0.18141	0.208238	0.262639	0.216069	0.394659	0.421401	0.318591	0.322446	0.31441	0.273273	0.23381	0.299809	0.2069	0.237369	0.300885	0	0.313084	0.266859	0.32995	0.346198	0.273833	0.283268	0.178441	0.129358	0.244788
S100B	0.0151516	0.0135598	0.011121	0.044575	0.0306772	0.0235717	0.0322739	0.0274337	0.0130849	0.0112285	0.0150851	0.0150169	0.0234877	0.0120113	0.0110697	0.010463	0	0.00480862	0.0154724	0.0102624	0.0170167	0.0117053	0.047146	0.0177678	0.00925641	0.0179597	0	0.0459162	0.0462102	0.046212	0.0377622	0.0196521	0.0220646	0.0115059	0.0128804	0.00729397	0.00544969	0.0194606	0	0.0060112	0.00899684	0.0140367	0.0209129	0.0278594	0.00965974	0.0132787	0.00717224	0.0229279
PRMT2	0.255407	0.251888	0.210973	0.308464	0.272586	0.234492	0.314734	0.266298	0.199411	0.169133	0.202415	0.199026	0.246575	0.275904	0.211669	0.270135	0.56137	0.264198	0.253837	0.235467	0.229401	0.170328	0.197641	0.168832	0.180004	0.232664	0.230637	0.289178	0.312863	0.283172	0.296297	0.278191	0.226291	0.230222	0.197185	0.17512	0.220198	0.275243	0	0.269601	0.254507	0.226138	0.29618	0.295524	0.262433	0.134814	0.121172	0.284984
MT-ND1	0.58863	0.695775	0.43826	0.753865	0.798361	0.780693	0.445625	0.899855	0.513883	0.571875	0.509373	0.523024	0.658322	1.00562	0.592988	0.695474	2.11234	0.792691	0.635616	0.83151	0.817668	0.809901	0.271194	0.55528	0.496403	0.488575	1.12771	1.02081	0.866441	0.663051	0.593133	0.813129	0.795459	0.840536	0.540016	0.67805	0.727804	0.678227	0	0.890694	0.721151	0.713528	0.492098	0.471302	0.745782	0.446105	0.64206	0.281706
MT-ND2	0.589777	0.681159	0.410635	0.737738	0.716264	0.742799	0.494867	0.831928	0.452831	0.542813	0.495999	0.529481	0.722044	0.648114	0.346874	0.502059	1.69235	0.525996	0.648187	0.739668	0.657958	0.623738	0.313002	0.46178	0.49929	0.526323	1.368	1.04044	0.816352	0.586809	0.61915	0.741047	0.823695	0.857679	0.613277	0.636779	0.753184	0.763072	0	0.81378	0.555484	0.734519	0.408665	0.496612	0.696244	0.427931	0.493118	0.356104
MT-CO1	0.533082	0.646765	0.518118	0.939435	0.906286	0.744588	0.370908	0.897347	0.608725	0.576044	0.48093	0.467043	0.628868	1.52564	0.9303	1.22857	1.74644	1.19151	0.714217	0.969273	1.15452	0.945285	0.260633	0.684718	0.509684	0.473542	0.787966	0.92059	1.04453	0.823799	0.535542	0.900348	0.80935	0.941621	0.52176	0.70594	0.875329	0.623294	0	0.891428	0.797882	0.679704	1.04432	0.402784	0.741547	0.587596	0.868036	0.291519
MT-CO2	0.599237	0.614587	0.497562	0.968764	0.950593	0.890746	0.353032	0.930161	0.604805	0.701171	0.50889	0.465415	0.729926	1.2951	0.861999	1.17856	2.17185	1.11941	0.774167	0.922578	1.16902	0.89508	0.338152	0.689128	0.55664	0.460031	0.406115	0.973529	1.12417	0.816511	0.53993	0.855488	0.818911	0.914263	0.53296	0.679389	0.828038	0.705466	0	0.93715	0.776781	0.714733	0.972685	0.479643	0.761716	0.667909	0.829413	0.384348
MT-ATP8	0.0645473	0.0932863	0.0315384	0.0240872	0.0407485	0.0732288	0.0832562	0.0537216	0.0272583	0.0865698	0.165881	0.152768	0.0718622	0.0185167	0.00503977	0.0122049	0	0.0124345	0.0668095	0.0520476	0.0296262	0.0246035	0.22926	0.0226841	0.107662	0.16244	0	0.0858816	0.0372514	0.0234724	0.140765	0.0350246	0.0405855	0.051227	0.216086	0.0546201	0.0177947	0.0390091	0	0.0270546	0.0130447	0.061517	0.010688	0.148198	0.0544575	0.0259539	0.0178376	0.0420661
MT-ATP6	0.598886	0.633644	0.49859	0.987257	0.972254	0.867137	0.387438	0.984312	0.608984	0.61307	0.506314	0.477219	0.683209	1.23438	0.758335	1.09845	0.986982	1.07634	0.837417	0.934825	1.21359	0.930791	0.2678	0.699739	0.55455	0.470061	0.594134	1.01783	1.09331	0.812345	0.546462	0.893098	0.870758	0.99819	0.543044	0.71766	0.882788	0.740549	0	1.013	0.761959	0.705048	0.919024	0.415964	0.8086	0.559407	0.851547	0.327802
MT-CO3	0.560308	0.594865	0.511524	0.956186	0.954706	0.843632	0.345369	0.937248	0.644409	0.637536	0.496185	0.475583	0.696362	1.4303	0.877514	1.21344	0.762877	1.16203	0.738012	0.940175	1.2479	0.946639	0.284935	0.725369	0.554846	0.442478	0.428932	0.918346	1.08822	0.832803	0.515471	0.867047	0.818438	0.888964	0.469993	0.685082	0.82987	0.629432	0	0.966069	0.79062	0.688816	1.00245	0.415995	0.788733	0.646793	0.900827	0.380513
MT-ND3	0.559173	0.608867	0.483825	0.901595	0.911507	0.862545	0.40242	0.838837	0.546584	0.698364	0.478771	0.516966	0.754089	0.846541	0.486759	0.523971	2.21075	0.535652	0.791855	0.897295	1.01026	0.662451	0.319417	0.467395	0.53573	0.452749	0.434987	1.05348	0.98874	0.810835	0.672288	0.691689	0.817814	0.913813	0.593882	0.653189	0.736195	0.651958	0	0.859983	0.556927	0.695179	0.710172	0.459449	0.790629	0.453773	0.487934	0.42507
MT-ND4L	0.269735	0.274133	0.112424	0.075296	0.10995	0.231471	0.316443	0.218016	0.0916089	0.315801	0.364884	0.446462	0.381769	0.0805995	0.0383328	0.0265883	0	0.0347274	0.354522	0.202762	0.137653	0.0768315	0.447681	0.0677802	0.324459	0.411262	0.545919	0.30011	0.112899	0.0825068	0.561808	0.110491	0.188893	0.235468	0.563028	0.191038	0.129814	0.280243	0	0.12491	0.0461848	0.239943	0.0578657	0.513641	0.366232	0.0788381	0.0443913	0.228747
MT-ND4	0.578429	0.615607	0.463432	0.852558	0.914862	0.770424	0.425856	0.917967	0.551645	0.575377	0.483179	0.530187	0.677104	1.13969	0.6777	0.915521	1.05787	0.90725	0.703972	0.915413	0.980668	0.830592	0.252987	0.645059	0.487848	0.48273	0.728029	0.947881	1.04884	0.822144	0.544203	0.775968	0.822237	0.952376	0.529177	0.689899	0.781496	0.651353	0	0.95309	0.738739	0.706698	0.743391	0.453809	0.746216	0.597794	0.733201	0.303859
MT-ND5	0.548641	0.593107	0.32472	0.303739	0.365569	0.477618	0.456026	0.59512	0.348352	0.469131	0.464647	0.483218	0.671021	0.454903	0.227564	0.339584	1.18065	0.371647	0.583941	0.497545	0.416188	0.424914	0.394375	0.32318	0.439635	0.479156	0.377501	0.710459	0.40726	0.285591	0.698232	0.389752	0.535812	0.601746	0.603255	0.494933	0.472731	0.589908	0	0.613846	0.435688	0.650429	0.215902	0.62551	0.552046	0.303818	0.300514	0.441147
MT-ND6	0.0191535	0.0368351	0.0244645	0.0123931	0.0229377	0.0189557	0.0106909	0.0421487	0.0206033	0.0285626	0.0651172	0.0498613	0.0131424	0.0378823	0.00795979	0.0126268	0	0.0115639	0.0370106	0.0335392	0.0165421	0.0261266	0.0189239	0.0226028	0.0254975	0.0323412	0	0.0385257	0.0259985	0.0136907	0.0306755	0.0363977	0.0360162	0.0486384	0.0637423	0.049325	0.00671413	0.0115111	0	0.00936908	0.0250558	0.0176436	0.0139095	0.0138166	0.0137652	0.0375202	0.0344968	0.0020464
MT-CYB	0.649929	0.605912	0.49063	0.948847	0.960938	0.875703	0.403704	0.931879	0.612522	0.657861	0.454996	0.501956	0.728085	1.26548	0.742936	1.05896	1.87651	0.99701	0.819037	0.902604	1.09004	0.845448	0.325302	0.639815	0.549209	0.477402	0.315563	1.04994	0.949277	0.840975	0.519992	0.774161	0.783832	0.957693	0.526939	0.694258	0.828255	0.708644	0	1.02044	0.779702	0.689913	0.807667	0.492479	0.817794	0.550882	0.782922	0.403736
AC136616.2	0	0	0.000161368	0.00129528	0.00113	0.000475547	0	0.000348445	0.00105468	0.000111247	0	0.00021353	0	0	6.079e-05	0.00120239	0	0	0.000889917	0	6.77472e-05	0.000169777	0	0	0.000275746	0	0	0.000268751	0.00284389	0.00086138	0	0.000571227	0.000312311	0.00230215	0	0	3.40545e-05	0	0	0	0.0016469	0	0.00393403	0	0	0	0.000258668	0
AC136352.3	1.5993e-05	0.000264577	0.000143961	0.00085917	0.000887275	0.000615077	0.000460325	0.000111736	0.000448342	0	0.000403024	0.0023521	0.000480202	0.000479259	0.000161784	0.000832999	0	0.000400131	0.00221599	0	0.000156558	0.000984665	0	0.00220398	7.39936e-05	0.000471523	0	0	0.00189158	0	0.00133044	0.000860681	0.000299485	0.00155888	0	0.000850131	0.00136276	0.000783584	0	0.000673132	0.00103357	3.54083e-05	0.00120684	0.000470239	0	0	0.000170533	0.000354806
BX004987.1	0.00500273	0.00193113	0.00202127	0.00197137	0.00108762	0.00172381	0.0033855	0.00220578	0.000638225	0.00268877	0.00454888	0.00140463	0.00308616	0.00193529	0.00178904	0.00155618	0	0.0014021	0.00103224	0.00510346	0.00116464	0.00270677	0.0147817	0.00059718	0.00278971	0.000185103	0.0153956	0.00227642	0.000923541	0.00112922	0.00618309	0	0.00434261	0.00174194	0.00437704	0.0018841	0.00152178	0.00491652	0	0.000176857	0.00155918	0.0011596	0.00162154	0.000964406	0.00409281	0.00202203	0.000408053	0.000851377
AC145212.1	0.000260548	5.58659e-05	0.000119832	0.00117757	0.00104444	0.000814139	0.00362684	0.000793834	0.00123405	0.000814252	0	0	0.00104806	0.00148308	0.000664644	0.00171708	0	0.00216438	0.000792303	0.00163344	0.000576649	0.00113732	0.00585689	9.75734e-05	0	0.000100746	0	0.00125769	0.0001775	0.000791232	0	0.00233225	0.00355734	0	0.00212432	0.000556802	0.00102401	0.00172832	0	0.00128077	0.000514401	0.000877531	0.000829522	0	0	0	0	0
MAFIP	0	0.000237618	0.00116024	0.00406556	0.00258475	0.00351967	0.0029418	0.00236223	0.00438305	0.00370813	0.000598841	0.00199489	0.000346725	0.00669338	0.000338489	0.00229559	0	0.00143437	0.00699111	0.00377066	0.00533928	0.000873523	0	0.00261908	0.00015259	0.000173953	0.0175414	0.00139981	0.0017698	0.00113936	0	0.0011949	0.00213301	0.00675145	0	0.00248616	0.00153277	0.00148349	0	0.000560516	0	0.000585832	0.00401773	0.000904458	0	0.000437698	6.65478e-05	0
AC011043.1	0.0152028	0.077035	0.0380022	0.0406596	0.000676141	0.00447118	0.0056925	0.0652078	0.02576	0.0225018	0.032495	0.00143524	0.000789183	0.0447134	0.000573336	0.073304	0	0.000502309	0.00137408	0.00348227	0.0026568	0.0168892	0.0031978	0.00420172	0.0259621	0.000148713	0	0.00130254	0.00410959	0.0337578	0.0139157	0.00289964	0.00139671	0.0352004	0.00210292	0.00168389	0.0214688	0.00524164	0	0.00329388	0.0369468	0.00366651	0.0380178	0.0760247	0.00241598	0.00230404	0.0203171	0.00410539
AC011043.2	0.000227578	0.00123875	0.000333136	0.000531856	0.000276597	0	0	0	7.37845e-05	0.00011289	0	0	0	0	0	0	0	0	0	0	0	0	0	0	0.000294835	0.00077199	0	0.000287863	0.00030566	0	0	0.0011112	0	0	0	0	0.000148548	0	0	0	0	0	0	0	0	0	0	0
AL592183.1	0.407719	0.382505	0.254233	0.393261	0.423068	0.364761	0.337784	0.255321	0.225657	0.234676	0.242194	0.354341	0.363631	0.244701	0.271665	0.258523	0.31195	0.296653	0.258542	0.238361	0.273166	0.177321	0.225593	0.195369	0.120098	0.230135	0.332536	0.424767	0.465033	0.259416	0.33364	0.293569	0.2452	0.189877	0.364653	0.290176	0.113531	0.343383	0	0.27887	0.260981	0.423861	0.309266	0.206512	0.34158	0.220066	0.146121	0.246841
AC007325.4	0.0395173	0.0275929	0.0241575	0.0352885	0.0324625	0.0364899	0.0440385	0.0455435	0.0277557	0.0135699	0.019603	0.0217145	0.0385055	0.0435127	0.0122769	0.0457706	0	0.0459258	0.0474467	0.0293338	0.0300737	0.0177068	0.0308205	0.0277425	0.0285332	0.0352957	0.0360892	0.0200089	0.0558052	0.04096	0.0507856	0.00778976	0.0339267	0.031487	0.0337149	0.0182323	0.0374614	0.0324673	0	0.0369688	0.0112158	0.0403542	0.0353809	0.0703843	0.0378919	0.0173868	0.00854058	0.0637914
AC007325.2	0.000867916	0.000646442	0.000757633	0.00169122	0.00155068	0.000310878	0.00101266	0.00110444	0.00156284	0.000391672	0.000817873	0.000215206	0.000874361	0.000457327	0.000703149	0.0022589	0	0.000587009	0.00112192	0.000610192	0.00148289	0.000694202	0	0.000114368	0.00058938	2.56873e-05	0	0.00128248	0.000595959	0.00141268	0.000450925	0.00104258	0.000644724	0.00140476	0	0.000221594	0.000783822	0	0	0.00207123	0.000262313	0	0.00157183	0	0.000387223	0.00116021	0.000614416	0.00396053
AL354822.1	0.000464457	0.0093211	0.00888978	0.0404165	0.0209528	0.0423118	0.0459537	0.0107299	0.0315358	0.00833012	0.0906698	0.0487071	0.0128895	0.0172775	0.010425	0.00819393	0.0514914	0.0391717	0.0444087	0.0388855	0.0292669	0.0234036	0.0528756	0.0457656	0.052206	0.0110674	0	0.0365901	0.015249	0.0256595	0.174875	0.00862134	0.0348794	0.0281609	0.0119024	0.0498242	0.0711584	0.078836	0	0.0411278	0.0118271	0.0438973	0.0159237	0.00701544	0.0258	0.0508729	0.0108306	0.021667
AC240274.1	0.0137824	0.0199992	0.0186039	0.023699	0.0136984	0.0152234	0.0214824	0.0154539	0.0186557	0.020103	0.0109011	0.00901326	0.0193663	0.016077	0.029954	0.0185032	0	0.00541211	0.00782348	0.0231128	0.00796527	0.0255324	0.0146844	0.0133803	0.0115757	0.0208425	0	0.0115679	0.0242567	0.0130499	0.0291286	0.0478616	0.0125829	0.0173622	0.017852	0.0182346	0.0167222	0.0187557	0	0.0329292	0.0209306	0.0137096	0.032517	0.0238119	0.0168069	0.0070972	0.0222407	0.0168125
