## Supplementary material for "Single-cell dissection of schizophrenia reveals neurodevelopmental-synaptic axis and transcriptional resilience": TableS7bd_Pseudobulk_variance_Ex-L4 (part 4 of 8)

### Sheet: Sheet1 (continued)
Gene	CON1	CON2	CON3	CON4	CON5	CON6	CON7	CON8	CON9	CON10	CON11	CON12	CON13	CON14	CON15	CON16	CON17	CON18	CON19	CON20	CON21	CON22	CON23	CON24	SZ1	SZ2	SZ3	SZ4	SZ5	SZ6	SZ7	SZ8	SZ9	SZ10	SZ11	SZ12	SZ13	SZ14	SZ15	SZ16	SZ17	SZ18	SZ19	SZ20	SZ21	SZ22	SZ23	SZ24
PTN	0.0985625	0.0464313	0.0443476	0.0863083	0.0585975	0.0652835	0.0850489	0.060712	0.0417737	0.0461815	0.0410665	0.0419136	0.0664076	0.0600927	0.0487137	0.0335348	0.0793539	0.0725151	0.0648671	0.0438393	0.0570605	0.0625455	0.0883994	0.0453535	0.0359825	0.0639837	0	0.111553	0.087318	0.0899697	0.0977967	0.106414	0.0505047	0.0320924	0.0884097	0.0302877	0.0313914	0.0443023	0	0.0767562	0.0542469	0.0642389	0.0895977	0.047315	0.0300204	0.0437799	0.0375906	0.115576
DGKI	0.256	0.202358	0.141922	0.241699	0.206762	0.164687	0.252838	0.151985	0.127977	0.124229	0.125877	0.178643	0.280005	0.164907	0.194844	0.23275	0.500603	0.19503	0.1487	0.241085	0.183485	0.146339	0.232334	0.0872017	0.144066	0.237822	0.0554368	0.232552	0.230331	0.32763	0.443307	0.168367	0.170517	0.148599	0.339802	0.133564	0.14643	0.215254	0	0.268107	0.390669	0.217591	0.263442	0.338174	0.177548	0.106287	0.153179	0.236075
CREB3L2	0.0631718	0.0974261	0.0713222	0.0942138	0.106658	0.0822978	0.0424633	0.0650912	0.0678978	0.0759112	0.0525987	0.0600047	0.09109	0.0794297	0.0994362	0.0795802	0.0700046	0.0995316	0.0611975	0.0703774	0.0956785	0.0650502	0.0834451	0.0490619	0.0497841	0.0804992	0	0.0904042	0.0785945	0.0993352	0.0354673	0.0473152	0.0751757	0.0772169	0.0582006	0.0702357	0.0511322	0.0494609	0	0.0918568	0.129243	0.0712743	0.0449376	0.0687317	0.0753127	0.06916	0.0587417	0.0404065
AKR1D1	0.00309159	0.000867106	0.00545065	0.0150777	0.0172055	0.0010398	0.00526371	0.00137345	0.00466389	0	0.00208192	0.000250585	0.000926759	0.00921764	0.00657897	0.0124602	0	0.00874948	0.00161191	0.00291509	0.00678932	0.00212092	0.00117948	0.00506902	0.00325863	0.0031123	0	0.00181436	0.0117806	0.0102728	0.011937	0.00824043	0.00215694	0.000699459	0	0.000748256	0.00232198	0.00181126	0	0	0.00797837	0.00246189	0.00678962	0.00188132	0.00183569	0.000588728	0.00103694	0.00691567
TRIM24	0.223439	0.242287	0.210786	0.327648	0.298829	0.250146	0.240806	0.20845	0.191294	0.189466	0.186905	0.227515	0.274511	0.240011	0.237945	0.285634	0.250509	0.263667	0.24169	0.2358	0.208508	0.189242	0.253862	0.153765	0.225788	0.285423	0.346256	0.32069	0.344925	0.317423	0.280155	0.256205	0.22621	0.220154	0.29396	0.180866	0.193135	0.257176	0	0.360169	0.299067	0.332574	0.310278	0.307097	0.227	0.160001	0.218219	0.254341
SVOPL	0.0115139	0.0268682	0.0209628	0.0319144	0.0222888	0.0186945	0.0126659	0.017352	0.019927	0.0120187	0.0131971	0.0108935	0.00492505	0.0250674	0.021218	0.0276986	0	0.0291882	0.0205303	0.021517	0.0123766	0.0210629	0.0116057	0.0207072	0.0144238	0.0118569	0	0.017338	0.0350632	0.0217474	0.0216991	0.0211582	0.01255	0.0150207	0.0389441	0.0193659	0.0109915	0.0084059	0	0.0168278	0.0150888	0.0196895	0.0312119	0.00304267	0.00873683	0.0150382	0.015243	0.125036
ATP6V0A4	0.0293273	0.00839954	0.0199646	0.0238763	0.0267288	0.011304	0.0263703	0.0170207	0.0150788	0.0103754	0.00495355	0.0149109	0.015968	0.025277	0.0174489	0.0148962	0.0825032	0.020622	0.0163502	0.0146903	0.0156198	0.0331417	0.0171774	0.011296	0.00749637	0.0250045	0	0.0190451	0.0385776	0.0207311	0.0483107	0.0655848	0.0186759	0.0183063	0.0227698	0.00774712	0.0177316	0.0297253	0	0.0480383	0.0231848	0.0548956	0.0354072	0.00776555	0.044358	0.0181913	0.00877313	0.166671
TMEM213	0.0125828	0.00731485	0.0208598	0.0601314	0.0683432	0.0162604	0.0221304	0.0179627	0.03535	0.00979175	0.00733296	0.00544788	0.00189025	0.0455013	0.00566396	0.0498824	0	0.0258271	0.0359713	0.00563165	0.0143234	0.0210279	0.00637935	0.02295	0.00645206	0.00370766	0	0.029993	0.118902	0.025978	0.0178366	0.117994	0.0129607	0.0123908	0.00464169	0.00477013	0.0232133	0.00757259	0	0.0191915	0.0198554	0.0272677	0.133159	0.00396402	0.0187378	0.0339822	0.00764689	0.0240949
KIAA1549	0.368305	0.395211	0.285778	0.508297	0.445614	0.389888	0.352952	0.325767	0.239167	0.300258	0.254752	0.346924	0.528686	0.341842	0.369755	0.395388	0.954715	0.466718	0.344903	0.398989	0.343146	0.23115	0.506558	0.202805	0.333213	0.387278	0.24432	0.480971	0.459088	0.570865	0.562205	0.322018	0.299579	0.254565	0.492417	0.263104	0.259232	0.407445	0	0.460303	0.553415	0.431063	0.499905	0.541779	0.356602	0.211723	0.287552	0.324381
ZC3HAV1L	0.00635029	0.00672017	0.00762061	0.0180683	0.00970953	0.0100484	0.00273627	0.0194158	0.0129186	0.0121333	0.0094741	0.00842516	0.0123595	0.0206838	0.0105804	0.0194951	0	0.0208251	0.0152266	0.0141555	0.00602654	0.0123136	0.00407678	0.0159721	0.00215668	0.012684	0	0.00228714	0.00832837	0.0130976	0.00671293	0.00910144	0.00729193	0.00721774	0.0063851	0.00911346	0.0102584	0.00959077	0	0.0176836	0.0174147	0.00220515	0.0175644	0.0054684	0.00656009	0.0199503	0.00741585	0.012652
ZC3HAV1	0.0362879	0.0232109	0.0228227	0.0237168	0.0212754	0.0364837	0.0377332	0.0267793	0.0229282	0.0221769	0.0184737	0.0276624	0.0197629	0.0262034	0.027324	0.029411	0.253157	0.0228346	0.0166131	0.0238604	0.0250634	0.0335048	0.0163234	0.0134824	0.0240188	0.0255433	0	0.0400244	0.0428429	0.0587814	0.0315537	0.0258597	0.0321224	0.010518	0.0384257	0.0238462	0.0252177	0.0460552	0	0.0210904	0.0239257	0.0166564	0.0188884	0.0574721	0.0253731	0.015855	0.0164221	0.0622556
TTC26	0.200782	0.204049	0.18578	0.22848	0.191657	0.19184	0.23228	0.197361	0.163395	0.156481	0.138015	0.157365	0.234849	0.230234	0.207237	0.21538	0.288078	0.208753	0.183614	0.191712	0.166021	0.165434	0.157695	0.158468	0.178987	0.153552	0.906352	0.212231	0.221501	0.233235	0.234161	0.180055	0.20674	0.181765	0.200298	0.144126	0.171007	0.192128	0	0.206997	0.262885	0.225838	0.272778	0.266951	0.211379	0.123966	0.165567	0.168116
UBN2	0.360793	0.36243	0.265818	0.458488	0.463152	0.368942	0.367001	0.314539	0.238266	0.235902	0.22163	0.307822	0.475079	0.319493	0.309118	0.351029	0.31105	0.371108	0.322013	0.357677	0.303134	0.19902	0.416629	0.172842	0.290373	0.396761	0.285281	0.473649	0.465621	0.581068	0.521371	0.307157	0.280368	0.240857	0.440751	0.225041	0.252291	0.341935	0	0.328623	0.45739	0.408181	0.492004	0.541009	0.332999	0.186961	0.267409	0.325567
LUC7L2	0.188084	0.180995	0.158578	0.256052	0.277729	0.226477	0.127472	0.191372	0.152705	0.111891	0.129991	0.141652	0.245139	0.18326	0.167124	0.211283	0	0.231219	0.21494	0.221234	0.220456	0.0930196	0.134251	0.100489	0.173079	0.183255	0.0255391	0.241167	0.21525	0.22622	0.200663	0.156033	0.132999	0.0873412	0.0977991	0.107388	0.127172	0.139232	0	0.143908	0.166478	0.100023	0.274229	0.18488	0.156584	0.121581	0.107642	0.137735
KLRG2	0.00288653	0.00375782	0.00514588	0.0090961	0.00886682	0.00213629	0.00439861	0.00287017	0.00363744	0.00102891	0.00253209	0.00400487	0.00832135	0.00996093	0.00377907	0.00648653	0	0.00305768	0.00617927	0.00566601	0.00272884	0.00483314	0	0.00258092	0.00238306	0.00217334	0	0.00319468	0.00917366	0.0108047	0.00161663	0.0033649	0.00297475	0.00188217	0	0.00128158	0.00533092	0.00101206	0	0.00303017	0.00305767	0.00496622	0.00787421	0.00849051	0.00149953	0.00294064	0.0025599	0.00512412
CLEC2L	0.179001	0.191274	0.13765	0.208487	0.204992	0.140393	0.170799	0.155492	0.177616	0.15394	0.129781	0.173279	0.148715	0.284093	0.193471	0.217268	0.189596	0.193948	0.15171	0.192754	0.152002	0.161727	0.153839	0.156138	0.111288	0.207166	0.173185	0.137098	0.156545	0.195153	0.260905	0.13477	0.200284	0.172296	0.20546	0.174077	0.133038	0.190059	0	0.15083	0.270109	0.205094	0.236383	0.219061	0.0928646	0.126624	0.186125	0.210617
HIPK2	0.156785	0.154705	0.159982	0.197351	0.209565	0.136943	0.121933	0.178289	0.155709	0.150453	0.150806	0.160263	0.15874	0.213731	0.195077	0.185961	0.185582	0.196685	0.164438	0.165776	0.156738	0.143808	0.236116	0.136005	0.116834	0.161374	0.0255391	0.183486	0.181493	0.226217	0.266084	0.136756	0.169772	0.170623	0.149477	0.120358	0.115494	0.157471	0	0.196805	0.199386	0.15216	0.237428	0.140185	0.13361	0.148416	0.170494	0.169576
TBXAS1	0.0192254	0.0147317	0.0127669	0.0227512	0.0253128	0.00941645	0.018593	0.0130957	0.013533	0.0057218	0.00934211	0.0101459	0.0110666	0.0131151	0.00933307	0.0146509	0	0.0152605	0.00755632	0.00965663	0.00794985	0.00991224	0.0186118	0.00954221	0.0119413	0.0111767	0	0.0180073	0.0269594	0.0184499	0.0173183	0.0155438	0.00924832	0.0107784	0.00308724	0.00665194	0.00914421	0.0126642	0	0.0117014	0.00493021	0.0206639	0.0144337	0.0173519	0.00817934	0.00970004	0.0121769	0.0247243
PARP12	0.00564159	0.0077181	0.00390426	0.0130909	0.0101672	0.00532535	0.00894643	0.00721217	0.00770154	0.00262601	0.00340401	0.00824269	0.00990753	0.00420579	0.00771686	0.0053601	0	0.0188622	0.00514067	0.00364489	0.00444252	0.00595412	0.00911411	0.00307012	0.00469817	0.0155137	0	0.00674579	0.0066924	0.00877203	0.00293272	0.00511102	0.00445003	0.00266965	0.00141339	0.00223996	0.00363299	0.00360458	0	0.00224888	0.00407965	0.00193442	0.000244363	0.00514251	0.00298186	0.00536383	0.00538734	0.0160608
KDM7A	0.14197	0.131179	0.112881	0.176532	0.18309	0.136434	0.125218	0.141137	0.142732	0.141257	0.136049	0.105585	0.128902	0.186573	0.126843	0.162208	0.304317	0.209698	0.140067	0.133665	0.152787	0.105966	0.165567	0.12956	0.108659	0.113908	0	0.153604	0.117817	0.160958	0.181705	0.126519	0.106684	0.112792	0.156458	0.0865399	0.114897	0.136583	0	0.0954988	0.162092	0.126421	0.13661	0.172293	0.130264	0.188077	0.118782	0.0849966
SLC37A3	0.181029	0.181696	0.159998	0.235623	0.22143	0.182811	0.142185	0.177785	0.167546	0.113025	0.128605	0.14389	0.230339	0.237617	0.207033	0.244114	0.605148	0.21975	0.159518	0.18449	0.179321	0.138641	0.150645	0.132486	0.140668	0.156944	0.136171	0.19701	0.221077	0.239592	0.212582	0.231906	0.171325	0.151847	0.191028	0.152558	0.140553	0.167921	0	0.195237	0.246478	0.173801	0.235198	0.174699	0.129765	0.137834	0.141675	0.183617
RAB19	0.00473991	0.00789923	0.00785436	0.0156469	0.00980918	0.00665215	0.00855244	0.00701969	0.00734935	0.00367395	0.00284145	0.00143001	0.00476522	0.0107602	0.00555319	0.010142	0	0.00856448	0.00316218	0.00443962	0.00772846	0.00559351	0.00225344	0.010589	0.00524945	0.00544393	0	0.00583341	0.0161526	0.010041	0	0.0186565	0.00565479	0.00365666	0.001682	0.00251819	0.00878872	0.00614424	0	0.00425155	0.0107379	0.014857	0.0152004	0.00868559	0.00419799	0.00376827	0.00440093	0.0173152
MKRN1	0.154027	0.130794	0.124327	0.188789	0.168885	0.178106	0.196904	0.159571	0.130979	0.125022	0.117744	0.122194	0.161191	0.227597	0.116674	0.180064	0.0514015	0.163166	0.199316	0.140854	0.14872	0.135625	0.11314	0.118211	0.13571	0.169267	0	0.178673	0.23609	0.147905	0.167995	0.209113	0.129367	0.098452	0.150844	0.092836	0.152127	0.115981	0	0.146059	0.143417	0.148672	0.247081	0.182015	0.151929	0.0949395	0.0913868	0.127032
DENND2A	0.0830962	0.152033	0.119753	0.176592	0.163621	0.0787094	0.408875	0.151644	0.164381	0.096253	0.102809	0.128106	0.123609	0.221699	0.209246	0.156165	0.22879	0.209937	0.112794	0.185515	0.116985	0.121981	0.182329	0.127276	0.0682358	0.141783	0.095536	0.118701	0.160516	0.215065	0.243674	0.155851	0.13284	0.171152	0.165287	0.132166	0.131596	0.166202	0	0.121026	0.130291	0.123927	0.241965	0.195517	0.139723	0.12643	0.151739	0.977583
ADCK2	0.0156944	0.0181589	0.0189193	0.0178472	0.0148408	0.00650055	0.0608815	0.0194183	0.0213343	0.0141094	0.0112192	0.0226535	0.0145568	0.0350102	0.0236841	0.0361049	0.0860523	0.0293337	0.0179904	0.0146625	0.0123511	0.0231192	0.0154461	0.0176951	0.007912	0.0104112	0	0.0110496	0.0153072	0.0178419	0.0336012	0.0305562	0.0199047	0.0118441	0.026101	0.0189069	0.0311367	0.0279619	0	0.0182519	0.048814	0.0246415	0.0229313	0.0256981	0.015976	0.0149961	0.0142985	0.0823358
NDUFB2	0.0836835	0.0984016	0.0862	0.28296	0.181686	0.156527	0.196219	0.141408	0.129508	0.0834783	0.0895538	0.0757954	0.0862916	0.180386	0.107673	0.141224	0	0.134327	0.200979	0.103123	0.153977	0.0812754	0.099694	0.103418	0.086123	0.0809532	0	0.160309	0.277454	0.188319	0.14056	0.170314	0.100391	0.109294	0.0533945	0.0873581	0.179414	0.109721	0	0.108477	0.123642	0.107421	0.157665	0.148329	0.141806	0.0886105	0.0880699	0.236259
BRAF	0.323604	0.343788	0.234119	0.465561	0.435804	0.342248	0.368508	0.279537	0.216817	0.201297	0.209856	0.31359	0.511148	0.308508	0.313922	0.311077	0.708347	0.387798	0.283752	0.374358	0.262145	0.19969	0.464738	0.131716	0.25541	0.379458	0.221607	0.465774	0.47314	0.553554	0.627472	0.287434	0.24546	0.208128	0.505459	0.222285	0.24608	0.361569	0	0.429153	0.499874	0.428243	0.532264	0.56924	0.334107	0.170685	0.226727	0.37552
MRPS33	0.0615353	0.0519635	0.0535011	0.147344	0.0953492	0.0770995	0.0829221	0.0766108	0.0723158	0.0426416	0.0566313	0.037942	0.0738642	0.0909099	0.0614016	0.0898687	0	0.0747626	0.128632	0.0601096	0.0618348	0.0437189	0.067422	0.0505785	0.0471277	0.0482677	0.121093	0.0757544	0.0704942	0.107961	0.106134	0.0719397	0.051098	0.0435345	0.0389412	0.0431533	0.0680127	0.0673969	0	0.0680437	0.0756412	0.0436701	0.0713967	0.0992385	0.0703386	0.0486639	0.0375315	0.0678595
TMEM178B	0.33038	0.417336	0.254176	0.464343	0.382997	0.37931	0.382538	0.28311	0.20432	0.261813	0.205749	0.25569	0.481585	0.297327	0.304474	0.351956	0.913581	0.387863	0.32681	0.324313	0.254556	0.2107	0.355503	0.149535	0.305611	0.409553	0.447458	0.493247	0.549628	0.471613	0.565514	0.307544	0.270843	0.242412	0.519938	0.229017	0.249358	0.397609	0	0.307344	0.418553	0.42347	0.556365	0.578828	0.382582	0.194601	0.177445	0.41655
AGK	0.222619	0.263306	0.195968	0.258327	0.258175	0.221458	0.259765	0.214321	0.189097	0.170139	0.182317	0.205454	0.268646	0.257483	0.198849	0.244797	0.524732	0.241505	0.211134	0.200141	0.205715	0.160444	0.238364	0.14879	0.206269	0.202383	0.33738	0.290753	0.237033	0.277788	0.2727	0.216496	0.208107	0.201263	0.211379	0.189555	0.179007	0.214439	0	0.249317	0.296187	0.277117	0.247651	0.326295	0.216862	0.146951	0.236817	0.270601
WEE2	0.00232448	0.00228556	0.00337144	0.00566358	0.00372708	0.00206453	0.00136498	0.0017411	0.00153627	0.00166625	0.00105304	0.00086608	0.000899168	0.00395323	0.00297595	0.00637878	0	0.00802069	0.000518856	0	0.000853067	0.00309454	0	0.00284443	0.00222173	0.00277701	0	0	0.00482952	0.00559236	0.00275375	0.00966135	0.00454807	0.0045761	0.000231026	0.000679392	0.00234497	0.000896042	0	0.00711406	0	0.00492406	0.00287307	0.00436604	0.00200897	0.0034717	0.00335265	0.0102894
SSBP1	0.168463	0.190206	0.181475	0.262683	0.240097	0.197771	0.225277	0.205639	0.157124	0.146125	0.137939	0.1599	0.16573	0.219628	0.170232	0.231867	0.372357	0.216306	0.208705	0.170129	0.196562	0.149871	0.153367	0.153231	0.146349	0.142781	0	0.259777	0.296819	0.269819	0.20164	0.229405	0.167247	0.139002	0.186712	0.139735	0.176545	0.175373	0	0.249852	0.213949	0.224671	0.283656	0.203665	0.180393	0.148886	0.176007	0.241374
TAS2R5	0.00155718	0.000827088	0.00240264	0	0.00558618	0.0011348	0.00570985	0.00640665	0.00193037	0.00370978	0.00190866	0.00753453	0.00825466	0.00202028	0.000732639	0.0011718	0	0.00258369	0.00215913	0.000788979	0.00156683	0.00319113	0.00121214	0.00135798	0.000849349	0.000140119	0	0.00262026	0.00333993	0.00586364	0.00421828	0.00362902	0.00442056	0.0088646	0	0.00019636	0.00429968	0.00537972	0	0.00295194	0	0.00212788	0	0.00234983	0.0019908	0.00107843	0	0.00803574
MGAM	0.0108509	0.0112277	0.0155452	0.0177457	0.0178348	0.0229566	0.00563965	0.0229669	0.026648	0.0413093	0.0146627	0.0331621	0.0143404	0.0217599	0.0322823	0.00786104	0.154828	0.00654365	0.00963523	0.0254073	0.0118348	0.0256812	0.0109128	0.00809441	0.0384809	0.231253	0	0.0203276	0.120063	0.0660866	0.00626382	0.0588475	0.105224	0.0333544	0.0247498	0.00700644	0.029818	0.0664863	0	0.0422313	0.0278342	0.0269159	0.043789	0.0374335	0.017594	0.0142454	0.0462936	0.274738
CLEC5A	0	0	0.00112296	0.00104944	0.00054202	0.000343874	0	0.00127619	0.00152977	0	0.000919915	0	0	0.000990878	0	0.000282864	0	0.000371581	0	0	0.000413416	0.000713085	0	0	0.00153285	0.00103148	0	0.00156458	0.0124102	0	0.00281625	0.00238411	0.00139586	0	0.00283234	0	0.00165092	0	0	0.0014086	0	0	0.00579584	0	0	0	0	0.00415505
MGAM2	0.00461683	0.00935824	0.00479338	0.0114833	0.0049557	0.00475486	0.00211111	0.00555704	0.00681277	0.00280462	0.00299768	0.00422655	0.00247631	0.000896461	0.0042109	0.00820489	0.105915	0.00455241	0.00273667	0	0.00368758	0.00537692	0.00144536	0.000695421	0.0120433	0.0398932	0	0.00598541	0.0293774	0.0135367	0	0.00651478	0.0225508	0.00176764	0	0.00299941	0.00847474	0.00595506	0	0.00544826	0.00429484	0.00929509	0.00580198	0.00877193	0.00716028	0.00143249	0.000908704	0.037565
MTRNR2L6	0.000307376	0.00331414	0.00035715	0	0.000874734	0.00071291	0	0	0	0.00276255	0.00023477	0	0.00241877	0	0.000890919	0	0	0	0	0.0012718	0	0.000102184	0	0	0.00080138	0	0	0	0.000757164	0	0.00704718	0	9.55321e-05	0	0.00505492	0.000424008	0.000449444	0.00191838	0	0.00160938	0	0	0	0	0	0	0	0
PRSS2	0	0	0.000385197	0.00067509	0	0	0	0.000176357	0.000297927	0	0	0	0	0	0	0	0	0	0.000121035	0	0	0.000550134	0	0	0	0	0	0	0.000896686	0	0	0	7.24545e-05	0	0	0	0	0	0	0	0	0	0	0	0	0.00112987	0	0
EPHB6	0.329082	0.348265	0.275693	0.490063	0.399272	0.349275	0.390226	0.315025	0.26542	0.228491	0.242559	0.253216	0.482283	0.321154	0.30317	0.381099	0.474089	0.363955	0.341121	0.356301	0.302927	0.220988	0.329196	0.195565	0.294165	0.340762	0.509951	0.428654	0.456872	0.446587	0.552512	0.322292	0.273031	0.20513	0.319547	0.220136	0.258263	0.361086	0	0.359845	0.455842	0.331228	0.486677	0.51285	0.354848	0.226853	0.280631	0.236041
TRPV6	0.0020478	0.00194068	0.00225585	0.00427511	0.00132528	0.000554845	0	0.00127405	0.0010259	0.000734556	0.000402445	0	0.000640702	0	0.000761975	0.0015307	0	0.000481565	0.00111867	0.00181116	0.007403	0.000423809	0.00109228	0.00125373	0.000115836	0.00014885	0	0.00158238	0.000360526	0.00175007	0	0.00362545	0.00152943	0.00298702	0	0.00272371	0.000574528	0.000811926	0	0.0021265	0	0.000673166	0.00613458	0	0.000556371	0.00166528	0	0.00386645
TRPV5	0.00440986	0.00194913	0.00263359	0.00389422	0.00369308	0.000684746	0.00369202	0.00453191	0.00426569	0.00184694	0.00160494	0.00121789	0.0017721	0.00272027	0.00602873	0.00552614	0	0.00139651	0.00296727	0.00406131	0.00290826	0.00430969	0.00218359	0.00339629	0.000478963	0.00297164	0	0.00117361	0.00330881	0.00760016	0.0154166	0.00455826	0.00456833	0.00115614	0.00347051	0.00375873	0.00217712	0.00246971	0	0.00494105	0.00148817	0	0	0.00205273	0.00719862	0.000609342	0.00140499	0.00626656
KEL	0.0138322	0.0155831	0.0101064	0.0170208	0.014976	0.00654763	0.0041453	0.0134981	0.0149202	0.0196401	0.00761893	0.00879051	0.0275145	0.0152691	0.0185291	0.0186669	0	0.0146055	0.0264629	0.0157389	0.0159446	0.0148012	0.0143702	0.0103882	0.0010563	0.0184421	0	0.0211992	0.0190621	0.0194369	0.014296	0.0272601	0.0194287	0.0241845	0.00585915	0.0100601	0.0176987	0.019098	0	0.00801646	0.0270859	0.0208407	0.030289	0.00659396	0.0385503	0.00963475	0.0168016	0.00765698
PIP	0.000196711	0	0.000561872	0.000856405	0	0	0	0	0	0	0	0	0	0	0	0	0	0.000272446	0.000248575	0	0.000377777	0	0	0	0	0	0	0	0	0.00131454	0	0	0	0	0	0	0	0	0	0	0	0	0.00192073	0	0	0	0	0
GSTK1	0.113373	0.10189	0.120804	0.207405	0.144467	0.117164	0.110655	0.159666	0.143573	0.0819314	0.0904914	0.0719548	0.124274	0.259097	0.141169	0.239291	0	0.181129	0.185827	0.110003	0.159977	0.102171	0.100811	0.120394	0.0751784	0.0693617	0.088055	0.112444	0.197849	0.112948	0.155731	0.202885	0.111617	0.0891163	0.0670394	0.0792289	0.138173	0.135136	0	0.131351	0.156208	0.118352	0.254989	0.085449	0.0869054	0.0880917	0.0690557	0.0548899
TMEM139	0.00131648	0.00053985	0.00110761	0.000255876	0	0.0016312	0.00598196	0.00175538	0.000754557	0.000808845	4.81808e-05	0.000492096	0.000993783	0	0	0	0	0	0.00171575	0.00032158	0.000243948	0.000334847	0	0.00142296	0	0.00146493	0	0.000778674	0.00100536	0	0	0	0.000797199	0.000417581	0	0.000270634	0.00177419	0.00274501	0	0	0	0	0	0	0.00150751	0	0	0.0103226
CASP2	0.0791883	0.073873	0.0794055	0.113145	0.102277	0.100518	0.0998573	0.0897153	0.0691333	0.0618902	0.0716079	0.0809281	0.100552	0.103038	0.083905	0.115933	0.279662	0.110884	0.0926548	0.0774529	0.0911631	0.0625202	0.0506534	0.0554941	0.0648859	0.0646495	0.0859405	0.0988626	0.143265	0.0941475	0.137951	0.111275	0.0711333	0.0689042	0.0743646	0.060238	0.0869719	0.103853	0	0.0815693	0.0723449	0.119668	0.151885	0.0922765	0.066346	0.0445862	0.0709451	0.0797448
CLCN1	0.00166371	0.00111874	0.00181961	0.00848999	0.00890393	0.00126018	0.00516864	0.00168124	0.00272915	0.00193412	0.00238069	0.000197248	0.00701424	0.00228537	0.00105382	0.00102789	0	0.00325339	0.0032612	0.000847122	0.00317007	0.00169434	0	0.00114736	0.00175076	0.00152357	0	0.00327593	0.00766575	0.00352199	0.000702715	0.0054133	0.00291412	0.000843543	0.0052994	0.000909891	0.00620462	0.00301198	0	0	0.0072836	0.0108445	0.00549463	0.00547314	0.00496127	0.00468534	0	0.0268323
FAM131B	0.115078	0.126759	0.129712	0.129927	0.109317	0.14495	0.159895	0.14846	0.113013	0.062642	0.104339	0.0619945	0.181667	0.155115	0.074274	0.135282	0.301073	0.106999	0.186149	0.14286	0.161492	0.101334	0.0924733	0.0815425	0.15117	0.132953	0.0255391	0.157083	0.173907	0.14292	0.1863	0.20657	0.112053	0.0686414	0.0646897	0.071703	0.167579	0.129269	0	0.187064	0.129954	0.115104	0.182158	0.201829	0.168197	0.106722	0.0491869	0.0707089
ZYX	0.133695	0.175409	0.143781	0.231461	0.206127	0.16693	0.206974	0.164508	0.15577	0.110559	0.102069	0.100595	0.253434	0.227496	0.182524	0.18586	0.250601	0.194568	0.172374	0.18811	0.190498	0.110702	0.141873	0.0934809	0.132495	0.120195	0	0.193011	0.24016	0.156169	0.201789	0.173865	0.158538	0.0849927	0.0874205	0.12932	0.128115	0.162101	0	0.16327	0.229158	0.134349	0.225728	0.284899	0.184731	0.103874	0.172682	0.0741446
EPHA1	0.00183817	0.00562385	0.00800635	0.010632	0.00701261	0.00386242	0.00952107	0.00612967	0.00652538	0.00157062	0.00186028	0.00431597	0.00684169	0.00284251	0.00605758	0.00280717	0	0.00526476	0.00680949	0.00422264	0.00651215	0.00374355	0.00182591	0.00448083	0.00101926	0.00537001	0	0.00347875	0.0151706	0.00660239	0.0194913	0.00863318	0.00556083	0.00525876	0	0.00082156	0.00118568	0.00313635	0	0	0.00176063	0.000494886	0.00873616	0.00799889	0.00222687	0.00441412	0.000714043	0.000863592
TCAF2	0.0716302	0.0849833	0.0577362	0.0597568	0.0500967	0.0682241	0.0485231	0.095431	0.0551367	0.0623511	0.0442216	0.0449136	0.083075	0.0454934	0.0454312	0.0421406	0.178776	0.0559849	0.0685502	0.0462691	0.0555737	0.0372823	0.0579143	0.021035	0.0482202	0.0418691	0	0.113172	0.0541847	0.100594	0.0795154	0.0611345	0.0629116	0.0351553	0.0973325	0.068295	0.0889817	0.124674	0	0.0989934	0.0722447	0.0801588	0.0779839	0.0664598	0.0488005	0.0955657	0.0257245	0.139893
TCAF2C	0.000255964	0	0	0.00053842	0.00203146	0.00148498	0	0.000718004	0.000349658	0	0	0.000410525	0	0.00120693	0.000253697	0	0	0	0	0	0	0.000492036	0.000712804	0.000766282	0	0	0	0.000844173	0.000334433	0	0	0	0.00048893	0	0.000231026	0	0	0.000721435	0	0.00196271	0.00642908	0	0	0	0	0.000800046	0	0
CTAGE6	0.000601211	0	0	0	0.00175294	0	0.00132819	0.00137365	0	0	0.000365866	0.00126242	0	0	0	0	0	0	0.00219111	0	0.000950382	0	0	0	0.000686323	0	0	0	0.000376186	0	0	0	0.000296732	0.00100621	0	0.000420703	0.000874115	0.000858206	0	0.00132058	0	0	0	0	0	0	0	0.00191858
TCAF1	0.316412	0.320021	0.259263	0.378178	0.34852	0.317882	0.35611	0.295957	0.230011	0.237618	0.241596	0.287423	0.430272	0.303665	0.2732	0.313846	0.396795	0.323169	0.314831	0.296438	0.300179	0.221635	0.36005	0.206906	0.265258	0.325955	0.0768974	0.384916	0.414589	0.408513	0.47856	0.288345	0.26344	0.216398	0.38314	0.246023	0.251408	0.350725	0	0.376411	0.415045	0.352534	0.379429	0.411577	0.316049	0.196768	0.265925	0.314123
OR2F1	0.0013634	0.00132927	0.00113178	0.00623337	0.00207081	0	0.00150998	0.000891064	0.000573514	0.000168379	0.00130349	0.000347308	0.00272273	0	0.00108819	0	0	0.00256249	0.00221321	0.000470754	0.000584352	0.00106877	0	0.000458709	0.000485054	0.000100972	0	0.000224303	0.002431	0.00154253	0	0.00128749	0.00187345	0.00153507	0	0.00154687	0.00122466	0.0016947	0	0.00214074	0.00150904	0.000710246	0.00241112	0.00361165	0.00118503	0.00080095	0.00210104	0.00336723
OR2A5	0.000372143	0.000395382	0	0	0	0	0	0.000261995	0.000128779	0	0	0	0	0	0.000480397	0	0	0.000465161	0	0	0	0	0	0	0	0	0	0	0.000717238	0	0	0	0	0	0	0	0	0	0	0	0.00446778	0	0	0	0	0	0	0
OR2A25	0	0.000193157	0.000581191	0.00101424	0	0	0	0	0	0	0	0.000608961	0	0	0	0	0	0	0	0	0	0	0	0	0	0	0	0	0	0	0	0	0	0	0	0	0	0	0	0	0	0	0	0	0	0.000310117	0	0
OR2A12	0.000228843	0.000249576	0.000208105	0.000928737	0	0	0	0	0	0	0	0	0	0	0	0	0	0	0	0	0	0.000272727	0	0	0	0	0	0	0.00209135	0.000319639	0	0	0	0	0	0.000715954	0	0	0	0	0	0	0	0	0	0	0	0
OR2A14	0	0	0	0	0.0013072	0.000387921	0	0	0.000136247	0	0	0	0.000783018	0	0	0	0	0	0	0	0	0.000129804	0	0	0	0	0	0	0.0007588	0	0	0	0	0	0	0	0	0	0	0	0	0	0	0	0	0.000536279	0	0.000667888
ARHGEF5	0.0012315	0	0	0.00128865	0	0.000287923	0.000680055	0	0.000990038	0	0	0.000548645	0	0	0.000428611	0	0	0	0	0	0.000309056	0	0	0	0	0	0	0.00138346	0.000195077	0.00214059	0	0.000479358	0	0	0.00339475	0	0	0	0	0	0	0	0	0	0	0	0	0.00105834
NOBOX	0.000825221	0.00406692	0.00137076	0.00131615	0.00423844	0.000429726	0	0	0.00100629	0	0.000258033	0	0	0	0.00129949	0.00147852	0	0.00154294	0.000368912	0	0.00322808	0.000987107	0.0009958	0.00102079	0.00213167	0.00133554	0	0.000987073	0.00114345	0.00671487	0.00267911	0.00259952	0	0.00417776	0	0	0.00106609	0.00132572	0	0	0	0.00124198	0.0013287	0	0.000701895	0.00244083	0	0.00241479
TPK1	0.49609	0.48355	0.36304	0.55105	0.497892	0.446373	0.325753	0.389764	0.322553	0.39241	0.340976	0.415041	0.531604	0.410829	0.417294	0.488262	0.551194	0.476053	0.401533	0.427512	0.424759	0.337452	0.541806	0.293619	0.355925	0.474862	0.164363	0.56809	0.579594	0.592912	0.553717	0.407439	0.387719	0.350313	0.576573	0.334744	0.323521	0.436615	0	0.4083	0.514432	0.586423	0.583961	0.452645	0.379597	0.276101	0.32845	0.352044
CNTNAP2	0.117676	0.0941911	0.0906331	0.104674	0.0973457	0.104845	0.0872612	0.0955758	0.0982031	0.0835609	0.0907018	0.102421	0.0983053	0.0888933	0.125957	0.0910731	0.114301	0.0868881	0.0944776	0.0887426	0.0898536	0.0889658	0.0792266	0.0996479	0.0946005	0.10248	0.209843	0.106219	0.12391	0.109426	0.139563	0.108704	0.0862335	0.0720317	0.112924	0.103828	0.0839592	0.128849	0	0.101942	0.104235	0.110483	0.124744	0.10607	0.126259	0.0709042	0.089275	0.110732
C7orf33	0.000911266	0	0.000921805	0.00352642	0.0012771	0.000320247	0	0	0.000740523	0	0.000605862	0	0	0	0.000200822	0.00133687	0	0.00218253	0.00044745	0.000740291	0	0.000175331	0	0	0.000629565	0	0	0.00156002	0.00257723	0.00323783	0	0	0	0	0	0.000771378	8.70797e-05	0.00047798	0	0	0	0	0	0	0	0.000231286	0	0.00343897
CUL1	0.329395	0.332246	0.269196	0.449681	0.390436	0.357364	0.389906	0.302875	0.239597	0.239453	0.228479	0.310814	0.404255	0.339343	0.301509	0.345199	0.737477	0.360402	0.350796	0.336224	0.299503	0.219557	0.381254	0.186775	0.261346	0.342757	0.0814291	0.458537	0.455624	0.468316	0.495783	0.290114	0.282097	0.223095	0.384626	0.260307	0.24555	0.354751	0	0.312208	0.426302	0.426901	0.436413	0.502355	0.319254	0.187317	0.196094	0.303784
EZH2	0.0645973	0.06716	0.0763197	0.0723503	0.0869426	0.0647604	0.0397163	0.063687	0.0570707	0.0519619	0.0355132	0.035928	0.0549007	0.0545382	0.0475529	0.0425468	0.060704	0.0486444	0.0501276	0.049207	0.0600145	0.0544113	0.0448112	0.0321848	0.0501903	0.0697745	0	0.0683852	0.0789737	0.0953007	0.0859512	0.0690353	0.0587378	0.0757524	0.0461824	0.0378742	0.050759	0.077399	0	0.0849525	0.0335741	0.0510603	0.0761156	0.0735528	0.081886	0.0534648	0.0406391	0.0769459
PDIA4	0.0222467	0.0144576	0.0203044	0.0368764	0.0340145	0.0256803	0.0301259	0.0315808	0.0337817	0.025047	0.0171136	0.0136347	0.0269684	0.0345931	0.0189942	0.0228954	0	0.0268551	0.0220981	0.0200262	0.0262671	0.0202734	0.0216221	0.0148117	0.0242719	0.0290009	0	0.0177253	0.0472408	0.0356047	0.0436611	0.0444647	0.0276677	0.0184927	0.0078227	0.0084566	0.0269185	0.0334836	0	0.0460148	0.0365187	0.0279014	0.0372826	0.0541898	0.0355758	0.0156804	0.00792258	0.0154528
ZNF786	0.145187	0.16037	0.145175	0.137341	0.123064	0.0879947	0.104329	0.134967	0.135105	0.105056	0.0957552	0.140375	0.160561	0.223943	0.208902	0.18534	0	0.192251	0.154378	0.149909	0.142118	0.112839	0.146957	0.1236	0.0868512	0.112403	0.295362	0.139912	0.095522	0.155581	0.206404	0.144264	0.121418	0.110391	0.149234	0.137073	0.146344	0.147247	0	0.179621	0.216181	0.113577	0.221335	0.125566	0.13244	0.113441	0.149154	0.146246
ZNF425	0.0723136	0.0817827	0.0659485	0.122442	0.0868312	0.0579182	0.0935069	0.0866004	0.0901458	0.0508287	0.052859	0.0639347	0.108527	0.150339	0.0910401	0.129604	0.0571376	0.119861	0.0937949	0.108325	0.0835961	0.0870666	0.116406	0.0890915	0.0416849	0.0708939	0	0.0858005	0.0949185	0.0982079	0.133056	0.108115	0.0702339	0.0731703	0.0586511	0.0755354	0.0624725	0.0776177	0	0.0847755	0.111	0.0601249	0.106486	0.0724513	0.0512309	0.0695368	0.0823064	0.103302
ZNF398	0.226177	0.231032	0.173728	0.251414	0.21017	0.166102	0.185418	0.204008	0.188014	0.165926	0.143737	0.213628	0.293415	0.242925	0.239975	0.250305	0.326747	0.255417	0.201648	0.207279	0.192438	0.156797	0.253431	0.145558	0.153374	0.218953	0.394292	0.205676	0.253605	0.225777	0.302883	0.226853	0.184363	0.156954	0.209355	0.181145	0.166016	0.242757	0	0.235042	0.31288	0.231175	0.315604	0.236447	0.190213	0.155104	0.205097	0.207013
ZNF282	0.0686078	0.0761171	0.0688448	0.064783	0.0911482	0.053492	0.088033	0.0728142	0.0698267	0.0456097	0.0518818	0.061836	0.089732	0.0841417	0.105714	0.0884254	0.0548626	0.100476	0.101519	0.083146	0.0779113	0.0701886	0.0813334	0.0661951	0.0543259	0.0657601	0.0255391	0.0670834	0.0703033	0.0702838	0.067701	0.0887951	0.0770544	0.062151	0.087888	0.0801027	0.081783	0.0712698	0	0.0983048	0.132743	0.0687697	0.0899492	0.0580415	0.0742946	0.0588777	0.105614	0.0813716
ZNF212	0.0616976	0.0537874	0.0476883	0.052542	0.0519129	0.0408916	0.0593291	0.0530038	0.0560782	0.0460347	0.039286	0.0409742	0.0592435	0.0813589	0.0614269	0.0745624	0	0.0663513	0.067723	0.0529611	0.0651344	0.0375298	0.043261	0.0555955	0.0387038	0.0514555	0	0.0483824	0.0356768	0.0485801	0.0643619	0.0474405	0.0411634	0.0497826	0.0355901	0.0503854	0.0558623	0.0569819	0	0.082799	0.083815	0.0383482	0.0608481	0.0749739	0.0663979	0.0317228	0.0426224	0.0502582
ZNF783	0.18135	0.191078	0.129275	0.231213	0.226474	0.209339	0.181807	0.181987	0.15936	0.126281	0.109171	0.134872	0.217406	0.211018	0.205858	0.212508	0.152349	0.190675	0.154596	0.197302	0.174062	0.127126	0.171317	0.11622	0.135087	0.170709	0.0255391	0.280912	0.267263	0.273739	0.314846	0.185514	0.159991	0.15024	0.203106	0.129288	0.109143	0.18443	0	0.176049	0.200292	0.213391	0.21664	0.275415	0.151378	0.108059	0.139302	0.136865
ZNF777	0.0736554	0.0907514	0.0759162	0.0585536	0.0578747	0.0469997	0.0926526	0.0950819	0.0774884	0.0608428	0.0658067	0.0580581	0.129445	0.108534	0.0823277	0.096941	0	0.0881391	0.0876637	0.0830392	0.0703661	0.0642666	0.077974	0.0678684	0.0636241	0.062354	0.0768974	0.071007	0.0831682	0.0592924	0.0973795	0.0992384	0.0692615	0.0678098	0.0528974	0.0759157	0.0643656	0.101297	0	0.0947099	0.089626	0.0899088	0.115787	0.100456	0.0555059	0.0697407	0.14491	0.12433
ZNF746	0.0716121	0.0661832	0.0757286	0.111946	0.0957863	0.084625	0.121266	0.092065	0.0889618	0.0503394	0.0712113	0.0564646	0.0981397	0.0990706	0.0867589	0.102301	0.0700046	0.113548	0.111766	0.0843048	0.0979497	0.0621106	0.0724136	0.0732206	0.0815742	0.0567787	0.0255391	0.109438	0.107886	0.0996341	0.137636	0.108599	0.0816582	0.0655934	0.0553722	0.0668408	0.0854007	0.0868474	0	0.0753538	0.111198	0.0702589	0.126115	0.0684208	0.0703809	0.0596615	0.0655624	0.125295
KRBA1	0.0456595	0.0563995	0.0564922	0.0550239	0.0816412	0.0610078	0.0253397	0.0644428	0.0631729	0.0269815	0.0395902	0.0502679	0.0809985	0.0757354	0.0894962	0.0611904	0	0.0512607	0.0668577	0.0627311	0.0671285	0.0504479	0.054161	0.0545872	0.039224	0.0484727	0	0.0433587	0.0918258	0.05024	0.069106	0.0956767	0.064324	0.0568187	0.0539139	0.0471278	0.037882	0.0446946	0	0.0752712	0.0942195	0.0507922	0.118376	0.0788591	0.0419697	0.0463121	0.0451428	0.0250487
ZNF467	0.00312551	0	0.00350538	0.0035076	0.00121535	0.00312249	0.00352944	0.00237638	0.0022654	0.00045962	0.000633197	0.00219672	0	0	0.0044263	0.00194186	0	0.00215674	0.00126933	0	0.000684885	0.00301736	0.00225855	0	0.000388687	0	0	0.0081616	0.00204181	0.00404009	0	0.00656705	0.0017602	0	0.00809954	0.00168997	0.00314369	0.00148609	0	0.0106288	0.00336986	0.00181982	0.00654458	0.00696472	0.00215986	0.00260884	0.00233541	0.00510317
SSPO	0.0077533	0.00500962	0.00610652	0.00871892	0.0122622	0.00498869	0.00893227	0.0123808	0.00680021	0.00402601	0.00418878	0.0033359	0.011579	0.00461687	0.0101137	0.00301473	0.0793539	0.0101089	0.006408	0.0090787	0.00516471	0.00643967	0.00604787	0.00684878	0.00818869	0.00848269	0.095536	0.00961821	0.00556255	0.0115227	0.0158363	0.0131663	0.0107613	0.00471938	0.00182348	0.00869207	0.0106242	0.0139674	0	0.0188596	0.0229007	0.0089571	0.0210953	0	0.00244224	0.0081608	0.0133393	0.0170468
ZNF862	0.168745	0.178774	0.166765	0.264894	0.207779	0.16394	0.19262	0.178692	0.184653	0.139419	0.130422	0.131752	0.21412	0.277793	0.167921	0.241543	0.314967	0.230624	0.19002	0.198416	0.170962	0.141207	0.131585	0.164702	0.115611	0.167006	0.113527	0.236783	0.218487	0.23319	0.258057	0.224268	0.17245	0.125257	0.174392	0.114969	0.185677	0.185959	0	0.183192	0.259956	0.185362	0.305653	0.239815	0.17827	0.119316	0.194193	0.113838
ATP6V0E2	0.193741	0.165657	0.164953	0.311626	0.245198	0.24214	0.239597	0.232997	0.236052	0.130368	0.180444	0.103536	0.229943	0.268006	0.13643	0.286625	0.234224	0.237549	0.315386	0.184779	0.259939	0.139919	0.148038	0.171906	0.231183	0.195934	0.137095	0.212393	0.312593	0.198875	0.261626	0.270009	0.179465	0.114999	0.109179	0.102129	0.182051	0.152345	0	0.2053	0.199313	0.175405	0.314864	0.28442	0.220881	0.153333	0.0635599	0.128112
ACTR3C	0.0646176	0.0698432	0.0819875	0.0910068	0.0838895	0.0852843	0.219909	0.0896421	0.074078	0.0873771	0.0624088	0.0714192	0.118411	0.090062	0.0577875	0.0808158	0.262254	0.0754251	0.079737	0.0634108	0.0561797	0.0463679	0.103442	0.0486987	0.0608829	0.07428	0.0255391	0.0965772	0.0680448	0.0860216	0.102986	0.0465565	0.0858445	0.105692	0.0517281	0.0759162	0.0855793	0.121806	0	0.0689479	0.149953	0.0871604	0.0608789	0.191983	0.0932112	0.0552538	0.0455654	0.340256
LRRC61	0.0114572	0.0117109	0.0156228	0.0309634	0.0213437	0.0177465	0.0867274	0.0248036	0.0222522	0.0144199	0.0211445	0.00496927	0.0341641	0.0269435	0.0164423	0.0309683	0.125633	0.0339085	0.0315191	0.0194879	0.0115215	0.0199595	0.0311682	0.0197768	0.0254188	0.00819387	0	0.0201966	0.0205887	0.0168268	0.0322759	0.0165516	0.022459	0.0223218	0.0178646	0.0158694	0.0310351	0.0207017	0	0.0134482	0.0233358	0.0171861	0.0258638	0.034699	0.0320258	0.0111831	0.0115333	0.0437683
RARRES2	0.0012986	0.000664337	0.00126682	0.00299877	0.00321493	0.00139143	0.00472197	0.00137912	0.00178471	0.00121799	0.000611823	0	0.00322045	0.007189	0.00139544	0.00461322	0	0.000650605	0.000263909	0	0.00195098	0	0	0.00262061	0	0.00152969	0	0.000782729	0.000962581	0.00713411	0.00236	0.00122885	0.00205972	0	0	0	0.000814195	0.00712224	0	0	0.000670768	0	0.00106255	0.000936273	0.00295045	0	0.00200888	0.00063645
ZNF775	0.00678374	0.0105875	0.00559375	0.00768581	0.00670906	0.00349546	0.00564954	0.00996224	0.00892129	0.00428357	0.00389044	0.0028019	0.00513579	0.00802366	0.0107307	0.00514092	0	0.0144341	0.0221617	0.00734478	0.00715946	0.0065028	0.00153164	0.00932295	0.0106682	0.00801487	0	0.00483076	0.0129884	0.00799629	0.00431645	0.0133508	0.00659729	0.00281209	0.0030758	0.00869667	0.00949672	0.0087896	0	0.0145521	0.00589227	0.00533043	0.0132819	0.00196903	0.0094936	0.00394401	0.0068389	0.00296925
GIMAP8	0.000971092	0.000185384	0.00174334	0.00393937	0.000799347	0	0.000450716	0.0015322	0.00135082	0	0.000209825	0.000260534	0.000516458	0	0	0	0	0.000399027	0.00395125	0	0.000888779	0.000781025	0	0.00232572	0.000712265	0	0	0.00254217	0.00110748	0	0.00219188	0.000481014	0.000846143	0	0	0.000769858	0.00107887	0.000659366	0	0	0.00220883	0	0.000556335	0	0	0.00144094	0	0.0137649
GIMAP7	0.000131314	0.000442802	0	0	0	0	0	0	0.000369712	0	0	0	0	0	0	0	0	0.000397693	0.000727173	0	0	0.00119961	0	0	0	0	0	0	0	0	0	0	0.0011783	0	0	0	0.000265281	0	0	0	0.00217236	0.00145932	0	0	0	0.000314114	0	0.000416554
GIMAP4	0.00108717	0	0.00194129	0.00644791	0.000516326	0.00339054	0.00888968	0.00237855	0.00255565	0.00150443	0.00054282	0	0.000884057	0.000886337	0.000965363	0.00201212	0	0.00239389	0.00218121	0	0	0.00130204	0.00662375	0.00146835	0	0.00112122	0	0.000750337	0.000693013	0.00582578	0	0.00292409	0.00122472	0	0	0.000359983	0.00167376	0.000595147	0	0	0	0.000589233	0.00249862	0.000963905	0.0021469	0.00242266	0.00107885	0.000791487
GIMAP6	0	0	0	0.000622793	0	0	0	0	0	0	0.000161971	0	0	0	0.000578655	0	0	0.00046629	0	0	0	0	0	0	0	0	0	0	0.000752936	0	0.014122	0	0.000257154	0	0	0	0	0	0	0	0	0	0	0.00151945	0	0	0	0
GIMAP2	0.000526938	0.000833588	0.00013392	0.000452257	0	0.000479081	0	0	0.000341714	0	0	0	0	0	0	0.000986781	0	0.00183985	0.000560768	0	0	0.000212137	0	0	0	0.00130946	0	0.00258795	0.0019207	0	0	0.000367491	0	0	0	0.000432909	0.000272475	0	0	0	0	0	0	0	0	0.000383396	0	0
GIMAP5	0.000100023	0	0	0	0.000501517	0	0	0.000634331	0	0	0.000101275	0	0	0	0	0	0	0	0	0	0	0	0	0	0	0	0	0	0	0	0	0.000839299	0.000201225	0	0	0.000178948	0.000157556	0	0	0	0	0	0	0.00157616	0	0	0	0
TMEM176B	0.00147846	0.000524794	0.000469	0.00197569	0	0	0.00598164	0.00918157	0.00596794	0.00349489	0.000573502	0.00146552	0.00327751	0.0055593	0.00310887	0.00345349	0	0.00168067	0.00414568	0.000770872	0.00216071	0.00374443	0.00988814	0.00226433	0.000386747	0.00205281	0	0.00122942	0.00292352	0.00158323	0.00872873	0.0074814	0.00694653	0.00155449	0.0068519	0.00233442	0.00130975	0.000482622	0	0.000895995	0.0146207	0	0.00230864	0.00546012	0.00185586	0.00160924	0	0.00129141
TMEM176A	0	0.00188266	0.00031429	0.000608381	0.000675247	0.00144359	0.00202413	0.0012847	0.00089231	0	0	0	0	0	0.000363575	0.00136821	0	0.000745551	0	0.00308818	0.000466213	0.000100529	0.00394926	0.00274972	0.000731864	0.00128207	0	0.00110771	0.00107677	0.00412581	0.00699579	0.00227545	0.00201833	0	0	0	0.00102166	0.00230298	0	0	0	0	0	0	0.00396037	0.00109528	0	0.00107714
AOC1	0.00100909	0.00316609	0.000791559	0.00154866	0.00302545	0.00152387	0	0.00111864	0.00213662	0	0.000862227	0.000467564	0	0.00139294	0.000810498	0	0	0.00258656	0.000407006	0.000602519	0.00125972	0.000936751	0.000307187	0.00101951	0	0.00228843	0	0.000946737	0.00348981	0.00191165	0	0.00119306	0.00163152	0.00282867	0	0.000337716	0.00076696	0.00111409	0	0	0	0	0	0	0.000704139	0.00509301	0.00251341	0.000647466
KCNH2	0.0471341	0.0415276	0.0485484	0.0574395	0.0523626	0.0412458	0.0889803	0.0627642	0.0511801	0.0424153	0.0374917	0.0314879	0.0599209	0.042087	0.0618895	0.0724322	0	0.0499507	0.0565511	0.0626671	0.0457038	0.0466522	0.041074	0.0186417	0.0434631	0.0472512	0.300277	0.0580048	0.0686948	0.0479839	0.112264	0.0652101	0.0575637	0.030892	0.0252149	0.0368501	0.0519815	0.0756026	0	0.0747163	0.0391231	0.0505815	0.0792409	0.0884419	0.0631778	0.0355237	0.0390922	0.0356391
NOS3	0.000417525	0.00050775	0.00182801	0.00507145	0.00296076	0.000667331	0.00237169	0.00147909	0.00125836	0	0	0.00170495	0	0.00117394	0.00336575	0.00559297	0	0.00181038	0.00464986	0.00198496	0.00165214	0.000989131	0.000949441	0.00500339	0.00247804	0.001717	0	0	0.00101344	0.00131966	0.00517068	0.00196402	0.00151125	0	0	0.00203311	0.00167636	0	0	0.0022187	0.00218577	0.00106538	0.00285503	0.00445488	0	0	0	0.00235365
ATG9B	0.0161801	0.0194865	0.0216959	0.0404848	0.0387683	0.0152321	0.0308978	0.0277817	0.0370635	0.010214	0.011439	0.0129453	0.0245125	0.0514239	0.0290864	0.0339887	0	0.0480206	0.0274877	0.0331107	0.0276733	0.0267475	0.0191319	0.0298582	0.0131507	0.0319918	0	0.0172118	0.0244082	0.0255035	0.013043	0.0331059	0.0251343	0.0124011	0.0302837	0.0188818	0.0300388	0.0248709	0	0.0396303	0.0352019	0.0195315	0.0473313	0.0115075	0.0199934	0.0113329	0.027449	0.0365403
ABCB8	0.0993335	0.0858495	0.130799	0.196316	0.138644	0.0993999	0.16503	0.162153	0.162772	0.0896065	0.0980609	0.0986172	0.168441	0.274937	0.168321	0.284871	0.13088	0.263033	0.188584	0.141389	0.142965	0.128252	0.124135	0.155682	0.0694017	0.0839765	0.240217	0.0998905	0.162793	0.126288	0.162584	0.213733	0.147461	0.104428	0.0820468	0.104527	0.147587	0.171033	0	0.168096	0.212744	0.114545	0.230386	0.149298	0.0919093	0.112322	0.164421	0.0696861
ASIC3	0.0598003	0.0848035	0.0400536	0.0761663	0.0581637	0.0547077	0.0454696	0.0541751	0.0475941	0.0246403	0.0311141	0.0216403	0.0666481	0.049195	0.0680946	0.0446253	0	0.0641053	0.0456292	0.0506234	0.0443781	0.0329673	0.0258808	0.0321762	0.0417983	0.0385997	0	0.0844016	0.0648095	0.0812407	0.0820392	0.0463148	0.0546248	0.0271531	0.0315161	0.0228425	0.0296069	0.0488332	0	0.053961	0.0451165	0.0828814	0.0609062	0.0689121	0.0466098	0.0288817	0.0139787	0.0257441
CDK5	0.0328613	0.0433491	0.0471501	0.0706998	0.0559294	0.0536325	0.102042	0.0643423	0.0489981	0.0413945	0.0485614	0.0294522	0.0861255	0.0524633	0.0321135	0.0766034	0	0.0434212	0.109534	0.0531397	0.0419597	0.0378181	0.0419735	0.02707	0.0852797	0.0515047	0	0.0589957	0.0836315	0.0451378	0.139092	0.0795178	0.043781	0.0150677	0.0442514	0.0236788	0.0574853	0.0572281	0	0.0664354	0.0201217	0.0517226	0.0547433	0.107584	0.0765688	0.0277855	0.0277513	0.0260682
SLC4A2	0.00434944	0.00379462	0.00332987	0.00940039	0.0108913	0.00782959	0.0077784	0.00584546	0.00426633	0.00328053	0.00212878	0.000498198	0.0117989	0.00313534	0.0058183	0.00253476	0	0.00921822	0.00471114	0.00667065	0.00686295	0.00276386	0.012251	0.00369386	0.00347563	0.00345977	0.088055	0.00497055	0.00939402	0.0133211	0.00282301	0.00733453	0.00607079	0.00546822	0.00378095	0.00557348	0.00736395	0.00977806	0	0.00388536	0.00579246	0.00169379	0.00431868	0.00871897	0.00556183	0.00426773	0.00289121	0.00899289
FASTK	0.158104	0.190203	0.120139	0.147987	0.167866	0.173765	0.207727	0.15787	0.107013	0.0981231	0.0956116	0.0886253	0.218178	0.140313	0.143831	0.130661	0.332937	0.115599	0.132703	0.133945	0.120011	0.0765557	0.13795	0.0656165	0.149105	0.178429	0	0.215405	0.187679	0.230182	0.297371	0.126517	0.127279	0.125981	0.129051	0.0861124	0.114239	0.161638	0	0.171334	0.159365	0.159729	0.178727	0.242723	0.145404	0.0788097	0.16909	0.0781349
TMUB1	0.0460971	0.0650175	0.0380851	0.043765	0.0515096	0.0625458	0.0838508	0.0627252	0.0472171	0.0371385	0.0344507	0.0399273	0.11138	0.0404552	0.0493262	0.0484428	0	0.0411991	0.0539909	0.0594865	0.0484684	0.0289916	0.0504918	0.0337459	0.0628117	0.0642287	0.095536	0.0626173	0.0615866	0.0571924	0.0919228	0.074406	0.060178	0.0391812	0.0264004	0.03188	0.0563381	0.073402	0	0.0523064	0.0605361	0.0583803	0.0786928	0.11645	0.0692074	0.0377005	0.0579127	0.0634614
AGAP3	0.313879	0.342116	0.249222	0.388397	0.363204	0.332336	0.384749	0.299483	0.239503	0.234588	0.221413	0.296912	0.481752	0.31225	0.332846	0.352749	0.720603	0.350667	0.319018	0.371852	0.303493	0.204311	0.393599	0.213666	0.24984	0.336499	0.244719	0.415076	0.417327	0.421232	0.558218	0.334214	0.283545	0.266009	0.37577	0.21798	0.258404	0.372401	0	0.366397	0.426187	0.406763	0.406707	0.54713	0.324212	0.226776	0.31266	0.416465
GBX1	0.00307899	0.000745841	0.00162767	0.00611136	0.00444133	0	0.00293355	0.000684315	0.00050762	0	0.000576032	0	0	0.00465993	0.000867906	0.00158667	0	0.000880123	0.000447695	0.000325327	0.000625335	0.000535197	0	0.000906977	0.000569892	0.000600034	0	0.00286753	0.00424356	0.0046035	0	0.000717783	0	0.000550867	0	0	0.000518872	0.000134699	0	0	0	0	0.0031635	0	0.000378142	0	0.000830126	0.0187035
ASB10	0.000229965	0.000960242	0.00146075	0.000540259	0.000454232	0.00114658	0	0	0.000295606	0	0	0	0	0	0	0.000872389	0	0.00155056	0	0	0	0.000595663	0	0	0.00127719	0	0	0.00196628	0.000546316	0.00206359	0.00294717	0.000388817	0.00055572	0	0	0.000237815	0.000562295	0	0	0	0.00207611	0	0	0	0	0.000381486	0	0.00419676
IQCA1L	0.00115069	0.000124792	0	0	0	0	0	0	0	0	0.000414851	0	0	0.00125648	0.000499682	0	0	0	0	0	0	0.000113594	0	0.000365853	0.000231438	0	0	0	0	0	0	0	0.000235547	0	0	0	0	0	0	0	0	0	0	0	0	0	0	0.00896077
ABCF2	0.00969354	0.00467043	0.00908622	0.00399991	0.00322173	0.00307687	0.00979218	0.00391851	0.00322168	0.00450426	0.00436072	0.00330554	0.0047741	0.00657135	0.00379101	0.00229572	0	0.00387515	0.00446459	0.00185345	0.00169067	0.00591775	0.00325249	0.00557098	0.00547114	0.00623512	0	0.00681773	0.00289863	0.00151519	0.00477304	0.0026827	0.00624211	0.000684816	0	0.00132006	0.0046919	0.0061439	0	0.00542958	0.00479264	0.000877651	0	0.00620886	0.00583164	0.00430649	0.00522469	0.00571498
CHPF2	0.0288148	0.0305048	0.0396951	0.0545497	0.042396	0.0424557	0.0907935	0.0544649	0.0499962	0.0222551	0.0383316	0.0283894	0.0636222	0.0504624	0.0357505	0.0360233	0.0555363	0.0449119	0.055569	0.0415686	0.0412198	0.02891	0.0352677	0.0580123	0.035123	0.0187538	0	0.0405772	0.0428578	0.0510647	0.0461774	0.065034	0.0376407	0.0321896	0.0187178	0.0243184	0.0505609	0.0455538	0	0.039958	0.0704933	0.0272117	0.0419009	0.0301035	0.0362751	0.0342486	0.0137913	0.0311032
SMARCD3	0.125799	0.14459	0.129774	0.163984	0.192723	0.13316	0.245004	0.197436	0.150487	0.0991809	0.110864	0.124218	0.18409	0.172503	0.166492	0.183165	0.0571376	0.193131	0.14313	0.168373	0.113551	0.0990598	0.197244	0.129794	0.134576	0.111332	0.0649394	0.180808	0.114635	0.248728	0.33056	0.137913	0.146274	0.148515	0.134792	0.122307	0.132509	0.227505	0	0.148797	0.2499	0.144818	0.185666	0.209337	0.155768	0.159173	0.13707	0.0772797
NUB1	0.135128	0.142148	0.13954	0.139298	0.134327	0.133033	0.194772	0.160281	0.109543	0.114304	0.096485	0.081857	0.151556	0.166534	0.121864	0.13532	0.295885	0.11972	0.161183	0.108269	0.125644	0.121122	0.109352	0.0956164	0.111117	0.117153	0	0.176936	0.187553	0.146537	0.185391	0.180566	0.124913	0.110014	0.11204	0.113571	0.152647	0.141572	0	0.174101	0.130825	0.157591	0.210279	0.154761	0.168913	0.109058	0.101392	0.1431
WDR86	0.00120827	0.00207776	0.00287918	0.00769855	0.0102835	0.00575693	0.0120147	0.00624461	0.00381421	0.000748573	0.00140012	0.00488357	0.00449298	0.00390217	0.00195244	0.00570842	0	0.00470142	0.00512359	0.00183079	0.00385522	0.00349475	0.00323879	0.00691818	0.00430054	0.00308508	0	0.0107245	0.00398175	0.00707646	0.016212	0.00730997	0.00575542	0.00392557	0.00440366	0.00259015	0.00522662	0.000621496	0	0.00969285	0	0.00523543	0.00481836	0	0.0021306	0.00447769	0.00302125	0.00957315
CRYGN	0.00174165	0	0	0.000354457	0	0.00244617	0	0.00124687	0.00127243	0	0.000229135	0.000347308	0	0	0.000173146	0	0	0.000278058	0.00159405	0	0.000414578	0.00078997	0	0	0	0	0	0	0.000776115	0	0	0.000638239	0.00172479	0	0	0.000626722	0.000676025	0	0	0	0	0	0.00182272	0	0	0.000905026	0	0.00211851
RHEB	0.251351	0.286051	0.216443	0.436937	0.360011	0.326435	0.335386	0.289033	0.22994	0.231916	0.211056	0.239284	0.348507	0.292504	0.293878	0.339929	0.532904	0.321694	0.33664	0.273216	0.296514	0.183702	0.27957	0.191346	0.25414	0.273763	0.424459	0.36769	0.409718	0.405217	0.389559	0.273073	0.249775	0.199495	0.277213	0.223502	0.234569	0.293806	0	0.30933	0.344027	0.277342	0.348783	0.379199	0.29823	0.170987	0.205443	0.219449
PRKAG2	0.380477	0.433482	0.328623	0.521105	0.510407	0.381819	0.466816	0.39405	0.278722	0.340607	0.279971	0.479174	0.561261	0.424074	0.382144	0.414879	0.79356	0.47237	0.375656	0.41648	0.378693	0.266332	0.49822	0.22087	0.310312	0.415545	0.470343	0.500776	0.495585	0.578876	0.60785	0.355113	0.361595	0.259836	0.521399	0.326356	0.338735	0.396369	0	0.448586	0.626385	0.488152	0.55191	0.609499	0.399629	0.176311	0.347022	0.426587
GALNTL5	0.0147148	0.0126351	0.0125219	0.0314623	0.0338987	0.0140732	0.0360571	0.0260524	0.0224941	0.00990228	0.0152005	0.0166316	0.0352042	0.0329425	0.0201201	0.0282373	0	0.0405894	0.0255028	0.0172272	0.0164161	0.0133267	0.0378063	0.0198655	0.0219946	0.0230567	0	0.0199528	0.026678	0.0222186	0.0122019	0.0157995	0.0152401	0.0234226	0.0147812	0.0157079	0.0257173	0.0274825	0	0.0411745	0.0424519	0.00667654	0.0279106	0.00824878	0.0269097	0.0235586	0.00765791	0.0186741
GALNT11	0.347222	0.381724	0.271114	0.487212	0.470579	0.377262	0.330627	0.316633	0.252089	0.262062	0.238357	0.323517	0.468611	0.324479	0.335738	0.415776	0.415042	0.424777	0.331426	0.380416	0.326124	0.213541	0.405474	0.159922	0.273332	0.378378	0.273782	0.477409	0.47706	0.507867	0.473841	0.298115	0.28626	0.257533	0.399484	0.26234	0.241116	0.346803	0	0.395824	0.499748	0.380342	0.483406	0.472314	0.319596	0.225752	0.265406	0.268195
KMT2C	0.349171	0.414778	0.266332	0.517879	0.468391	0.399538	0.416632	0.336835	0.234696	0.285593	0.224824	0.339786	0.533574	0.305451	0.337733	0.39244	0.630348	0.421583	0.341615	0.391676	0.309133	0.208217	0.452767	0.181659	0.278382	0.432512	0.318414	0.518613	0.513188	0.56144	0.585431	0.315964	0.280435	0.229172	0.516037	0.276421	0.263435	0.380964	0	0.414535	0.536744	0.42881	0.557019	0.575124	0.331064	0.162093	0.259775	0.348693
XRCC2	0.0350199	0.0345653	0.0307882	0.0256936	0.0180265	0.0132088	0.017459	0.0228386	0.0141628	0.0215276	0.0259039	0.0287956	0.0257041	0.061893	0.0240134	0.0222207	0	0.0294209	0.0175834	0.028482	0.0202272	0.0232401	0.0284826	0.0211298	0.00960273	0.0315329	0	0.0207158	0.030035	0.0204833	0.0199366	0.0299781	0.0214116	0.0257317	0.0366751	0.0222882	0.0169412	0.00889119	0	0.0157726	0.0402086	0.0359764	0.035724	0.0204694	0.0138873	0.0135419	0.0258655	0.0108686
ACTR3B	0.279751	0.314717	0.228638	0.389962	0.361486	0.29108	0.278681	0.278653	0.233514	0.226169	0.205456	0.27533	0.395394	0.310176	0.310124	0.333815	0.255182	0.381549	0.29199	0.329952	0.286578	0.199421	0.344728	0.190333	0.237339	0.306104	0.149172	0.347052	0.390419	0.3999	0.380021	0.284764	0.254515	0.222839	0.317683	0.228963	0.222753	0.257188	0	0.293686	0.377068	0.31783	0.417039	0.352759	0.303791	0.193658	0.238954	0.243865
DPP6	0.369851	0.431543	0.301761	0.427132	0.357702	0.392921	0.372514	0.302581	0.250561	0.2575	0.300683	0.387772	0.373319	0.377246	0.43999	0.28883	0.375905	0.443445	0.34017	0.3811	0.386525	0.256842	0.315861	0.265661	0.280071	0.40357	0.0411427	0.430453	0.498348	0.555782	0.485405	0.343854	0.300537	0.307165	0.408719	0.286076	0.27791	0.374102	0	0.451208	0.411274	0.400517	0.679822	0.416309	0.406481	0.258297	0.253818	0.331264
PAXIP1	0.124281	0.139073	0.106085	0.136568	0.136115	0.109572	0.118012	0.123342	0.113119	0.110994	0.107383	0.11057	0.132953	0.120365	0.135636	0.147942	0.119651	0.147364	0.111882	0.127582	0.129403	0.106198	0.117577	0.0893166	0.115386	0.11556	0.0649394	0.143221	0.103251	0.148626	0.140163	0.11731	0.128621	0.122027	0.106456	0.0994804	0.115486	0.15295	0	0.140402	0.148789	0.111502	0.141387	0.146655	0.127754	0.0946597	0.0914906	0.115704
HTR5A	0.0455814	0.0364965	0.029085	0.0397252	0.0361206	0.0586098	0.0855617	0.0612498	0.0369884	0.0320593	0.0408253	0.0389508	0.0302141	0.0461896	0.0325358	0.0444718	0.169909	0.0496905	0.0594145	0.027174	0.0321185	0.0353439	0.025875	0.0206566	0.0468525	0.0404072	0	0.0529036	0.0576812	0.053614	0.0315444	0.0446397	0.0367112	0.0218143	0.0257187	0.0244956	0.0457779	0.0444159	0	0.0556063	0.043582	0.0451229	0.0626838	0.0592739	0.0727917	0.0215409	0.0231861	0.0953193
INSIG1	0.0583391	0.0906403	0.0457243	0.0882957	0.105634	0.0867571	0.0889987	0.0879165	0.0610571	0.0415686	0.0809407	0.045927	0.0667839	0.0393451	0.0751955	0.0621846	0.0793539	0.0696433	0.0969657	0.0773057	0.0720925	0.0448023	0.0493334	0.0529398	0.0940651	0.0770176	0	0.119566	0.133256	0.079053	0.0827805	0.06959	0.0569743	0.0459588	0.04532	0.0596793	0.0425846	0.0624258	0	0.0549309	0.0633071	0.0606811	0.0785808	0.0750546	0.0696322	0.0583116	0.0276579	0.0677115
EN2	0	0	0	0	0	0	0	0.000323385	0	0	0	0	0	0	0	0	0	0	0	0	0	0	0	0	0	0	0	0	0	0	0	0	0	0	0	0	0.000118446	0	0	0.00351185	0	0	0	0	0	0	0	0
CNPY1	0.0595505	0.0318172	0.0285809	0.0123974	0.0140939	0.0168218	0.0172489	0.0190107	0.0115496	0.00942868	0.01604	0.0113685	0.00608909	0.0308371	0.0169184	0.0114581	0	0.0132231	0.0132568	0.00662738	0.020031	0.0298151	0.00425787	0.011675	0.00823752	0.0201251	0	0.0485107	0.0263189	0.0255843	0.0673351	0.0736203	0.0139294	0.0167448	0.0318469	0.0139846	0.0150195	0.0169781	0	0.0321319	0.00884531	0.0917111	0.0808428	0.0113959	0.00789112	0.0200509	0.00415315	0.0309592
RBM33	0.319448	0.358288	0.269128	0.46653	0.446717	0.37527	0.409462	0.291586	0.250443	0.235665	0.227707	0.307226	0.460873	0.356264	0.323077	0.373412	0.592968	0.380742	0.328881	0.379982	0.30515	0.200607	0.405378	0.164548	0.269025	0.328537	0.360987	0.446837	0.472087	0.543784	0.480639	0.296866	0.286238	0.252957	0.4421	0.272135	0.242162	0.359524	0	0.403147	0.462986	0.421908	0.489326	0.519424	0.327893	0.175556	0.265464	0.31597
SHH	0.0106571	0.0113572	0.00483995	0.0071871	0.00458741	0.00243887	0.0249977	0.0120145	0.00791915	0.000572842	0.00351306	0.00664482	0.00251065	0.00419314	0.0042373	0.0063741	0	0.00588658	0.00519635	0.00579433	0.00510285	0.00846542	0.00105102	0.00710681	0.00615641	0.00445096	0	0.00871914	0.0140516	0.0034361	0.024015	0.0195558	0.00849666	0.00728619	0.0112315	0.00543002	0.00744968	0.00674934	0	0.00132058	0.00375026	0.00738729	0.020125	0.0113342	0.00555181	0.00646377	0.00364983	0.0116547
RNF32	0.0241811	0.00919179	0.0147587	0.0340253	0.0140119	0.017267	0.0200195	0.0261462	0.0145446	0.0140146	0.0159828	0.0201668	0.0158219	0.021553	0.0228803	0.036655	0.0885302	0.0259755	0.0229883	0.0207551	0.0136635	0.0156114	0.00852573	0.0206095	0.0117279	0.0219546	0.0255391	0.0220276	0.0329968	0.0264336	0.0115967	0.0179467	0.0163092	0.0151935	0.0145284	0.00863111	0.015118	0.0145965	0	0.0256828	0.00685715	0.00965084	0.0248902	0.0218542	0.0164995	0.0150462	0.0116295	0.0537519
LMBR1	0.336546	0.374455	0.278644	0.451384	0.419324	0.350788	0.349437	0.324258	0.255644	0.254589	0.23639	0.312611	0.423413	0.324104	0.316858	0.369191	0.547344	0.368238	0.327732	0.326608	0.321369	0.240738	0.427453	0.190816	0.310477	0.349531	1.1038	0.437188	0.482162	0.457849	0.438601	0.319759	0.289392	0.247673	0.380217	0.264429	0.25373	0.344037	0	0.438894	0.401607	0.428934	0.513505	0.459787	0.318642	0.186786	0.276272	0.298574
NOM1	0.0954704	0.106183	0.0925137	0.120529	0.0849621	0.0784863	0.105573	0.101515	0.0946758	0.0626637	0.0706312	0.0775624	0.118821	0.118681	0.109036	0.117402	0.0700046	0.112343	0.0912554	0.0993474	0.0900777	0.123496	0.125225	0.104316	0.06694	0.100376	0.0649394	0.0727668	0.116307	0.0757747	0.138173	0.117293	0.0941381	0.0970574	0.0784623	0.0834096	0.0905593	0.111018	0	0.112377	0.164118	0.141722	0.149786	0.119434	0.0708555	0.0875601	0.106801	0.152526
MNX1	0.00307081	0.00226839	0.00377819	0.00401244	0.00491401	0.00485166	0	0.00152733	0.00200966	0.000247404	0.0016908	0	0	0.00716017	0.000607335	0	0	0.00316801	0.000744423	0.00304607	0.00201118	0.00711526	0	0.0024685	0.00223452	0	0	0	0.00362011	0.00192471	0.00191262	0.0127366	0.00198294	0.00173766	0	0.000661857	0.00172877	0.000976417	0	0.0103053	0.00814521	0	0	0	0.00152796	0.00700262	0	0.00401353
UBE3C	0.352548	0.369885	0.258969	0.466718	0.427823	0.364629	0.409717	0.315182	0.245384	0.266951	0.234892	0.348181	0.491738	0.33183	0.350704	0.411453	0.683991	0.388736	0.31516	0.379249	0.315467	0.206757	0.426014	0.145925	0.264036	0.367881	0.379389	0.443557	0.471612	0.522055	0.534303	0.301571	0.274596	0.248988	0.526307	0.25884	0.245565	0.363596	0	0.398862	0.46483	0.435857	0.481272	0.498042	0.321647	0.209929	0.287804	0.330659
DNAJB6	0.244126	0.264123	0.211757	0.340753	0.319496	0.320819	0.39907	0.270328	0.213344	0.222964	0.234079	0.232215	0.319298	0.267015	0.22183	0.263746	0.247667	0.226599	0.315203	0.236854	0.248548	0.160443	0.252177	0.19449	0.258855	0.27587	0.101572	0.353006	0.401217	0.282655	0.320411	0.253085	0.228135	0.243114	0.271982	0.196484	0.248821	0.275104	0	0.324513	0.280815	0.267879	0.282231	0.47876	0.286465	0.170452	0.201176	0.394253
PTPRN2	0.356455	0.346153	0.232286	0.512781	0.404082	0.365692	0.392572	0.247728	0.19089	0.261256	0.193973	0.354217	0.493305	0.287395	0.227165	0.370739	0.473257	0.334267	0.394578	0.378621	0.298398	0.204007	0.345929	0.152471	0.285225	0.407732	0.152521	0.497872	0.501075	0.462119	0.531839	0.267664	0.232693	0.195524	0.390622	0.168128	0.20959	0.384296	0	0.310639	0.448867	0.389354	0.508001	0.644247	0.304448	0.200137	0.150165	0.258333
NCAPG2	0.077321	0.0892024	0.0731452	0.0599713	0.0561404	0.0520138	0.0755298	0.0814938	0.054312	0.0434373	0.0597955	0.0561899	0.0732891	0.107488	0.0712787	0.0815735	0.0792727	0.0742551	0.073931	0.0560922	0.0756358	0.0617882	0.0581961	0.0438892	0.0340315	0.0529817	0	0.093827	0.0891198	0.0847903	0.109674	0.0956167	0.080192	0.04986	0.0793366	0.0544163	0.0654079	0.0954575	0	0.0581072	0.0596549	0.0767831	0.120915	0.0619253	0.0623469	0.0497334	0.0642072	0.0576335
ESYT2	0.375814	0.373694	0.282766	0.505749	0.523608	0.36609	0.393712	0.324016	0.266724	0.24478	0.244997	0.355083	0.484401	0.354403	0.371413	0.407117	0.69543	0.419553	0.341698	0.377406	0.350481	0.222816	0.399333	0.216419	0.29929	0.384824	0.480832	0.456623	0.514141	0.535421	0.496444	0.304925	0.31371	0.263006	0.47095	0.258564	0.252562	0.377093	0	0.395319	0.537994	0.432709	0.522433	0.520115	0.339532	0.205183	0.274862	0.334661
WDR60	0.40556	0.431742	0.274053	0.535674	0.487086	0.384679	0.414627	0.330829	0.229519	0.248061	0.229994	0.321943	0.548906	0.307768	0.34786	0.400691	0.675363	0.38862	0.344633	0.416114	0.339909	0.209068	0.477048	0.149537	0.289432	0.45003	0.366496	0.482508	0.523072	0.572292	0.577607	0.268505	0.28274	0.252383	0.481056	0.252461	0.256211	0.362562	0	0.420285	0.575283	0.419983	0.441455	0.558284	0.314636	0.200344	0.315507	0.342959
VIPR2	0.26881	0.294798	0.275	0.358439	0.370424	0.251709	0.235308	0.271064	0.284404	0.243461	0.25204	0.256365	0.304257	0.298666	0.410024	0.394521	0.396963	0.37698	0.289038	0.237936	0.335603	0.256911	0.361202	0.263953	0.207918	0.324987	0.0649394	0.357938	0.357723	0.278033	0.330993	0.35596	0.259233	0.22876	0.294162	0.276577	0.23593	0.275604	0	0.34769	0.46392	0.31543	0.410965	0.254987	0.247253	0.21122	0.349062	0.186584
PLCXD1	0.0456891	0.0730342	0.0449954	0.0940851	0.10098	0.0627339	0.111041	0.0906844	0.0663512	0.0252979	0.0429409	0.0673535	0.105484	0.0972775	0.0582376	0.107776	0.123382	0.0944155	0.0409861	0.0397667	0.0392842	0.0474764	0.0714289	0.0398845	0.0198477	0.0596038	0	0.0798729	0.122893	0.0879846	0.0685084	0.126672	0.0771542	0.0405451	0.0281295	0.079298	0.0972943	0.071012	0	0.124784	0.11069	0.156343	0.0557526	0.0598557	0.028981	0.0394398	0.048265	0.0818899
GTPBP6	0.0678214	0.105056	0.0658335	0.117056	0.125112	0.0462732	0.130654	0.125604	0.110215	0.042185	0.0696723	0.0682328	0.146362	0.164356	0.103465	0.150241	0.291645	0.100908	0.102604	0.0880493	0.0672688	0.0717369	0.0964635	0.0477498	0.042725	0.0738922	0	0.136056	0.139668	0.070897	0.13693	0.180833	0.108588	0.0897878	0.0487872	0.0734726	0.147448	0.0717206	0	0.117326	0.144934	0.0787609	0.14819	0.0902278	0.0760325	0.0430253	0.127063	0.0988508
PPP2R3B	0.0245164	0.0393994	0.0218462	0.0558715	0.0460539	0.0393255	0.054897	0.0457048	0.0481455	0.0223156	0.0298027	0.0237118	0.0581612	0.0573047	0.0474074	0.0494652	0	0.0303831	0.030047	0.0459906	0.0221586	0.0225072	0.0508545	0.0208227	0.0136802	0.0410071	0	0.0427801	0.0587029	0.0717008	0.0608714	0.0630682	0.045306	0.0485044	0.0275515	0.0309371	0.0468178	0.038144	0	0.0595753	0.0574039	0.0483303	0.0703545	0.0480088	0.0289823	0.0170719	0.0236697	0.051589
SHOX	0.00265809	0.00344556	0.00287933	0.00593716	0.00741575	0.00238311	0.000441473	0.00128802	0.00359103	0.000298401	0.001536	0.00257264	0.00138265	0.00663707	0.00211297	0.00252165	0	0.00394119	0.00168521	0.00482327	0.0021258	0.00188278	0	0.00435758	0.000830828	0.00171053	0	0.00377002	0.00865184	0.00641449	0	0.00412078	0.00346594	0.000701713	0.000736716	0.00335996	0.00213648	0.00277902	0	0.000542303	0.004386	0.00955922	0.00242433	0.00415891	0.0038799	0.00360311	0.00337301	0.00637742
CRLF2	0.00725988	0.01191	0.00716	0.0117358	0.00927997	0.0012084	0.00672234	0.0076128	0.00475692	0.00445525	0.000928552	0.000706969	0.00137677	0.00518146	0.00181245	0.00636217	0	0.00798213	0.00591978	0.00391116	0.0051458	0.00324265	0.00802369	0.00375269	0.00369611	0.00883106	0	0.00251791	0.0119501	0.00990345	0	0.00724498	0.00417763	0.00133302	0.00570222	0.0017192	0.00432254	0.00121028	0	0.00548768	0.00413374	0.00505802	0.013897	0	0	0.00655039	0.00373285	0.0245305
CSF2RA	0.00579074	0.0100416	0.00975859	0.0221227	0.00660997	0.00569133	0.00545556	0.00768036	0.00768243	0.00477703	0.00376916	0.00460302	0.00614072	0.0103177	0.00664348	0.00920957	0	0.00820686	0.00589045	0.011029	0.0113134	0.00754022	0.0114681	0.0109398	0.00978174	0.00910593	0	0.00669178	0.0205994	0.0163828	0.0104203	0.0186283	0.0097492	0.0163205	0.001682	0.00433937	0.00727346	0.00532829	0	0.00820277	0.0187609	0.0199433	0.00589978	0.00291973	0.00732167	0.00926185	0.00722997	0.0164788
IL3RA	0.0352748	0.0630005	0.0807731	0.135279	0.0747108	0.03252	0.0784228	0.0737703	0.0573602	0.0411119	0.0285215	0.0303482	0.0227807	0.178789	0.0718969	0.0959329	0	0.109547	0.076031	0.0373574	0.0802367	0.0776974	0.0227794	0.0642971	0.0224635	0.0192806	0.0859405	0.0765918	0.113255	0.0966816	0.0507519	0.104651	0.064228	0.0498664	0.0137087	0.035666	0.0738293	0.0352607	0	0.0858366	0.0672136	0.083564	0.202011	0.025482	0.0667681	0.0730468	0.0329075	0.0795486
SLC25A6	0.0906363	0.0802315	0.111235	0.179561	0.105766	0.134671	0.218915	0.151937	0.137458	0.0778124	0.108907	0.0688769	0.177664	0.193302	0.0707776	0.186993	0.24669	0.126531	0.251404	0.0976192	0.133848	0.105146	0.086641	0.106872	0.154665	0.101721	0	0.128518	0.241722	0.0727231	0.18612	0.234488	0.111274	0.0710068	0.0922886	0.068085	0.194361	0.123091	0	0.159869	0.134584	0.0752782	0.166652	0.194589	0.137733	0.0966094	0.0402931	0.105953
ASMTL	0.065789	0.0989917	0.0720119	0.144887	0.103875	0.0770797	0.0792899	0.108539	0.110634	0.0442921	0.0679836	0.064278	0.100671	0.18447	0.104519	0.157505	0	0.124266	0.108771	0.0652734	0.0781015	0.0683432	0.0888754	0.0640045	0.0572027	0.080305	0	0.0770338	0.133201	0.0705316	0.0751637	0.15383	0.0871063	0.0830888	0.0544554	0.0654071	0.083969	0.0831249	0	0.144821	0.116468	0.0683332	0.128404	0.0719747	0.0514393	0.0613734	0.133091	0.111933
P2RY8	0.0098104	0.0169403	0.010711	0.0172491	0.0201367	0.00465622	0.0104325	0.0085032	0.00757318	0.00587174	0.00168179	0.00660994	0.0100299	0.0132969	0.00909194	0.0112087	0	0.013725	0.00750411	0.00558313	0.00764992	0.00735585	0.00543436	0.0110543	0.00335689	0.00336947	0	0.00458606	0.0158349	0.00545856	0.00679918	0.0171574	0.00546966	0.00711016	0.00053019	0.00891491	0.00962169	0.00966921	0	0.00553546	0.0232915	0.010138	0.0212639	0.00393044	0.00804261	0.00588577	0.00687847	0.0156378
AKAP17A	0.0597383	0.0672671	0.0666792	0.0807683	0.05745	0.0513307	0.0494622	0.0878503	0.0876002	0.0436625	0.0755801	0.0427407	0.0943311	0.200588	0.118205	0.142757	0	0.126954	0.0948922	0.0570261	0.0777258	0.0728697	0.0475161	0.0714503	0.0488027	0.0471419	0.095536	0.0522605	0.0793666	0.0510169	0.0797254	0.140301	0.0644725	0.0452084	0.0578219	0.0579646	0.065487	0.0548447	0	0.0996255	0.0879369	0.0668655	0.167039	0.0569623	0.0281651	0.0560301	0.109433	0.0936422
ASMT	0.00998407	0.00535991	0.00485829	0.0176175	0.0129157	0.00333857	0.00342435	0.00723752	0.00698967	0.0021514	0.0027646	0.00225841	0.00187376	0.011651	0.0100865	0.0130165	0	0.0169446	0.00517421	0.0146786	0.00662642	0.00666638	0.00462568	0.0037031	0.00502228	0.00622732	0	0.00384555	0.00896945	0.00973566	0	0.00733187	0.00411793	0.00388106	0	0.00850244	0.00669448	0.00357754	0	0.00260448	0.00526255	0.00799679	0.00595511	0.00695011	0.00271694	0.00231947	0.00686842	0.0145717
DHRSX	0.158505	0.31421	0.207462	0.314847	0.314604	0.194458	0.285883	0.301623	0.241511	0.165486	0.165866	0.257831	0.325944	0.311037	0.305559	0.288175	0.60961	0.318066	0.203518	0.24796	0.204747	0.224829	0.287222	0.186411	0.1301	0.276086	0.106504	0.337019	0.339393	0.350295	0.364309	0.259432	0.296457	0.263	0.371328	0.225414	0.234518	0.218646	0	0.233893	0.320742	0.30207	0.296205	0.229393	0.179033	0.161458	0.230743	0.352315
CD99	0.00517806	0.00601092	0.0101811	0.0193242	0.0212558	0.0137337	0.0386	0.014106	0.00936753	0.00397112	0.00546067	0.00180954	0.00564574	0.0331982	0.00705534	0.0231224	0.0700046	0.00532519	0.00670957	0.00976698	0.00019624	0.00665566	0.00578066	0.00112555	0.00753489	0.00687386	0	0.0216058	0.0129005	0.0241011	0.0688501	0.0168162	0.00758425	0.00607856	0.0168947	0.00249693	0.0137825	0.0227104	0	0.00991535	0.0476582	0.0121354	0.029009	0.0101739	0.00412167	0.00807567	0.00257449	0.0100236
XG	0.00463764	0.00754953	0.00682039	0.01125	0.0062801	0.00623085	0.0152745	0.00477823	0.00712599	0.00302488	0.00298735	0.00551944	0.00255531	0.0208119	0.00531303	0.011186	0	0.00535449	0.00669961	0.00340994	0.00217914	0.00309996	0	0.00112972	0.00266784	0.0111833	0	0.0127531	0.0120479	0.00757616	0.00870955	0.00868591	0.00660703	0.00306364	0	0.00244657	0.00799407	0.00912454	0	0.0106065	0.00439917	0.00233414	0.0173236	0.00215385	0.00585642	0.00510491	0.00910438	0.01649
GYG2	0.00542126	0.0103473	0.00352461	0.0174167	0.0134612	0.00788528	0.0403865	0.00696391	0.00982766	0.00468865	0.00299277	0.00810304	0.00251473	0.00716853	0.00614235	0.00182286	0	0.00305837	0.00258121	0.00372597	0.00601741	0.00163284	0.00691994	0.00278577	0.00462009	0.00964787	0	0.0119235	0.013888	0.0096831	0.0205072	0.00426773	0.00493546	0.00288911	0	0.00396589	0.00486908	0.00888394	0	0.00744622	0.0043003	0.00516288	0.00657672	0.00471671	0.00342545	0.00253843	0.00392535	0.00872695
ARSD	0.00228213	0.00323042	0.00421307	0.013762	0.00920056	0.0055053	0.00716793	0.00451658	0.00661017	0.000824241	0.00523208	0.00408389	0.0057231	0.00735247	0.0115305	0.00920215	0	0.00670421	0.00329773	0.00850056	0.00194038	0.00573051	0.00129374	0.00167748	0.00263197	0.00478829	0	0.00549084	0.0102076	0.0202655	0.00170337	0.00352666	0.00347748	0.00210333	0	0.00460913	0.00361687	0.00418084	0	0.00552846	0.0126592	0.00742439	0.0185662	0	0.00216448	0.0011381	0.008798	0.00198714
ARSE	0.00333526	0.00975359	0.00723925	0.00785852	0.00819197	0.00641404	0.0151358	0.00768274	0.0105879	0.00562681	0.00833759	0.00690737	0.0182998	0.0397259	0.00944551	0.0226977	0	0.0175088	0.00300671	0.0130783	0.00398875	0.00471404	0.0102124	0.00338702	0.0019223	0.00869082	0	0.0079315	0.00546428	0.0124784	0.00733731	0.00473867	0.0042879	0.0116486	0.00605946	0.0129013	0.0130194	0.00853202	0	0.0201767	0.0234046	0.0167698	0.00325051	0.019266	0.00715558	0.00819124	0.00251975	0.00869347
ARSH	0.000377296	0.00300515	0.00140532	0.00420137	0.00327372	0.000553371	0	0.00302937	0.00099599	0	0.000512609	0.000806761	0.00224932	0.00285711	0.000972128	0.00445757	0	0.00236833	0.00241873	0	0.000569411	0.000649489	0.00226872	0.00226491	0.00174678	0	0	0.00105324	0.00500226	0.00285722	0.00706029	0.0019169	0.00115734	0.000733767	0	0.000290672	0.000429749	0.00277917	0	0.00152561	0.000465733	0.00522116	0.0018171	0	0.00172113	0.000411772	0.0026455	0.00300705
ARSF	0.00611543	0.008899	0.00635308	0.0197785	0.00950066	0.00937151	0.00901549	0.0076448	0.00484834	0.00295183	0.00285336	0.00541935	0.0074363	0.0078379	0.00654905	0.00885563	0	0.0042563	0.00477927	0.00368217	0.00192699	0.0014342	0.00297295	0.00282151	0.00242687	0.00462099	0.095536	0.00883765	0.0116982	0.00622315	0.00489579	0.00596674	0.00297983	0.00514498	0.00612641	0.003625	0.002608	0.00732297	0	0	0.00287443	0.00247262	0.00883138	0.00863648	0.00257334	0.00293607	0	0.00652496
MXRA5	0.00163577	0.00199494	0.00281786	0.00515331	0.00282006	0.00235603	0.00210606	0.00268273	0.00240472	0.000453972	0.00469078	0.00194958	0.00293979	0.00257954	0.00502132	0.00268537	0	0.00530043	0.0032296	0.00317699	0.00523067	0.00716055	0.000257794	0.00389431	0.00069608	0.000416128	0	0.000835286	0.00402208	0.00151228	0.000702715	0.00929762	0.00471419	0.00304612	0	0.00145712	0.00579132	0.00208728	0	0.00175657	0.00483661	0.00570128	0.000469729	0.000859723	0.00338341	0.00274029	0.0428003	0.0112569
PRKX	0.0130172	0.0263904	0.02179	0.0512074	0.0340627	0.0174524	0.0286517	0.0253566	0.0139203	0.0111841	0.0146155	0.0156062	0.0106319	0.0261603	0.0175263	0.011537	0	0.0127709	0.0126925	0.0242692	0.0112179	0.0111704	0.0114283	0.0151049	0.0100795	0.0178057	0	0.025292	0.0512807	0.0181347	0.0310398	0.0170508	0.0171901	0.0129601	0.0190586	0.0101921	0.0229764	0.0138196	0	0.022143	0.0343742	0.0259756	0.0370471	0.0193971	0.0140279	0.00997776	0.0212277	0.0465589
NLGN4X	0.424553	0.425929	0.325101	0.572846	0.525907	0.429574	0.49919	0.332675	0.301871	0.307818	0.269208	0.390667	0.566557	0.356494	0.402597	0.471043	0.871329	0.476398	0.387637	0.405881	0.37663	0.285053	0.531895	0.254999	0.340158	0.449203	0.315844	0.53586	0.529925	0.621536	0.631773	0.34678	0.355443	0.329392	0.51512	0.282805	0.300172	0.435585	0	0.429113	0.599864	0.533579	0.568543	0.601876	0.381173	0.248348	0.336787	0.410225
VCX3A	0.000146624	0.000972473	0.000248773	0.00048538	0.00316453	0.00102647	0	0.000147032	0.000393155	0	0.000205087	0	0	0	0.000658035	0	0	0	0.00112602	0.00592575	0	0.000407753	0.0026428	0	0	0	0	0	0	0.00117272	0	0.00247098	0.000490552	0	0	0	0.000261378	0	0	0	0	0	0	0	0.000803676	0	0	0.00136008
PUDP	0.0865951	0.0781366	0.102143	0.0955403	0.055656	0.102765	0.0600225	0.0985426	0.0722771	0.0741173	0.080642	0.0597544	0.0869717	0.119227	0.101808	0.122847	0.19821	0.122696	0.121394	0.101817	0.100213	0.0788954	0.0507058	0.0855172	0.0714906	0.079368	0.262964	0.0766389	0.0903194	0.144773	0.128808	0.0632365	0.0656932	0.0652485	0.0651424	0.0716498	0.0639283	0.0973661	0	0.0831093	0.0686586	0.0912713	0.142343	0.114219	0.0680627	0.0750226	0.0365453	0.0375709
STS	0.158051	0.164719	0.137017	0.187434	0.172961	0.209334	0.0922486	0.1401	0.115301	0.134539	0.128514	0.141478	0.179115	0.124178	0.129957	0.135726	0.20284	0.194277	0.177476	0.190901	0.190474	0.135535	0.100963	0.119234	0.165658	0.195248	0	0.151607	0.174852	0.200546	0.172901	0.0962785	0.128457	0.118771	0.138714	0.111937	0.0944613	0.144041	0	0.13591	0.152545	0.172915	0.124378	0.194047	0.161437	0.0996622	0.0836033	0.0788929
VCX	0.0011103	0	0.00101645	0	0.00135677	0.000928606	0	0.00280695	0.000897691	0.000548722	0	0.00191489	0.00369843	0	0.000312914	0.00308199	0	0.00445242	0.00167995	0.00116423	0.00530157	0.000406314	0	0	0.000763752	0.0022355	0	0	0	0.00255673	0.00292247	0	0.00141006	0	0.0058346	0.00333601	0.000326835	0	0	0	0.000612185	0.000800249	0	0.00261889	0.000602383	0.00155986	0	0.000645667
PNPLA4	0.0388888	0.0205143	0.0340882	0.0277332	0.0235437	0.0427095	0.0338706	0.0296881	0.0227527	0.0231392	0.0234113	0.0224742	0.0222874	0.0352184	0.0294559	0.041855	0.135785	0.0327619	0.0538802	0.0520258	0.0316814	0.0219522	0.0158517	0.0196795	0.033535	0.0364279	0.0859405	0.0322866	0.0369581	0.0457458	0.0411122	0.0313658	0.0241326	0.0224626	0.0195133	0.021431	0.0284599	0.0292793	0	0.00725666	0.0139994	0.0454238	0.0435881	0.0288411	0.0403306	0.0194123	0.0194714	0.0229942
VCX3B	0.000724839	0	0.00103288	0.000303952	0	0.00100824	0	0.00270227	0.000359462	0.00112817	0.000756584	0.0011671	0.00271133	0	0.00045251	0.000724319	0	0.00147788	0.000572056	0.00351882	0	0.00327657	0	0.00170582	0	0.0022355	0	0	0.00199559	0	0	0	0.00072127	0	0	0	0.000169651	0.00201486	0	0.00190308	0.00127027	0	0.00156318	0.00125961	9.95468e-05	0	0	0
ANOS1	0.0231629	0.0252569	0.0149026	0.0446369	0.0334598	0.0174417	0.0326241	0.0197538	0.0242028	0.0147385	0.0139567	0.016339	0.0195268	0.0289888	0.0139794	0.0374015	0	0.0187408	0.0188365	0.00621742	0.0189678	0.0245905	0.0128011	0.012102	0.00699765	0.0257392	0	0.0524529	0.0472515	0.0285783	0.02499	0.0529666	0.0199181	0.0144905	0.0154086	0.0182333	0.0200862	0.0129026	0	0.0405254	0.0307014	0.0155338	0.0403349	0.0196103	0.0130151	0.0169585	0.0030825	0.0255297
FAM9B	0.00737428	0.00332567	0.00961304	0.0145736	0.0154162	0.0131172	0.00725891	0.00236583	0.00309977	0.00218466	0.00493522	0.00279804	0.00399186	0.00529925	0.0039855	0.00276048	0	0.00343416	0.00513179	0.00651151	0.00329204	0.00658731	0	0.00300107	0.00576933	0.0114937	0	0.00450278	0.0101338	0.0131893	0	0.00530058	0.00371271	0.00194586	0.0123254	0.00716366	0.00896485	0.00183247	0	0.00436904	0	0.0102327	0.00597728	0.00369258	0.0114622	0.00853424	0.000665083	0.00172112
TBL1X	0.323552	0.295757	0.298437	0.401363	0.389761	0.277434	0.240412	0.305505	0.274664	0.293332	0.281849	0.344355	0.418681	0.350728	0.425266	0.387496	0.232904	0.349361	0.322948	0.388011	0.321432	0.277795	0.430051	0.288553	0.273989	0.346076	0.216316	0.398519	0.401979	0.39397	0.338854	0.426182	0.353853	0.305437	0.454739	0.291322	0.252313	0.271947	0	0.419862	0.487774	0.426931	0.428934	0.305895	0.333976	0.282126	0.444887	0.165324
GPR143	0.00453817	0.00875761	0.00687479	0.0220161	0.020856	0.0105004	0.0120493	0.0096556	0.0142566	0.00847091	0.00823492	0.010237	0.00616496	0.00423284	0.0173413	0.0230669	0	0.0331177	0.0137713	0.0273902	0.0173663	0.0110241	0.0113031	0.0308706	0.00461324	0.0079292	0	0.0128154	0.0109019	0.0110097	0.00106306	0.0181769	0.00872894	0.00419903	0.00688787	0.00774008	0.00887817	0.00392577	0	0.00492986	0.0286584	0.00974799	0.0138336	0.00275867	0.0075023	0.00932473	0.0116657	0.0143927
SHROOM2	0.103804	0.108984	0.110103	0.11738	0.120886	0.135529	0.117281	0.125817	0.114094	0.0878348	0.129367	0.123175	0.109415	0.118769	0.142264	0.148268	0.29471	0.157915	0.146196	0.108549	0.130834	0.0874474	0.141991	0.116777	0.110675	0.105474	0.106504	0.117722	0.134936	0.160491	0.12876	0.116157	0.0960714	0.0996949	0.0937536	0.108112	0.124071	0.123635	0	0.131113	0.156984	0.067905	0.127774	0.123745	0.152945	0.0854766	0.100743	0.0761379
CLDN34	0.00330985	0	0.000783505	0	0.00377314	0.00185636	0.00343835	0.00493728	0.00402088	0.00283701	0.00228255	0.0045852	0.00286572	0.00700139	0.00423659	0	0	0.00160592	0.0026933	0.00872284	0.00205522	0.00436202	0	0.00236515	0.00222775	0	0	0.000508192	0.000461658	0.0024993	0	0.00331255	0.000406696	0.00108555	0.0025956	0.000649268	0.00132398	0	0	0.00988265	0	0	0.00519277	0	0.00190188	0.00156971	0	0.000381713
WWC3	0.225575	0.217353	0.183207	0.250995	0.272187	0.188682	0.176158	0.230061	0.194135	0.189989	0.173575	0.221654	0.269884	0.240866	0.232548	0.236585	0.426185	0.285281	0.197963	0.24385	0.209547	0.179814	0.267651	0.14317	0.172484	0.22367	0.268482	0.247937	0.26356	0.27715	0.265192	0.246157	0.201471	0.193233	0.223046	0.190626	0.17232	0.209301	0	0.242018	0.276894	0.260271	0.302846	0.241112	0.225013	0.17522	0.19247	0.138189
CLCN4	0.264134	0.263316	0.235329	0.330996	0.331633	0.311933	0.317127	0.25581	0.218851	0.186736	0.216	0.202082	0.282298	0.257786	0.252307	0.302717	0.389316	0.318869	0.31354	0.301495	0.256438	0.199596	0.24542	0.18357	0.259038	0.246784	0.132599	0.30217	0.398767	0.347795	0.329312	0.27875	0.229243	0.201506	0.199197	0.194694	0.230616	0.264258	0	0.319737	0.346684	0.244837	0.372545	0.29255	0.272416	0.201646	0.173404	0.142199
MID1	0.0471356	0.0958473	0.0841027	0.106095	0.0828377	0.0846961	0.119375	0.0701808	0.0600706	0.0564255	0.0578387	0.0535333	0.0776912	0.0741634	0.0626778	0.0810333	0	0.0754346	0.0727043	0.0956053	0.0671716	0.0575829	0.0556601	0.0627467	0.0793566	0.0872318	0.285648	0.125832	0.0879424	0.181319	0.123246	0.0652498	0.0709213	0.0643483	0.111827	0.0499486	0.0555414	0.113008	0	0.0691364	0.0791989	0.0954107	0.0899649	0.0700427	0.0717017	0.0712252	0.0715949	0.0760002
HCCS	0.0207699	0.0242022	0.0171401	0.0309096	0.026962	0.0299097	0.0293495	0.0283173	0.021094	0.0218019	0.02285	0.0120747	0.0213971	0.0293288	0.0124172	0.0317659	0	0.0171509	0.0419976	0.0138626	0.0189272	0.0193053	0.00867211	0.0218184	0.0292869	0.0193324	0	0.0324784	0.0377057	0.0181222	0.0208878	0.0363365	0.0191814	0.00871079	0.0124785	0.0174124	0.0303264	0.0194857	0	0.0153319	0.0114743	0.0187882	0.0164642	0.0248426	0.0167521	0.0156523	0.0175045	0.0197844
ARHGAP6	0.029679	0.0145281	0.0229225	0.0703717	0.0351689	0.0201702	0.0217022	0.0145052	0.038753	0.0132446	0.0183582	0.0152584	0.0224101	0.0284238	0.0322295	0.0550737	0	0.0332273	0.0179505	0.0285561	0.0285471	0.0431324	0.0130259	0.0179003	0.0249267	0.0510688	0	0.0187671	0.0444092	0.0328933	0.0318469	0.0574978	0.0338188	0.0120891	0.0226827	0.0117391	0.0128884	0.0138589	0	0.0439617	0.0229231	0.0388566	0.0368069	0.0161405	0.00974632	0.0302428	0.0306715	0.0205202
MSL3	0.0763337	0.0814306	0.0674683	0.106878	0.103103	0.112488	0.145461	0.094561	0.0763098	0.0604114	0.0856802	0.060382	0.0935403	0.0767917	0.0571426	0.0920095	0.177601	0.0899076	0.125141	0.0767568	0.0761291	0.0670457	0.0563882	0.0584441	0.0902248	0.0803692	0.0649394	0.111004	0.132345	0.108536	0.0875783	0.109488	0.0751863	0.0497526	0.0313933	0.0490642	0.0954451	0.0868186	0	0.0754557	0.0652735	0.0539298	0.0830421	0.118435	0.0789273	0.0582401	0.0855811	0.0575973
FRMPD4	0.242763	0.270663	0.197579	0.318644	0.275006	0.233426	0.203631	0.251707	0.159558	0.211957	0.180761	0.258596	0.273734	0.265522	0.302809	0.239199	0.405569	0.313776	0.244236	0.276242	0.237964	0.18485	0.292811	0.173159	0.171851	0.23215	0.146944	0.315624	0.358804	0.326246	0.38313	0.201662	0.202152	0.150466	0.314994	0.191179	0.167096	0.255787	0	0.270977	0.286299	0.285621	0.379722	0.32606	0.223079	0.192581	0.143995	0.278845
PRPS2	0.139151	0.181204	0.143671	0.194884	0.215481	0.172463	0.243401	0.181247	0.13882	0.142916	0.132646	0.120758	0.17065	0.189653	0.172586	0.177375	0.158553	0.163387	0.187841	0.172382	0.183406	0.135507	0.162126	0.129669	0.194461	0.163691	0.331447	0.201754	0.227425	0.205232	0.197813	0.226667	0.151987	0.136078	0.191236	0.125621	0.169625	0.179854	0	0.218186	0.177172	0.195771	0.211203	0.224804	0.202745	0.115597	0.137011	0.165097
TLR7	0.00103344	0	0.00144857	0.00347049	0.00139967	0.000729539	0.00323057	0.000857241	0.00268222	0	0.000797472	0	0	0.00179717	0.00209328	0	0	0.002143	0.00210813	0.000901802	0.00209863	0.0022919	0.00453751	0.000244609	0.00170833	0.000209841	0	0.00239473	0.00208941	0.00106601	0	0.00408169	0.000543636	0.000492208	0.000854715	0.00282225	0.000580708	0.00181544	0	0.000535795	0.00278727	0.00254545	0.00421406	0.000771806	0.00324515	0.00178779	0	0.00227782
TLR8	0	0	0.000181754	0	0	0	0	0.00043709	0	0	0.000133114	0	0	0.00159531	0	0.00105867	0	0	0	0	0	0	0	0	0	0.00219006	0	0	0.000315159	0.000756436	0	0	0.000120748	0	0	0	0	0	0	0	0	0	0	0	0	0	0	0
TMSB4X	0.274881	0.233833	0.226829	0.421003	0.305543	0.380606	0.44932	0.347763	0.264486	0.253146	0.335512	0.214243	0.462226	0.341229	0.253618	0.322065	0.515855	0.311711	0.378802	0.276909	0.298735	0.244884	0.238247	0.218076	0.316315	0.272976	0.242223	0.398358	0.473834	0.269617	0.532005	0.342402	0.264677	0.189245	0.282813	0.168977	0.260044	0.339062	0	0.384473	0.354562	0.320797	0.421552	0.493309	0.372339	0.217373	0.182911	0.258126
FAM9C	0.000644715	0.000852595	0.000256454	0.00154213	0.00203121	0	0	0.000445747	0.000555395	0	0.00114473	0.000603701	0	0.00143202	0.000112775	0	0	0.000856226	0.000449171	0.00157822	0	0.000146238	0	0.000371464	0.00036317	0	0	0	0.00178509	0.000719121	0	0.00164054	0.000102411	0.00266139	0	0	5.21653e-05	0	0	0	0	0.00114478	0	0	0.000810524	0.000288055	0	0
EGFL6	0.00480483	0.0022366	0.00357	0.00528884	0.00351127	0.00111132	0.00646563	0.00272531	0.00152496	0	0.000786815	0.000650284	0.000886511	0.00303443	0.000508867	0.000379771	0	0.00203761	0.00381071	0.00189412	0.000229062	0.0012588	0.00177253	0.00195283	0.00131577	0.00335418	0	0.00499531	0.00730601	0.00210881	0.00414444	0.0033958	0.00165883	0.00129565	0	0.00162484	0.00255715	0.00266353	0	0.00105688	0.00351927	0.000466445	0.0118259	0.00477551	0.00296344	0.00262425	0.000848121	0.00312768
TCEANC	0.0201317	0.0163448	0.0207652	0.0287268	0.0317634	0.022842	0.0309443	0.0256048	0.0192725	0.0172443	0.018326	0.0111177	0.0378536	0.0207103	0.0175251	0.0308194	0	0.0197429	0.0286553	0.0137557	0.0244668	0.0134044	0.0188752	0.0114694	0.0206825	0.0256493	0	0.0403293	0.0380177	0.0562952	0.0277576	0.020504	0.0206527	0.0209507	0.0320472	0.01305	0.0253231	0.0267573	0	0.0209119	0.0138155	0.0307476	0.0251139	0.0278443	0.0183734	0.0191987	0.00856294	0.0347691
RAB9A	0.0583076	0.0615414	0.0653609	0.10047	0.087269	0.0592067	0.0871031	0.0691178	0.0698074	0.0475141	0.0475602	0.0510356	0.0591293	0.0761354	0.0544664	0.0853868	0.115076	0.0577983	0.0790799	0.0665898	0.070878	0.0533963	0.0583496	0.0720006	0.0424492	0.0503043	0	0.0828695	0.0680084	0.102781	0.126213	0.0747837	0.0562136	0.0547637	0.0871778	0.0514556	0.0976177	0.0946402	0	0.0529473	0.0705279	0.0476285	0.10477	0.0766885	0.0619362	0.0526249	0.0326637	0.0545659
TRAPPC2	0.128738	0.108848	0.110509	0.182378	0.126782	0.136062	0.199728	0.140708	0.108276	0.0905365	0.109863	0.115696	0.131336	0.176902	0.104687	0.163301	0.233024	0.164292	0.148001	0.105279	0.117222	0.10112	0.101435	0.102961	0.112119	0.105282	0.432871	0.152318	0.185067	0.206187	0.152344	0.187946	0.113111	0.0974404	0.101676	0.08359	0.143393	0.164239	0	0.105711	0.113354	0.153163	0.220793	0.143259	0.139808	0.114788	0.0712897	0.133947
OFD1	0.183193	0.203031	0.158843	0.235602	0.192575	0.165834	0.279524	0.176674	0.148177	0.135187	0.120659	0.127371	0.184457	0.207893	0.188121	0.238768	0.168614	0.245795	0.162653	0.179017	0.15155	0.142939	0.164503	0.15134	0.133112	0.181374	0.088055	0.240287	0.235069	0.294023	0.262956	0.205979	0.154072	0.163546	0.187352	0.139439	0.172441	0.21382	0	0.200841	0.257797	0.180896	0.248363	0.263709	0.189986	0.143229	0.128772	0.33484
GPM6B	0.373342	0.375069	0.294979	0.441879	0.440494	0.374141	0.435818	0.302514	0.227579	0.302717	0.222298	0.338396	0.470944	0.291062	0.362494	0.379484	0.643659	0.402209	0.278001	0.38761	0.321146	0.237903	0.525005	0.237172	0.256912	0.440137	0.402179	0.471523	0.473808	0.575258	0.569581	0.295666	0.257189	0.306795	0.536606	0.286235	0.290659	0.391355	0	0.487499	0.551481	0.509465	0.448457	0.617429	0.365558	0.20201	0.360098	0.429464
GEMIN8	0.115896	0.105474	0.0850858	0.130766	0.129627	0.124888	0.0589172	0.101424	0.0903621	0.0709209	0.0915759	0.10714	0.108738	0.0870404	0.088492	0.0840927	0.165456	0.102384	0.11694	0.114805	0.101066	0.0799587	0.0853595	0.0664086	0.068798	0.122262	0	0.117182	0.119118	0.145318	0.0684078	0.0778449	0.0994446	0.0785377	0.0861458	0.0865507	0.0490368	0.0920704	0	0.0763756	0.108783	0.0725047	0.0970291	0.0932733	0.0863502	0.0588615	0.0317278	0.0151095
GLRA2	0.0117827	0.0150679	0.023974	0.0632822	0.0383185	0.0338779	0.0149182	0.0255023	0.0305309	0.00694326	0.0119638	0.0106894	0.00764516	0.061007	0.0159117	0.0515048	0	0.0389935	0.0325665	0.0165101	0.0331959	0.0313988	0.0242396	0.0626087	0.0206167	0.0142838	0	0.0212024	0.0766901	0.0339936	0.049767	0.0530974	0.0142072	0.00829543	0.0116174	0.0108402	0.00872943	0.0256722	0	0.0165008	0.0436767	0.021843	0.0670867	0.0151969	0.00930086	0.0313889	0.0070601	0.0107994
FANCB	0.0610122	0.0540617	0.0360448	0.0725888	0.0322149	0.0443045	0.0136859	0.0461101	0.0439653	0.0249623	0.0431547	0.0340591	0.0548039	0.0672101	0.0323487	0.0516382	0.0793539	0.0543478	0.0518448	0.0530046	0.0464565	0.030531	0.0348386	0.038938	0.0337096	0.0487624	0.21971	0.0497461	0.0479348	0.0728926	0.0523131	0.0460447	0.033508	0.033226	0.0407977	0.0296019	0.0301926	0.0579369	0	0.0327387	0.0431067	0.057049	0.0585048	0.0485219	0.0268631	0.0278375	0.0308501	0.0149644
MOSPD2	0.119268	0.124262	0.0920085	0.162679	0.135845	0.137773	0.109682	0.100168	0.0913606	0.0660407	0.0968883	0.0927758	0.143309	0.0915067	0.0838523	0.118153	0.186234	0.124732	0.121215	0.0937307	0.104285	0.0772793	0.0821062	0.0712842	0.115753	0.110045	0.0859405	0.141011	0.162247	0.170031	0.102578	0.106429	0.0916079	0.0879745	0.128771	0.0688058	0.0856426	0.123931	0	0.105325	0.0979386	0.108404	0.136488	0.107631	0.0939282	0.074209	0.0547531	0.0840946
ASB9	0.00148448	0.00195584	0.00130646	0.00809736	0.00389743	0.00309236	0.00139738	0.00118171	0.0107043	0.000451271	0.000480673	0.000597752	0.000427765	0.0152117	0.000180603	0.00079598	0	0.0079187	0.00053429	0.0045001	0.000240863	0.000578913	0	0.00147682	0.00155584	0.00112122	0	0.00168503	0.0155856	0.00189216	0.0022963	0.000702729	0.00113199	0.00699855	0	0.00151639	0.00138792	0.000537957	0	0.00171897	0.000954529	0.00941551	0.00184547	0	0	0.00100775	0.00276019	0.00291144
ASB11	0.00188203	0.00175766	0.00327503	0.00876351	0.0101761	0.00316227	0.000377327	0.00262005	0.00206034	0.000544271	0.00138342	0.00108196	0.00127471	0.00232337	0.000381459	0.00327252	0	0.00165551	0.00346895	0.00201837	0.00277522	0.00371469	0.00254079	0.00176242	0.00595628	0.00201153	0	0.00213913	0.00873134	0.0026221	0	0.00470446	0.00162033	0.00291689	0.00667218	0.000955144	0.00176027	0.00270904	0	0.000852384	0	0	0.00767473	0.00108396	0	0.00444382	0	0.00106728
PIGA	0.0153784	0.0128532	0.00835806	0.0167654	0.0212585	0.02188	0.0159462	0.01844	0.0150938	0.00828304	0.0111551	0.00975707	0.0135499	0.0227301	0.0126005	0.0181332	0.0825032	0.0176172	0.0180779	0.00948798	0.0118206	0.0102683	0.00979301	0.00434636	0.0127391	0.00750428	0	0.0113213	0.0219932	0.021541	0.0200792	0.0105911	0.0108275	0.0098788	0.00453005	0.00840556	0.0101951	0.0156461	0	0.0341311	0.00973885	0.0114985	0.0141195	0.0142421	0.0171641	0.00367555	0.00769448	0.0208622
VEGFD	0.090358	0.107259	0.104865	0.106722	0.119328	0.088104	0.0924986	0.104227	0.0917755	0.0827634	0.0813174	0.0953954	0.136831	0.120415	0.0911247	0.11968	0	0.117474	0.0877212	0.0662782	0.0852112	0.0761497	0.088604	0.0763834	0.0880547	0.103186	0	0.107828	0.125913	0.153216	0.128319	0.0796017	0.103079	0.084907	0.120646	0.0651497	0.0885256	0.116423	0	0.108783	0.116285	0.0922663	0.147318	0.14446	0.0778435	0.0849264	0.079405	0.118778
PIR	0.25395	0.277563	0.228164	0.278252	0.293861	0.21259	0.222718	0.235982	0.199955	0.175271	0.185021	0.219577	0.296821	0.283036	0.249835	0.257268	0.381151	0.279464	0.191013	0.247143	0.216766	0.211102	0.240303	0.187921	0.200593	0.237054	0.240217	0.237685	0.278261	0.304853	0.299581	0.206805	0.246161	0.236905	0.296943	0.186549	0.204522	0.269195	0	0.243303	0.246813	0.305679	0.354687	0.29816	0.210512	0.173054	0.194007	0.212861
BMX	0.00947272	0.0153139	0.0139739	0.0447901	0.0253311	0.0150838	0.0149338	0.0166464	0.0201344	0.0115415	0.0174922	0.00795451	0.0181949	0.0232283	0.0180552	0.0232553	0	0.0201394	0.040823	0.011291	0.0217141	0.0172419	0.00511305	0.014277	0.0182905	0.0105094	0	0.00635948	0.0304588	0.0277702	0.0141631	0.0198262	0.01055	0.0268146	0.000969384	0.0094596	0.0216505	0.0248638	0	0.0196524	0.034315	0.0164647	0.0371468	0.00984362	0.017191	0.0178107	0.0282431	0.159745
ACE2	0.0012814	0.00410462	0.000780528	0.00330336	0.000847061	0.00082607	0.00219486	0.00333505	0.00105772	0.00138019	0.000646603	0.00403187	0.00271434	0.00327972	0.000688183	0.0013866	0	0.00172575	0.00115254	0	0.00288648	0.000824913	0.00404423	0.00377496	0.000899865	0.00193803	0	0.00155426	0.00340303	0.000763986	0	0.000930185	0.00375008	0.00490454	0.000650145	0.000302177	0.00091374	0.000316436	0	0.000663447	0.000798123	0.00509844	0	0.00762257	0.00241696	0.00377335	0.00386605	0.00193618
CLTRN	0.00570702	0.00708715	0.0011452	0.00182936	0.00886669	0.0038137	0.00146739	0.00140432	0.00490895	0.00122674	0.000884786	0.00190507	0.0111007	0.00105282	0.00147772	0.00195594	0	0.0111143	0.00443629	0.00237549	0.00457198	0.00212014	0.00524898	0.00245466	0.00259629	0.00465075	0	0.0045352	0.00319591	0	0.00567095	0.00428683	0.00844655	0.00245701	0.0151094	0.000317471	0.00171773	0.000669009	0	0.00210645	0.00420408	0.0031635	0.00297935	0.00754429	0	0.00460158	0.00130985	0.00103645
CA5B	0.225798	0.220648	0.17204	0.237378	0.215489	0.194861	0.173539	0.172884	0.165852	0.167723	0.152707	0.21169	0.221866	0.254631	0.215498	0.260968	0	0.23663	0.189922	0.231111	0.197553	0.159826	0.192962	0.128757	0.148215	0.163166	0	0.193052	0.230007	0.222414	0.217291	0.205104	0.175857	0.158191	0.300358	0.162261	0.145653	0.197586	0	0.223152	0.245847	0.225876	0.317153	0.19066	0.143786	0.134133	0.133158	0.154549
ZRSR2	0.122851	0.11406	0.113893	0.160673	0.139782	0.129538	0.163978	0.131333	0.0863022	0.10098	0.0828137	0.100581	0.11792	0.141451	0.106536	0.116029	0.368958	0.122719	0.124034	0.113633	0.119332	0.118926	0.124873	0.0684002	0.0971134	0.112475	0.192382	0.170599	0.150825	0.197673	0.156775	0.117558	0.112485	0.0937839	0.147494	0.0912335	0.10133	0.160492	0	0.129245	0.149297	0.125584	0.146509	0.185959	0.121521	0.0537282	0.106006	0.120753
AP1S2	0.0298871	0.0261156	0.0268116	0.0862369	0.0588158	0.0602209	0.0632082	0.0444977	0.0298877	0.0309956	0.0165815	0.0217512	0.0560592	0.0357474	0.0217748	0.0351793	0.075492	0.0304258	0.0568652	0.0366358	0.0389575	0.0285762	0.0400469	0.0313831	0.0378038	0.0296119	0	0.0562766	0.074855	0.0629808	0.0842603	0.0372961	0.0460206	0.0223982	0.02249	0.018239	0.0372569	0.0342547	0	0.0480102	0.0297831	0.0147557	0.0310376	0.0584827	0.0524988	0.0262041	0.0210821	0.0220181
GRPR	0.00035797	0	0.00108437	0.00323228	0.00137029	0	0	0.000945074	0.000206053	0.000413355	0.000259904	0.00260978	0.00113849	0.00132505	0	0.00195856	0	0.00104007	0	0	0.00096998	0.000584087	0.00402843	0.000525698	0.000316025	0.00105409	0	0.000469427	0.00206676	0	0	0	0.00125859	0.000584702	0	0.000312232	6.01688e-05	0	0	0	0	0.00130935	0.0015781	0	0.00067876	0.00255247	0	0.00309575
MAGEB17	0	0.000245953	0	0	0	0	0	0	0.000192719	0	0	0	0	0	0	0	0	0	0	0	0	0	0	0	0	0	0	0	0.000822679	0	0	0	0	0	0	0	0	0	0	0	0	0	0	0	0	0	0	0.000493899
CTPS2	0.124966	0.111752	0.111141	0.110591	0.0934932	0.0914538	0.106963	0.0967277	0.0831092	0.0755555	0.0570043	0.105005	0.146622	0.131377	0.101403	0.100734	0.0792727	0.0791809	0.0883623	0.105439	0.0740305	0.106238	0.0807888	0.0399705	0.0598332	0.0800857	0	0.144492	0.152239	0.122141	0.13527	0.117387	0.121221	0.107174	0.142476	0.0865758	0.0888551	0.119883	0	0.131906	0.0967378	0.113749	0.142254	0.100514	0.0938627	0.0781141	0.0404399	0.0722006
S100G	0	0.000895208	0	0	0.000876528	0.000334834	0	0	0.000383935	0	0	0	0	0	0	0.00119917	0	0	0	0	0	0.000431345	0	0	0	0	0	0	0	0	0	0.000654623	0	0	0	0	0	0	0	0	0	0	0	0	0	0.00046742	0	0
SYAP1	0.117176	0.110592	0.106761	0.162655	0.142008	0.107507	0.139332	0.118651	0.0989601	0.0926405	0.0805436	0.0785378	0.1446	0.140076	0.111083	0.121513	0.131759	0.126265	0.123654	0.103733	0.133511	0.078771	0.131787	0.0713478	0.117042	0.11056	0.192382	0.0988561	0.117022	0.126226	0.123461	0.0938935	0.0978418	0.0926156	0.128598	0.0949044	0.0916863	0.105647	0	0.101386	0.125853	0.0739885	0.1264	0.152768	0.0972989	0.0686519	0.0904167	0.0766362
TXLNG	0.229924	0.223442	0.184555	0.271738	0.262398	0.222335	0.273118	0.198741	0.176363	0.188725	0.157129	0.202732	0.273889	0.243686	0.225996	0.221954	0.42599	0.246108	0.220125	0.211627	0.217521	0.16543	0.247958	0.128545	0.193009	0.216784	0.153788	0.261179	0.318635	0.279526	0.273619	0.243197	0.207682	0.17983	0.224056	0.183064	0.180276	0.223247	0	0.260699	0.29965	0.255769	0.292983	0.254828	0.216679	0.154603	0.134098	0.265483
RBBP7	0.114626	0.101627	0.0866859	0.139309	0.127491	0.108514	0.173184	0.117937	0.0997812	0.0639413	0.0906787	0.06887	0.113224	0.178178	0.100218	0.11638	0.334204	0.143331	0.141766	0.104124	0.117917	0.087431	0.080733	0.0679814	0.117055	0.111672	0.0255391	0.12616	0.157421	0.13116	0.137742	0.167494	0.104884	0.092035	0.0538751	0.0691938	0.123432	0.135649	0	0.149558	0.133523	0.107518	0.159111	0.141777	0.135572	0.0742501	0.088276	0.08422
REPS2	0.354537	0.379025	0.267255	0.482673	0.427464	0.368781	0.400544	0.311087	0.249447	0.267855	0.254023	0.296453	0.393483	0.353054	0.323954	0.394401	0.579906	0.369505	0.326642	0.353989	0.306936	0.212078	0.404008	0.199735	0.268867	0.357531	0.959445	0.48146	0.514046	0.521209	0.492323	0.312308	0.296131	0.267815	0.463709	0.261652	0.262756	0.381195	0	0.392508	0.462784	0.449813	0.482878	0.476241	0.326401	0.235552	0.247494	0.312712
NHS	0.314052	0.333852	0.278998	0.292369	0.277159	0.280524	0.291359	0.267332	0.278303	0.213421	0.175842	0.322357	0.255906	0.250207	0.318959	0.238516	0.34829	0.384754	0.224374	0.25097	0.303898	0.3036	0.328323	0.213686	0.246526	0.272261	0.382697	0.343124	0.340502	0.361199	0.272509	0.258317	0.312339	0.272056	0.308756	0.257238	0.273915	0.313845	0	0.353403	0.313605	0.345167	0.314514	0.337904	0.26518	0.181455	0.19568	0.435795
SCML1	0.107492	0.0921588	0.0764123	0.127727	0.101294	0.09274	0.0774504	0.118789	0.0898416	0.0683571	0.0760044	0.0784288	0.0899092	0.194818	0.123951	0.149954	0.0820714	0.167439	0.116213	0.102204	0.124564	0.102668	0.0387727	0.116251	0.0835492	0.0699525	0.137095	0.127182	0.141956	0.102891	0.0998847	0.149256	0.0872035	0.0533119	0.0373964	0.0713219	0.0709193	0.104538	0	0.115743	0.091295	0.0980598	0.261964	0.0846545	0.0731966	0.0720108	0.0386418	0.0568272
RAI2	0.1112	0.144829	0.137013	0.15139	0.182452	0.132665	0.264124	0.137374	0.115673	0.124646	0.0988616	0.130802	0.119468	0.10836	0.150758	0.139682	0.308602	0.136899	0.121597	0.154769	0.127245	0.101982	0.118338	0.102118	0.0926913	0.113731	0.481042	0.17278	0.126801	0.170377	0.177115	0.141706	0.124638	0.129881	0.116138	0.116388	0.119557	0.164357	0	0.197554	0.184146	0.128977	0.140381	0.22548	0.147943	0.0828114	0.10626	0.184521
BEND2	0.000961742	0.00221604	0.00377312	0.00799868	0.00200719	0.00184029	0	0.00404022	0.00171547	0.00288534	0.000760642	0.000399446	0	0.00194744	0.00112349	0	0	0.00103268	0.00145697	0.000808514	0.00178593	0.00203937	0.00791055	0.00220688	0.000672995	0.00191529	0	0.00398081	0.00981638	0.00716489	0	0.0011204	0.00127268	0.00119458	0	0.000542608	0.000959578	0.00120348	0	0.000915516	0.000863713	0	0.0112897	0	0.00130688	0.000691471	0.00891682	0.00343632
SCML2	0.0638222	0.0762008	0.0655075	0.0896156	0.066538	0.0653531	0.0856791	0.0730011	0.068584	0.0580606	0.0468313	0.0576549	0.0697528	0.0915204	0.063577	0.0872324	0.196092	0.0967339	0.0660303	0.0583822	0.0700735	0.0508286	0.0502829	0.0673292	0.0700674	0.0740343	0	0.0707305	0.0568798	0.11162	0.0764207	0.0757703	0.0644685	0.0612671	0.0670037	0.0555889	0.0607895	0.0695839	0	0.0642632	0.0945634	0.0483125	0.0864072	0.112217	0.0653641	0.0667993	0.0613101	0.0687089
CDKL5	0.352037	0.393144	0.267076	0.500063	0.467775	0.348358	0.425271	0.305128	0.247767	0.271959	0.221103	0.373595	0.537219	0.330119	0.347038	0.370304	0.78996	0.395305	0.295579	0.361879	0.316179	0.256505	0.517632	0.180281	0.286313	0.477107	0.493971	0.526898	0.500634	0.594239	0.681273	0.259223	0.283377	0.251537	0.593497	0.249408	0.244935	0.435826	0	0.367196	0.543875	0.49798	0.51763	0.614737	0.325611	0.18128	0.307213	0.341255
RS1	0.00270957	0.000624488	0.00193067	0.0055428	0.00613085	0.000995623	0.00220892	0.00143399	0.00175102	0.000752286	0.00107412	0.000537076	0	0.00407431	0.000967366	0.00587885	0	0.00319197	0.0018303	0.00110071	0.00410711	0.00315274	0.000464413	0.000735676	0.000664863	0	0	0.00214775	0.0058652	0.00142582	0.00429335	0.00363119	0.00120096	0.00162708	0	0.00180959	0.00344192	0.00286196	0	0.00190169	0.00136406	0.00779717	0	0.00210317	0.000332475	0	0.00103821	0.00547372
PPEF1	0.0316396	0.0607332	0.0600351	0.157426	0.0940365	0.0711697	0.0219791	0.072516	0.0722334	0.0514054	0.0498183	0.0734283	0.0661534	0.0682475	0.0667505	0.0932328	0.075492	0.0735095	0.0640633	0.112776	0.0648531	0.0400874	0.112357	0.0835478	0.0589271	0.0682285	0	0.0647943	0.0751607	0.0503135	0.0370644	0.0465579	0.0332374	0.0652901	0.0586136	0.0598055	0.0356441	0.0555215	0	0.0776215	0.109983	0.0489378	0.058054	0.0436038	0.0438229	0.0535411	0.073287	0.0927822
PHKA2	0.174343	0.168498	0.128298	0.150544	0.153993	0.147785	0.125837	0.161073	0.119442	0.121985	0.10987	0.119674	0.173172	0.173272	0.179702	0.147208	0.181005	0.189228	0.131639	0.185944	0.122146	0.130245	0.170243	0.0876301	0.114601	0.157017	0.165471	0.21416	0.163788	0.205684	0.227153	0.164295	0.146889	0.111948	0.143684	0.113222	0.116292	0.155765	0	0.121993	0.201163	0.170256	0.175939	0.184252	0.127699	0.104214	0.0792759	0.14786
ADGRG2	0.00963734	0.0213942	0.0329459	0.0972957	0.0437003	0.0147318	0.0165785	0.027985	0.0340745	0.0058759	0.0123655	0.00950266	0.00756226	0.0768461	0.0148608	0.0576733	0.119703	0.0468637	0.037301	0.0190988	0.0239837	0.0256104	0	0.0274911	0.0123949	0.0137649	0.173185	0.018449	0.0428654	0.0398624	0.0287289	0.0393489	0.0162696	0.00670388	0.00706377	0.0112987	0.0236079	0.0110614	0	0.0097668	0.0147047	0.0253726	0.0466556	0.00613517	0.0107414	0.0266552	0.0130184	0.0183884
PDHA1	0.127922	0.131171	0.120056	0.17912	0.158124	0.13912	0.151631	0.17552	0.137487	0.109195	0.106969	0.0993472	0.145126	0.179832	0.152748	0.173176	0	0.158769	0.200017	0.125647	0.124304	0.116477	0.089143	0.11883	0.123919	0.103758	0.0649394	0.179936	0.218367	0.139527	0.193787	0.188523	0.144275	0.101667	0.103977	0.0917125	0.138329	0.16581	0	0.173449	0.206618	0.124707	0.178711	0.176634	0.134175	0.121869	0.0875478	0.0954636
MAP3K15	0.0962145	0.105524	0.071438	0.0993766	0.0870614	0.0626561	0.0232208	0.0120246	0.018392	0.00968252	0.00761435	0.00928866	0.00219759	0.0628257	0.012936	0.0182146	0	0.0368145	0.0225834	0.0173382	0.0290221	0.0175623	0.00399445	0.0287477	0.0901583	0.106112	0	0.0760858	0.111821	0.0745705	0.00398008	0.0311109	0.0127487	0.0189809	0.00988757	0.0126142	0.0185409	0.0104432	0	0.0105509	0.0328839	0.0178064	0.0255927	0.00646319	0.0130575	0.0277385	0.00773093	0.0383678
SH3KBP1	0.352589	0.384808	0.275612	0.466676	0.476298	0.356025	0.459542	0.338814	0.273702	0.258988	0.248932	0.318686	0.470717	0.363597	0.364958	0.41772	0.514458	0.45407	0.322314	0.391656	0.327216	0.238182	0.451848	0.212759	0.297665	0.375171	0.395006	0.479646	0.485981	0.509567	0.480093	0.321014	0.330876	0.253271	0.441276	0.294234	0.293017	0.381113	0	0.338942	0.460106	0.467715	0.493786	0.525126	0.356653	0.217786	0.279269	0.432024
BCLAF3	0.208869	0.212301	0.169519	0.252868	0.245781	0.186774	0.220881	0.20782	0.177782	0.14772	0.175043	0.194804	0.336486	0.256399	0.242689	0.247553	0.245206	0.260672	0.193085	0.214004	0.159707	0.136611	0.247514	0.146491	0.161222	0.194456	0.095536	0.214481	0.254313	0.320583	0.225924	0.207461	0.197452	0.165178	0.31622	0.17275	0.156884	0.255248	0	0.213104	0.321258	0.213675	0.272477	0.275121	0.15291	0.149483	0.245538	0.208161
MAP7D2	0.267883	0.288843	0.237182	0.365104	0.329951	0.2998	0.34523	0.268939	0.231887	0.213858	0.202915	0.257653	0.362213	0.289349	0.29141	0.307837	0.47003	0.3329	0.282307	0.304944	0.285425	0.20108	0.343662	0.174565	0.228522	0.324606	0	0.36734	0.340523	0.407372	0.431447	0.262162	0.256613	0.233949	0.313885	0.215454	0.219668	0.287226	0	0.296802	0.349987	0.289945	0.365116	0.456114	0.26895	0.227091	0.254281	0.283279
EIF1AX	0.319958	0.268533	0.264318	0.351957	0.29526	0.375796	0.371857	0.296289	0.223437	0.223326	0.250348	0.233776	0.288075	0.24278	0.167022	0.239747	0.440867	0.230061	0.349315	0.240882	0.228849	0.242993	0.253868	0.180721	0.29379	0.339672	0.323798	0.390462	0.447395	0.340045	0.315048	0.284135	0.234958	0.198246	0.245057	0.167991	0.260539	0.266461	0	0.374631	0.237234	0.243353	0.26595	0.490272	0.327667	0.195397	0.0985821	0.289548
RPS6KA3	0.415143	0.426008	0.29517	0.541936	0.460571	0.39535	0.425453	0.345005	0.284909	0.2644	0.26488	0.401107	0.517796	0.36389	0.35433	0.420194	0.779604	0.444084	0.382191	0.427609	0.326505	0.236758	0.501118	0.253904	0.316888	0.416869	0.543835	0.528567	0.515336	0.593612	0.562634	0.324294	0.31661	0.27507	0.582424	0.278005	0.288005	0.425193	0	0.3948	0.560305	0.523386	0.523873	0.597171	0.398156	0.238941	0.354563	0.377832
CNKSR2	0.238067	0.221174	0.165232	0.353703	0.359844	0.238734	0.303903	0.214877	0.157004	0.155195	0.137247	0.220074	0.374448	0.221718	0.254109	0.291844	0.326067	0.344813	0.213631	0.317667	0.227345	0.177334	0.28282	0.150324	0.175573	0.246986	0.0658453	0.323674	0.325345	0.426117	0.34338	0.182597	0.186932	0.189661	0.294558	0.183854	0.142788	0.214875	0	0.267254	0.429816	0.225693	0.383502	0.361732	0.21709	0.136638	0.227068	0.29725
KLHL34	0.0110749	0.014857	0.0277684	0.110977	0.0465764	0.0311855	0.0159702	0.0278153	0.0338197	0.0100123	0.0207435	0.0096254	0.00480541	0.0720426	0.00723295	0.0410544	0	0.0282213	0.0591609	0.0249932	0.0471162	0.0229125	0.000657196	0.0374077	0.00435405	0.00392128	0	0.0451852	0.0561657	0.0532228	0.0283463	0.104308	0.0135816	0.0271464	0.000591797	0.0129907	0.0173238	0.00265206	0	0.0145457	0.00668706	0.00718614	0.0961962	0.00836968	0.0138322	0.0294656	0.0141869	0.00785561
SMPX	0.00178036	0.00456639	0.00167789	0.00491366	0.00235352	0.00435861	0.00983147	0.000771889	0.00286497	0.00605767	0.00231627	0.00138368	0.00852118	0.00090579	0.0010158	0.00102004	0	0.000339536	0.00137905	0.00208936	0.00328688	0.00157002	0.00895258	0.000398845	0.00526423	0	0	0.00596479	0.00213607	0.00564232	0.00965291	0.00122169	0.00143137	0.00110899	0.00256097	0.00320933	0.00419774	0.00358449	0	0.00318655	0.00312403	0.0118545	0.00858832	0.0110942	0.00524771	0.00220285	0	0.00880198
MBTPS2	0.175617	0.153408	0.130197	0.159857	0.144969	0.139865	0.0749852	0.154359	0.114468	0.10127	0.119434	0.133947	0.15754	0.217385	0.150063	0.177569	0.0555363	0.180224	0.157288	0.150448	0.135978	0.126231	0.159533	0.116126	0.120541	0.114604	0.0649394	0.148618	0.232013	0.14759	0.166481	0.145346	0.120943	0.100624	0.167022	0.110901	0.094464	0.114147	0	0.133729	0.142817	0.201984	0.262699	0.0970646	0.112886	0.11613	0.116916	0.109823
SMS	0.248663	0.27201	0.238144	0.374803	0.319303	0.302648	0.296515	0.281755	0.241697	0.202864	0.207254	0.205669	0.317526	0.322905	0.262506	0.35556	0.206712	0.36996	0.287761	0.285114	0.271843	0.209598	0.261406	0.206862	0.219031	0.246098	0.510137	0.372687	0.312683	0.36496	0.364296	0.286573	0.237984	0.232268	0.265453	0.2198	0.238608	0.295567	0	0.289804	0.343752	0.303344	0.375306	0.366084	0.285074	0.181999	0.205978	0.276558
PHEX	0.025879	0.0295758	0.0212381	0.0370804	0.0507685	0.0149112	0.0100782	0.0196583	0.016396	0.00927005	0.0134638	0.0145832	0.0193792	0.0541314	0.0239886	0.0324382	0.10552	0.0346084	0.0295457	0.0146451	0.0247367	0.0210677	0.00872724	0.0218569	0.0154084	0.0285019	0	0.0133164	0.0398194	0.0303075	0.00802191	0.0306374	0.0112042	0.00661264	0.0189814	0.0159538	0.012795	0.00785422	0	0.0164332	0.0127101	0.0342342	0.0586018	0.0185463	0.00629847	0.0221524	0.0163664	0.0493935
DDX53	0	0	0.000174861	0.000834264	0	0	0	0	0.000206086	0	0.00018559	0.000251659	0	0	0	0	0	0	0.000287483	0	0	0	0	0	0	0	0	0	0.000651311	0.00308114	0	0	0.000513321	0	0	0	0	0	0	0	0	0	0	0	0	0	0	0.0003655
PTCHD1	0.138556	0.140094	0.116171	0.19626	0.169069	0.134359	0.169337	0.12826	0.159838	0.117451	0.149835	0.128393	0.178624	0.126056	0.1436	0.121622	0	0.134221	0.114792	0.157208	0.125504	0.0860232	0.161155	0.132861	0.114892	0.127059	0.0859405	0.124576	0.097434	0.159366	0.16752	0.111174	0.0951963	0.134895	0.115546	0.130556	0.117208	0.140174	0	0.126763	0.150613	0.0509663	0.12603	0.199852	0.135137	0.101958	0.134228	0.0895936
PRDX4	0.0203997	0.0235701	0.02388	0.0342717	0.030944	0.0178437	0.0101366	0.0273346	0.0317081	0.014983	0.0129102	0.0116212	0.0219042	0.0416636	0.0195796	0.0327245	0	0.0220106	0.0388659	0.0111047	0.0252162	0.0165393	0.0134137	0.0206179	0.0176988	0.0233052	0	0.0187465	0.0213477	0.0296871	0.0259446	0.0212888	0.0186062	0.0275953	0.0116059	0.0166588	0.01802	0.0327956	0	0.0397753	0.0216447	0.0135196	0.0290596	0.017606	0.0116026	0.0085849	0.0177783	0.0183064
ACOT9	0.057998	0.0755608	0.0658781	0.1086	0.08394	0.052476	0.0541766	0.0697688	0.0639856	0.0458585	0.0551933	0.0600029	0.0790684	0.10798	0.0841428	0.106173	0.0860523	0.0993705	0.0708147	0.0654656	0.0745829	0.0661477	0.0892713	0.0567502	0.0470473	0.0816841	0	0.0862497	0.0881859	0.107304	0.0847295	0.0949248	0.0724101	0.0730193	0.0629487	0.0740558	0.0768394	0.0833546	0	0.0846234	0.10252	0.0686835	0.095091	0.0920794	0.0531838	0.0516749	0.0448797	0.0953021
SAT1	0.132005	0.161461	0.145668	0.363958	0.23788	0.180479	0.289731	0.240306	0.181218	0.143466	0.114917	0.121122	0.265292	0.21105	0.200994	0.247156	0.0793539	0.166147	0.192414	0.143905	0.158556	0.186083	0.197181	0.147038	0.113663	0.118963	0.208721	0.222364	0.337673	0.245025	0.29117	0.265184	0.205258	0.121833	0.138638	0.114241	0.209586	0.268164	0	0.236105	0.24789	0.196258	0.285027	0.255461	0.1208	0.13003	0.116373	0.205501
APOO	0.25129	0.273809	0.201697	0.393111	0.319695	0.265296	0.38523	0.311483	0.246917	0.179117	0.204593	0.185617	0.362834	0.329476	0.268217	0.363946	0.223603	0.333558	0.344377	0.300571	0.29532	0.202774	0.312212	0.188391	0.201159	0.258066	0.285648	0.277741	0.359077	0.299754	0.423622	0.341728	0.253283	0.190034	0.285089	0.187794	0.264413	0.275139	0	0.354745	0.432679	0.267462	0.437978	0.316763	0.235612	0.209397	0.160311	0.220435
CXorf58	0.00707785	0.00525846	0.00800853	0.0209485	0.00583648	0.00606842	0.00400528	0.00706222	0.00631875	0.000315238	0.0048207	0.00381377	0.00431319	0.00319069	0.00666071	0.0121543	0	0.00983447	0.00395871	0.00334998	0.00609309	0.00343503	0.00799676	0.00560411	0.00508441	0.00388761	0	0.00670484	0.013925	0.0068561	0.00103603	0.00993285	0.00460953	0.00875284	0	0.00540756	0.00402662	0.00392433	0	0.00553389	0.00259528	0.00686438	0.0161259	0.00532991	0.00385429	0.00243871	0.00616638	0.0092661
KLHL15	0.0682965	0.0556465	0.047498	0.0678262	0.0650744	0.0599713	0.0786856	0.0576427	0.0495775	0.0418708	0.044886	0.0435301	0.0484854	0.0481331	0.0426139	0.0687238	0	0.0362763	0.0717473	0.0381898	0.0569895	0.0404868	0.0518766	0.056428	0.0466985	0.0513685	0	0.0656231	0.0492026	0.0403385	0.0614652	0.0760173	0.0405772	0.0408044	0.047366	0.0483027	0.0558836	0.0557636	0	0.073357	0.0638157	0.0289239	0.0691605	0.0672839	0.0565476	0.0380646	0.0823687	0.0800991
EIF2S3	0.118216	0.0942876	0.105455	0.1352	0.119786	0.144596	0.150754	0.123359	0.0916344	0.0994428	0.0944971	0.0741961	0.092723	0.137306	0.112251	0.131792	0.444739	0.138769	0.153277	0.109239	0.120903	0.0936229	0.0899679	0.0687857	0.116968	0.0907953	0.0255391	0.145951	0.160532	0.0979811	0.145649	0.129363	0.0943435	0.0750872	0.0884254	0.0899225	0.0944334	0.0993993	0	0.113604	0.133629	0.158489	0.178484	0.162619	0.132939	0.0743711	0.0552708	0.0961392
ZFX	0.220392	0.196162	0.197982	0.214917	0.201389	0.244086	0.217123	0.168034	0.155534	0.169735	0.141125	0.160595	0.1748	0.179744	0.196167	0.215284	0.280132	0.248354	0.234694	0.267273	0.231982	0.144868	0.178283	0.157486	0.187478	0.186813	0.0963774	0.17728	0.17243	0.331955	0.218863	0.150429	0.143378	0.138961	0.193708	0.124315	0.152703	0.21591	0	0.150984	0.179525	0.217819	0.25239	0.270756	0.195804	0.16382	0.109617	0.144376
PDK3	0.297026	0.316698	0.256345	0.389585	0.376715	0.308676	0.2976	0.288022	0.258859	0.223677	0.218372	0.281234	0.396456	0.392773	0.307897	0.370442	0.48188	0.344173	0.269567	0.318915	0.31613	0.222953	0.369683	0.220704	0.262198	0.301004	0.879749	0.396121	0.462975	0.36491	0.35198	0.329536	0.271998	0.230745	0.412173	0.262009	0.238488	0.294862	0	0.334774	0.40447	0.402267	0.414237	0.38113	0.278832	0.257189	0.205471	0.322007
PCYT1B	0.0463984	0.0461441	0.037344	0.0614013	0.0598506	0.0272913	0.0311322	0.0447655	0.0367422	0.0313596	0.0251377	0.0271513	0.0492208	0.0479006	0.0350454	0.0309352	0	0.0586316	0.038793	0.042864	0.0357152	0.0348258	0.0282643	0.0276656	0.0238607	0.0357775	0	0.0586453	0.0539387	0.0905079	0.0624295	0.0320025	0.0430563	0.0393987	0.040364	0.0359385	0.0299896	0.0576618	0	0.0239376	0.0561359	0.0445977	0.0617081	0.043188	0.0394655	0.0468888	0.0278371	0.0406916
POLA1	0.297104	0.273286	0.237845	0.345747	0.334772	0.281912	0.225324	0.246595	0.211715	0.208697	0.208067	0.255933	0.277879	0.312218	0.25713	0.295376	0.363723	0.299933	0.265778	0.277836	0.241355	0.204856	0.309979	0.172469	0.221832	0.252481	0	0.397911	0.414785	0.402706	0.313402	0.287517	0.248361	0.216697	0.315455	0.195824	0.205485	0.266119	0	0.287499	0.267224	0.352584	0.43215	0.293002	0.238655	0.187304	0.178905	0.293087
ARX	0.00636985	0.00786923	0.00265361	0.0103461	0.0163803	0.0095482	0.0206622	0.0104899	0.00382047	0.00197832	0.00262127	0.00434798	0.0159637	0.00345852	0.000874728	0.00292809	0	0.00858246	0.00552688	0.0119682	0.00348332	0.00168169	0.0221709	0.00436582	0.0031009	0.00242879	0	0.0123865	0.00836234	0.00313499	0.0227017	0.0127277	0.00657728	0.00176311	0.00794856	0.00242794	0.00318791	0.00989732	0	0.00381705	0.00156391	0.000729426	0.0126739	0.0153208	0.0016289	0.00164623	0.00104505	0.00663312
DCAF8L2	0.00591996	0.00170494	0.00467304	0.00898421	0.00325067	0.00430762	0.00320459	0.00226217	0.00430745	0.000401461	0.000637628	0.00387052	0.00275408	0.00539141	0.00351902	0.00113639	0	0.00429698	0.00205196	0.0010716	0.00296462	0.00427894	0.00103267	0.00234747	0.00488494	0.00141266	0	0.00346516	0.00808777	0.00911447	0	0.00151137	0.000635802	0.0134433	0	0.00236421	0.00157992	0.00356946	0	0.00285842	0.00159204	0.0022746	0.00291137	0	0.00663798	0.00588727	0.00193953	0.00405292
MAGEB10	0.000389803	0.0001413	0.00034187	0	0	0	0	0	0.000124769	0	0	0.00038145	0	0	0	0	0	0	0.00014892	0	0.00054323	0	0	0	0.000530982	0	0	0.000799502	0	0	0	0	0.00041862	0	0	0	0	0	0	0	0	0	0	0	0	0	0	0
IL1RAPL1	0.301455	0.392654	0.272541	0.350211	0.373501	0.323928	0.294871	0.289781	0.244426	0.246724	0.252555	0.296295	0.426119	0.324184	0.384436	0.422863	0.521853	0.433365	0.297011	0.352495	0.393026	0.252145	0.386946	0.27219	0.273012	0.302014	0.316363	0.309283	0.393376	0.420656	0.454122	0.228807	0.287095	0.223806	0.300777	0.313868	0.221984	0.284672	0	0.281401	0.493975	0.305938	0.420182	0.370896	0.317896	0.290949	0.348416	0.259815
MAGEB2	0	0	0	0	0	0	0	0	0	0	0.00015825	0	0	0	0	0	0	0	0.000390173	0	0.000461971	0	0	0	0	0	0	0	0	0	0	0	0.000373444	0	0	0	0.00019305	0	0	0	0.00422221	0	0	0	0	0	0	0
MAGEB3	0.00229035	0	0.000556769	0	0	0.000525805	0	0	0	0	0	0	0	0	0.000234592	0	0	0	0.000215951	0	0	0.000184706	0	0	0	0	0	0	0	0	0	0	0.000229877	0	0	0	0.000538079	0	0	0.00173096	0	0	0	0	0	0	0	0.000491273
NR0B1	0.000209509	0	0	0	0	0.000479928	0	0.0008479	0	0	0.000344568	0	0	0	0	0	0.0825032	0	0	0	0	0	0	0	0	0	0	0.00306642	0.00202053	0	0.00486251	0	0.000224964	0	0	0	0	0	0	0.00119439	0	0.000620112	0	0	0.000983317	0	0	0.000452479
CXorf21	0.00259596	0.000291777	0.00291584	0.00218037	0.00149118	0.00261908	0	0.000617169	0.000382158	0.000354753	0	0.000935862	0	0	0.000838383	0.00268589	0	0.00201007	0.00230564	0.000683063	0.00108985	0.00174501	0.00267572	0.00362641	0.00198762	0.00667986	0	0.00397818	0.0017359	0.00409583	0	0	0.00296229	0.00195237	0.00369227	0.00149958	0.00205653	0	0	0.00685051	0.00259945	0.00212706	0.00123206	0	0.00291633	0	0	0.00506705
GK	0.23305	0.219878	0.181135	0.263784	0.253493	0.252562	0.161129	0.210386	0.185299	0.173668	0.156901	0.169189	0.238711	0.264147	0.212208	0.271886	0.214968	0.264166	0.209307	0.229387	0.231604	0.174695	0.191182	0.115354	0.175286	0.199313	0.26452	0.267533	0.327149	0.264137	0.237073	0.262206	0.194126	0.158989	0.285075	0.180983	0.18805	0.19095	0	0.205191	0.277326	0.274542	0.289417	0.248355	0.213342	0.153978	0.142972	0.19256
TAB3	0.173275	0.153511	0.133711	0.178962	0.164335	0.18155	0.140998	0.124145	0.116899	0.105777	0.126788	0.129479	0.16017	0.152498	0.105256	0.134057	0.075492	0.133409	0.124166	0.125546	0.14715	0.0932762	0.101545	0.0976881	0.128626	0.139348	0	0.199305	0.154873	0.192762	0.166978	0.129512	0.115573	0.106532	0.14574	0.122383	0.117409	0.129616	0	0.148664	0.169552	0.14028	0.170791	0.18833	0.139323	0.0946764	0.0902859	0.114661
DMD	0.273721	0.356491	0.232572	0.262745	0.333705	0.270656	0.412754	0.325519	0.230651	0.220783	0.294597	0.30969	0.466722	0.375563	0.343864	0.322773	0.185464	0.327508	0.232068	0.338329	0.262399	0.227641	0.259577	0.163974	0.282681	0.4285	0.0994473	0.409879	0.426748	0.493368	0.512968	0.275631	0.267995	0.232455	0.271691	0.250048	0.292481	0.305189	0	0.311064	0.523934	0.433278	0.389703	0.549599	0.269214	0.173477	0.336338	0.322385
TMEM47	0.0609624	0.0355778	0.0383355	0.0495376	0.0575968	0.0691721	0.0918976	0.0521844	0.0336768	0.0409205	0.0509368	0.034883	0.0404691	0.0378343	0.0215289	0.0305338	0	0.0355387	0.0548267	0.0376721	0.0433613	0.0458586	0.0375481	0.0443215	0.0570861	0.0411356	0	0.0813939	0.0653055	0.0922902	0.0985826	0.0544392	0.0484652	0.0450545	0.0272206	0.0230552	0.0561855	0.0686264	0	0.0751049	0.0248891	0.0377084	0.0623308	0.0643572	0.0650693	0.0306872	0.0106339	0.0591761
CFAP47	0.0131377	0.0100065	0.0150868	0.0512359	0.0276804	0.0208547	0.020895	0.0276786	0.0154222	0.0156096	0.017989	0.0193967	0.0187626	0.0264893	0.0146563	0.0305389	0.0700046	0.0141859	0.0112223	0.0117542	0.0145942	0.0123858	0.0297951	0.0192352	0.00473651	0.00639784	0	0.0171464	0.0297165	0.03393	0.0241322	0.0256147	0.0129385	0.0127117	0.00485516	0.0104408	0.0127383	0.0174082	0	0.0188969	0.030578	0.0193264	0.033535	0.0218362	0.00754445	0.0168356	0.00831066	0.0130044
PRRG1	0	0.000311332	0.000357971	0.00057974	0.000359223	0	0	0.000872134	0.000477262	0.000851931	7.77126e-05	0	0	0.00543315	0	0.00074974	0	0	0.000656708	0	0	0.000259321	0	0.000377351	0.000599905	0.000238624	0.0859405	0	0	0	0	0.00273768	0.00125206	0	0	0.00345848	0.000172641	0.0004966	0	0	0	0	0.00422655	0	0	0.000753227	0	0.000473135
AF241726.2	0.225919	0.125092	0.123034	0.163765	0.107961	0.13212	0.11058	0.130647	0.0847119	0.102097	0.105818	0.0833765	0.153166	0.197088	0.110695	0.120589	0.0785877	0.112465	0.115197	0.120363	0.103618	0.156766	0.142423	0.0961165	0.0805974	0.127356	0	0.173779	0.179065	0.142653	0.175654	0.176576	0.125458	0.104513	0.224557	0.125647	0.096659	0.10088	0	0.192422	0.170465	0.123016	0.189683	0.125275	0.0835804	0.112459	0.0712021	0.161892
DYNLT3	0.11864	0.117258	0.112699	0.16094	0.143175	0.167436	0.183657	0.162544	0.0976649	0.114489	0.147386	0.0815086	0.125417	0.12556	0.0920002	0.136097	0.317935	0.0859967	0.192219	0.0899401	0.113933	0.111143	0.0693504	0.0992855	0.163282	0.140769	0.21971	0.200809	0.218497	0.106307	0.156752	0.14087	0.111376	0.0829557	0.0917388	0.0642751	0.14656	0.125036	0	0.156765	0.101198	0.102408	0.149749	0.222941	0.167056	0.0974627	0.0385194	0.0882012
SRPX	0.0154689	0.0239506	0.0191713	0.0159503	0.0303667	0.0168071	0.00684332	0.0282841	0.0150794	0.0115362	0.0163558	0.00787464	0.0135128	0.023071	0.0188398	0.0251607	0	0.0404429	0.00786806	0.0273919	0.0244534	0.0148698	0.0244176	0.02086	0.00815333	0.0388576	0	0.0336899	0.0285215	0.0116271	0.0258582	0.0276583	0.0272418	0.0250925	0.0127465	0.0180869	0.0313995	0.0293329	0	0.0302419	0.0189192	0.0238482	0.0161587	0.0184408	0.0112844	0.022726	0.0233872	0.0308103
RPGR	0.197314	0.188744	0.133664	0.158063	0.145512	0.157962	0.167035	0.138883	0.10818	0.109145	0.117218	0.146604	0.146985	0.153716	0.131879	0.146014	0.31826	0.142751	0.141042	0.158212	0.142387	0.138684	0.16688	0.0982232	0.121408	0.18352	0.0255391	0.175618	0.202783	0.195873	0.144133	0.129363	0.146839	0.134025	0.170843	0.121368	0.137511	0.187489	0	0.16453	0.133546	0.175387	0.212831	0.206705	0.143811	0.104146	0.0708442	0.127469
TSPAN7	0.366347	0.35537	0.302628	0.440763	0.385317	0.469675	0.557962	0.356504	0.282485	0.303547	0.366819	0.279036	0.506321	0.331106	0.261212	0.384588	0.542777	0.350147	0.373145	0.31289	0.323735	0.299264	0.317216	0.206388	0.368715	0.414932	0.647875	0.514341	0.503959	0.444815	0.544859	0.320969	0.304491	0.291054	0.268448	0.217573	0.324746	0.394015	0	0.480858	0.418901	0.430265	0.405634	0.518143	0.412525	0.224376	0.176173	0.352508
MID1IP1	0.00613535	0.00929305	0.00872977	0.00940978	0.0103931	0.00690647	0.0315413	0.0187098	0.0125877	0.00433242	0.00813474	0.00345699	0.0097133	0.00736042	0.00959906	0.00480039	0	0.00642848	0.0181581	0.0195621	0.0118693	0.00794923	0.0159692	0.00783452	0.0110902	0.0148616	0	0.0114201	0.0158415	0.0115555	0.0309628	0.0112044	0.010661	0.00302344	0.0135454	0.00715137	0.00991683	0.0126612	0	0.0120857	0.00957993	0.00379935	0.0136446	0.0201728	0.00281465	0.00989254	0.00235579	0.022084
BCOR	0.162635	0.175489	0.123828	0.194839	0.165853	0.155678	0.239932	0.14928	0.121829	0.109352	0.0972791	0.111626	0.288525	0.151585	0.177939	0.201507	0.524533	0.228229	0.159442	0.160798	0.148768	0.131903	0.201102	0.112001	0.153627	0.187965	0.220369	0.187151	0.185239	0.184588	0.196819	0.152342	0.132468	0.127686	0.134691	0.0989951	0.132559	0.199709	0	0.189813	0.275174	0.198671	0.185846	0.298125	0.171522	0.146751	0.151037	0.194789
ATP6AP2	0.210212	0.238779	0.191755	0.31893	0.271791	0.297357	0.343669	0.26243	0.217304	0.158834	0.226993	0.135357	0.234496	0.300587	0.183057	0.268447	0.350096	0.230648	0.315389	0.229328	0.26327	0.184064	0.148348	0.177162	0.268863	0.234557	0.0255391	0.255275	0.392138	0.247791	0.275672	0.270167	0.1896	0.135848	0.158562	0.149146	0.217457	0.23647	0	0.319373	0.227025	0.201614	0.327851	0.286901	0.247952	0.172511	0.110995	0.141735
CXorf38	0.0618461	0.0630166	0.0707467	0.136124	0.10268	0.063993	0.101235	0.0793706	0.0887649	0.0555181	0.0659033	0.0524364	0.0548966	0.105523	0.0578769	0.181348	0.052751	0.108675	0.0922314	0.0796533	0.0741278	0.0679732	0.0835327	0.0997491	0.0501261	0.0612254	0	0.0849927	0.0987202	0.0879416	0.0874769	0.143377	0.081506	0.0801233	0.0491724	0.046189	0.0754518	0.104106	0	0.0950706	0.0915302	0.100016	0.176925	0.0649926	0.0477371	0.0969488	0.0422754	0.0890208
MED14	0.174187	0.210915	0.172926	0.262533	0.251499	0.210406	0.155096	0.190135	0.155607	0.145979	0.154238	0.136033	0.183304	0.218993	0.167746	0.200313	0.207964	0.253908	0.194454	0.202015	0.190207	0.126738	0.145385	0.128466	0.136032	0.201102	0.114445	0.221951	0.251863	0.276295	0.217974	0.195751	0.161094	0.151807	0.16013	0.156963	0.143318	0.166066	0	0.188835	0.211078	0.17752	0.279587	0.196511	0.169823	0.140968	0.142004	0.141675
USP9X	0.331599	0.344524	0.255677	0.435097	0.401845	0.365152	0.365143	0.297806	0.229583	0.272263	0.221818	0.275192	0.369781	0.33013	0.316473	0.336881	0.606939	0.370091	0.315578	0.316867	0.321974	0.210567	0.340371	0.173099	0.277734	0.315625	0.20023	0.430725	0.453292	0.469735	0.420414	0.283702	0.249961	0.228182	0.39573	0.249948	0.245186	0.334635	0	0.337456	0.364589	0.387382	0.444359	0.464329	0.308123	0.206617	0.214308	0.30738
DDX3X	0.2489	0.216676	0.22057	0.310946	0.284171	0.289916	0.271007	0.228578	0.185196	0.173425	0.179785	0.160272	0.261339	0.251761	0.190027	0.252087	0.484734	0.252857	0.30901	0.2719	0.268832	0.180876	0.182121	0.158949	0.232498	0.209396	0.137095	0.287228	0.352948	0.336006	0.314945	0.261513	0.19844	0.16176	0.163724	0.152713	0.206205	0.234739	0	0.252343	0.197412	0.239105	0.352992	0.34154	0.282113	0.152343	0.174248	0.193124
NYX	0.00502653	0.00314659	0.00297655	0.00757038	0.00799233	0.00143757	0	0.00249955	0.00102089	0.00298234	0.000976555	0.000363882	0.00319761	0.00643956	0.000837061	0.00609595	0	0.00506889	0.000893071	0.00100239	0.000698045	0.0017559	0.00196479	0.00155099	0.0069692	0.00226215	0	0.0014996	0.0106093	0	0.0027279	0.00277666	0.00156768	0.00240276	0	0.00046098	0.00255118	0.00246708	0	0	0.00589118	0.00253588	0	0.000941797	0.000285331	0.00123791	0.000745989	0.00790893
CASK	0.358461	0.406112	0.288884	0.519071	0.482439	0.378815	0.408224	0.339008	0.273445	0.263113	0.270408	0.371031	0.519292	0.349315	0.355452	0.407421	0.672986	0.412811	0.346641	0.394927	0.344586	0.234504	0.465823	0.219186	0.309062	0.376633	0.622946	0.478589	0.496573	0.578286	0.556704	0.339437	0.316509	0.264081	0.52746	0.277921	0.264037	0.409292	0	0.395341	0.504152	0.469258	0.537413	0.532493	0.365178	0.23808	0.328636	0.358214
GPR34	0.00306886	0.00771227	0.00482416	0.0161385	0.0053988	0.00318957	0.00353802	0.00708166	0.0118583	0.00245047	0.00198698	0.00265203	0.00339875	0.010325	0.00746686	0.00887125	0	0.00662874	0.00963692	0.011158	0.00806019	0.00504912	0.00136539	0.00475	0.00264684	0.00273199	0	0.00279672	0.0136662	0.00137723	0.0172151	0.00388472	0.00610361	0.000922577	0.000338371	0.00123102	0.00599206	0.00533162	0	0.00198777	0.00558278	0.00823415	0.0203405	0.000767216	0.00504824	0.00574647	0	0.00742204
GPR82	0.00215068	0.0057915	0.00507043	0.0334708	0.00773943	0.00334674	0.00857042	0.00788495	0.0154725	0.00570269	0.00321486	0.0014218	0.00086607	0.0292511	0.00301508	0.0368304	0	0.0257887	0.0205015	0.00325009	0.0131515	0.00869669	0.000957063	0.0238287	0.0030681	0.00229972	0	0.00323795	0.023041	0.00537615	0.0012961	0.0214235	0.00364028	0.00396037	0.00434873	0.00166222	0.0117018	0.00251644	0	0.000965523	0.0162739	0.00524282	0.0725469	0	0.0026368	0.0139667	0.00391905	0.00181616
MAOA	0.0506551	0.0329038	0.038372	0.0393967	0.038978	0.0348764	0.0540054	0.0383509	0.0281802	0.0287395	0.0340409	0.0245193	0.0304723	0.0363401	0.0289611	0.0156157	0	0.0316805	0.0316748	0.0168071	0.0282611	0.0437943	0.0209808	0.0194737	0.0503174	0.031984	0	0.0574575	0.0645969	0.0265554	0.0692804	0.0402042	0.0392248	0.0503327	0.0539417	0.0227204	0.0289559	0.0518777	0	0.0395072	0.0218722	0.0380024	0.03054	0.031744	0.0430587	0.033844	0.00362569	0.0264349
MAOB	0.248768	0.204867	0.141633	0.196612	0.18024	0.217246	0.190784	0.202327	0.135717	0.137791	0.177123	0.151542	0.148267	0.14211	0.147973	0.160756	0.252198	0.186186	0.172772	0.190167	0.147692	0.14431	0.118364	0.141148	0.133396	0.149484	0.0859405	0.243785	0.205816	0.272986	0.246828	0.144866	0.161827	0.142348	0.225142	0.175543	0.142578	0.165581	0	0.177312	0.115974	0.201109	0.228288	0.157668	0.175077	0.134448	0.0875597	0.12648
NDP	0.00853547	0.0132594	0.00938884	0.0292022	0.0212298	0.0126599	0.0550859	0.0213488	0.0287843	0.00678444	0.00961457	0.00474105	0.0239734	0.0131694	0.0163812	0.0111988	0	0.00756031	0.0183531	0.0205522	0.0122678	0.00556133	0.0214005	0.0132731	0.00842404	0.0203379	0	0.00672254	0.0109122	0.0315629	0.0055036	0.0128624	0.0110639	0.0133748	0.0102767	0.0158227	0.0114402	0.0104046	0	0.0239067	0.0116113	0.00575466	0.0137992	0.0247699	0.0328549	0.0174972	0.00120902	0.00789836
EFHC2	0.0186205	0.031923	0.0326922	0.0345101	0.0515141	0.0262934	0.0159629	0.0417203	0.0348998	0.0298365	0.0135444	0.023212	0.0112313	0.015501	0.0204707	0.0190055	0	0.0329702	0.0215735	0.0234442	0.012676	0.0141345	0.0157012	0.0183404	0.0128369	0.0302014	0	0.051871	0.0289808	0.0580694	0.0505837	0.0254107	0.0224496	0.023512	0.0145787	0.0231295	0.0169373	0.0196867	0	0.00569819	0.0176554	0.0421526	0.0384433	0.0136992	0.00726302	0.0142762	0.0154029	0.0327466
FUNDC1	0.0458444	0.0368753	0.0418626	0.0466562	0.0327599	0.058406	0.0532468	0.0672079	0.028637	0.0263303	0.0454937	0.013156	0.0358922	0.0592678	0.0218016	0.0401631	0	0.023539	0.0910217	0.0310328	0.0412171	0.0277313	0.0183939	0.0294096	0.0461656	0.0398019	0	0.0671507	0.0694964	0.0466761	0.0611729	0.0400801	0.0320581	0.0192771	0.0222867	0.0144846	0.0519257	0.0357185	0	0.0240306	0.0141534	0.0328553	0.0625972	0.0340229	0.0610281	0.0311798	0.00867644	0.0276289
KDM6A	0.350382	0.341941	0.262406	0.410213	0.407566	0.37391	0.351608	0.306221	0.237109	0.268438	0.20984	0.298498	0.356088	0.333071	0.327187	0.323361	0.531906	0.370197	0.328389	0.345134	0.322401	0.233942	0.342627	0.191417	0.286127	0.291558	0.119736	0.452625	0.456132	0.505992	0.496044	0.29181	0.274194	0.23823	0.398131	0.240986	0.236469	0.358405	0	0.355006	0.418788	0.43408	0.483164	0.469598	0.33409	0.218727	0.188764	0.310251
KRBOX4	0.146337	0.13987	0.137684	0.210533	0.172561	0.167275	0.212621	0.154398	0.128747	0.110315	0.119893	0.13113	0.159721	0.176297	0.134913	0.170587	0.299076	0.164523	0.151176	0.134219	0.127458	0.119546	0.122214	0.0986602	0.111658	0.114839	0	0.226537	0.148651	0.216102	0.213994	0.176117	0.130342	0.134885	0.11344	0.101471	0.14001	0.189142	0	0.184397	0.149014	0.188639	0.213436	0.175207	0.14377	0.11537	0.139074	0.206398
ZNF674	0.0591504	0.0621717	0.0589469	0.103622	0.0960785	0.0779811	0.0721175	0.0595793	0.0664096	0.0534148	0.0543757	0.0589976	0.0447661	0.07698	0.0594295	0.0983165	0	0.0670581	0.0561851	0.0700891	0.0719619	0.0697017	0.0525729	0.0591107	0.0608148	0.0659361	0	0.0875293	0.0720454	0.0810391	0.0762353	0.0924235	0.0555398	0.0765073	0.041425	0.062373	0.0584839	0.0600681	0	0.0706509	0.0685003	0.0634481	0.0991034	0.0654013	0.0531116	0.0462459	0.0250116	0.0508907
CHST7	0.00845825	0.00982614	0.00556526	0.0136651	0.00604549	0.00630596	0.0255691	0.0116754	0.00630844	0.00329687	0.00379458	0.0133433	0.00191324	0.00741867	0.00719349	0.00760108	0.0731578	0.00277779	0.00260059	0.00235008	0.007129	0.00966863	0.00507751	0.00843782	0.00706631	0.0108386	0	0.00870581	0.0161317	0.0145634	0.0109998	0.0121776	0.00671998	0.0052095	0	0.00474686	0.0057542	0.00707302	0	0.0164191	0.0114213	0.0101568	0.0165715	0.00645346	0.00675512	0.00750568	0.0059148	0.0244274
SLC9A7	0.169503	0.172273	0.126502	0.145735	0.149648	0.162416	0.167676	0.152455	0.118101	0.105575	0.127501	0.127467	0.186039	0.141064	0.128414	0.173804	0.161534	0.159444	0.146648	0.15731	0.140477	0.117323	0.147334	0.0944009	0.133745	0.142291	0	0.197148	0.209707	0.143391	0.216874	0.142108	0.143696	0.0983821	0.180814	0.134117	0.141121	0.143968	0	0.205194	0.155336	0.141876	0.166477	0.160488	0.1169	0.13696	0.0945181	0.131811
RP2	0.0203822	0.0243335	0.0217472	0.0238898	0.0313526	0.023018	0.0173273	0.0255964	0.021552	0.0162706	0.0145492	0.0166295	0.0287471	0.0139452	0.0162827	0.0238455	0	0.0259946	0.0296123	0.0133173	0.0153257	0.014445	0.0106241	0.0157224	0.0150458	0.0158241	0	0.0278421	0.0258463	0.0317853	0.0264012	0.0150109	0.0236319	0.0217623	0.00702828	0.0169472	0.0155321	0.0379154	0	0.021929	0.0105021	0.0150663	0.0136243	0.0299533	0.0175454	0.0201353	0.00261065	0.0220745
JADE3	0.0312689	0.0222839	0.0252538	0.0432445	0.0243363	0.0282947	0.0256074	0.0179169	0.0241569	0.0220856	0.0122025	0.0195759	0.0255091	0.0320108	0.0224615	0.0270942	0	0.0211379	0.0244883	0.0271624	0.0257588	0.0247042	0.0452522	0.0183113	0.0226741	0.0303093	0.0859405	0.0296419	0.0363859	0.0223579	0.0310497	0.0226902	0.029785	0.0172018	0.012985	0.0116369	0.021036	0.035766	0	0.0435279	0.0392389	0.0101981	0.0337195	0.0322713	0.0212408	0.0138714	0.0192284	0.0276274
RGN	0.121569	0.126036	0.102261	0.11363	0.0841795	0.0923904	0.079326	0.077376	0.0609985	0.120786	0.0502621	0.0540673	0.0880045	0.189147	0.106253	0.246267	0.180587	0.162055	0.0983163	0.122398	0.0889436	0.054388	0.0940771	0.0891514	0.0529553	0.0821291	0.095536	0.0730004	0.0631988	0.132976	0.0839559	0.0492168	0.0732953	0.123187	0.077788	0.0958582	0.0648531	0.136473	0	0.0492527	0.153766	0.0589891	0.11028	0.135301	0.0899697	0.0638179	0.0596348	0.10889
NDUFB11	0.0476638	0.0527003	0.044867	0.154816	0.0812488	0.0963712	0.165958	0.0990068	0.0649002	0.0352345	0.0538975	0.027714	0.0964541	0.114759	0.0419467	0.0942231	0.0793539	0.0831548	0.142175	0.0490537	0.0772636	0.0576592	0.070751	0.0639972	0.106435	0.0614057	0.0255391	0.0922092	0.152932	0.0700482	0.13363	0.148434	0.0661791	0.0343731	0.0397602	0.0296738	0.110386	0.0611073	0	0.0803939	0.0584245	0.081584	0.111629	0.142147	0.130452	0.0442168	0.0151208	0.0635347
RBM10	0.161024	0.170174	0.130553	0.171686	0.188277	0.160817	0.216762	0.156151	0.14447	0.125027	0.104168	0.136249	0.17431	0.180855	0.184603	0.160247	0.449808	0.173909	0.162357	0.155572	0.15446	0.124257	0.201347	0.129247	0.143758	0.166796	0.904168	0.160113	0.198452	0.22496	0.275668	0.161155	0.151787	0.123505	0.17014	0.129808	0.139221	0.158082	0	0.189959	0.242533	0.1615	0.183367	0.231756	0.198335	0.121326	0.166674	0.193899
UBA1	0.169323	0.171456	0.169668	0.251658	0.22888	0.223388	0.294157	0.192232	0.166527	0.135293	0.145859	0.122795	0.244503	0.192396	0.185197	0.16562	0.218737	0.17188	0.2612	0.175043	0.186611	0.103908	0.131019	0.130092	0.166902	0.135669	0.217268	0.254812	0.260566	0.271891	0.311791	0.180524	0.158472	0.110304	0.13875	0.0923751	0.179782	0.221191	0	0.172384	0.147432	0.162644	0.260678	0.287877	0.224921	0.142547	0.148261	0.133399
CDK16	0.102459	0.111262	0.0898597	0.0895085	0.120792	0.116863	0.156406	0.104395	0.0780297	0.0692035	0.078437	0.0618823	0.135136	0.0624687	0.0772808	0.057755	0.0555363	0.0947532	0.11299	0.114673	0.120816	0.0679581	0.0789519	0.0682677	0.116278	0.0870101	0.173185	0.141425	0.109511	0.132341	0.182904	0.126065	0.0966492	0.0803803	0.0535058	0.075799	0.095346	0.0958398	0	0.131601	0.0950525	0.107121	0.115667	0.197282	0.129115	0.0707711	0.0300284	0.0500547
USP11	0.342181	0.344183	0.277926	0.418507	0.362687	0.393559	0.44642	0.306998	0.239998	0.262527	0.264552	0.270744	0.485679	0.32164	0.314182	0.332015	0.469044	0.34771	0.363843	0.334617	0.301817	0.211895	0.320947	0.179674	0.314898	0.351617	0.248498	0.454172	0.487766	0.446652	0.471055	0.342684	0.283723	0.237187	0.318963	0.211103	0.258772	0.351134	0	0.346716	0.385045	0.38896	0.410959	0.521571	0.338847	0.200243	0.282013	0.241782
ZNF157	0.0448692	0.0495057	0.0344842	0.0420656	0.0350879	0.0126335	0.0242231	0.03174	0.0219155	0.0193452	0.0166168	0.0341282	0.0307298	0.0286984	0.0366054	0.0331721	0	0.0449011	0.0240425	0.0260834	0.0314429	0.0318894	0.0304593	0.0357979	0.0166965	0.039258	0.095536	0.0270581	0.0386484	0.0268314	0.0340185	0.0422627	0.034565	0.024781	0.0497518	0.0173902	0.0218663	0.0225757	0	0.032397	0.0657428	0.0375723	0.0383178	0.0175988	0.0215721	0.0197295	0.0345379	0.0352196
ZNF41	0.0665088	0.0922891	0.077202	0.0972638	0.0975852	0.0659392	0.0557608	0.0952992	0.0807604	0.0730779	0.0694409	0.0564145	0.0883549	0.0961266	0.0986697	0.126451	0.0548626	0.143988	0.0818021	0.0928855	0.0791169	0.0751313	0.0686095	0.082189	0.0506663	0.0757221	0.0768974	0.0686151	0.0766514	0.112663	0.106528	0.0811017	0.0684426	0.0540892	0.074188	0.058694	0.0652794	0.0804619	0	0.0805267	0.118793	0.0572285	0.135513	0.0813409	0.0764277	0.0679918	0.0942855	0.0540442
ARAF	0.0358555	0.0312723	0.0392827	0.0425258	0.0402339	0.0315287	0.0464324	0.0379718	0.0373132	0.0164793	0.0275417	0.0190954	0.0558804	0.0737165	0.0392089	0.0501126	0.0768982	0.0416488	0.0490641	0.0306991	0.0441801	0.0176173	0.0252671	0.0218486	0.0217616	0.0360994	0.0255391	0.0390119	0.0445655	0.0486581	0.0481523	0.0439881	0.0342259	0.014725	0.0103225	0.0158982	0.045567	0.0305129	0	0.0344793	0.0477821	0.0300488	0.0679095	0.03654	0.027952	0.0215271	0.0181551	0.0200381
SYN1	0.300117	0.30424	0.253766	0.371403	0.346409	0.371595	0.442097	0.340583	0.220125	0.258048	0.258861	0.269714	0.540093	0.261805	0.266188	0.25706	0.817273	0.263771	0.352925	0.297186	0.282859	0.204422	0.327077	0.189677	0.28964	0.349848	0.834003	0.467922	0.447365	0.374487	0.560444	0.275584	0.270614	0.210992	0.2752	0.205483	0.249988	0.381667	0	0.33378	0.34335	0.402054	0.393039	0.589392	0.389927	0.215269	0.232593	0.276896
TIMP1	0.00169609	0.00193677	0.00303163	0.00690188	0.000699866	0.00256009	0.00522926	0.00340876	0.00220414	0.000709799	0.00294755	0	0.00464033	0.00967181	0.00304368	0.00340104	0	0.00175446	0.00365243	0.00462191	0.00340651	0.0053995	0.0437058	0.00580788	0.00316363	0.00656799	0	0.00545321	0.00352791	0.00163225	0.0133206	0.00445178	0.0067416	0.00185774	0.0058484	0.000238341	0.00367888	0.00157248	0	0.00553328	0.00629634	0.00749968	0.00531679	0.00622619	0.00316876	0.00400771	0.000876997	0.0124004
CFP	0.0129553	0.0127646	0.00595825	0.0171531	0.0131145	0.0115071	0.0332218	0.0109267	0.0104796	0.00420045	0.0082165	0.0111435	0.0174935	0.0227392	0.0162609	0.0141448	0.0571376	0.0240549	0.00760615	0.0178983	0.017742	0.011776	0.00937325	0.0132069	0.00814864	0.00845119	0	0.00620838	0.00830799	0.0185457	0.0219692	0.0064022	0.00970739	0.00133297	0.00446494	0.0101692	0.00766254	0.012733	0	0.0131831	0.0201452	0.0099143	0.0217947	0.0126741	0.0114998	0.00536825	0.0274551	0.0481222
ELK1	0.11503	0.120422	0.124926	0.106197	0.117699	0.100644	0.300202	0.149865	0.0950548	0.08873	0.0973528	0.0883411	0.18901	0.126167	0.0675035	0.0941061	0.616437	0.0904106	0.136434	0.099728	0.0997415	0.0891923	0.128665	0.0717486	0.126576	0.115793	0.122191	0.185229	0.172059	0.187539	0.294165	0.216125	0.135224	0.113782	0.140824	0.0787871	0.223604	0.225966	0	0.149702	0.125406	0.226558	0.211891	0.252944	0.211256	0.100068	0.0632747	0.207822
UXT	0.0203709	0.026256	0.0213344	0.0418195	0.0372472	0.030152	0.014764	0.0280907	0.0217032	0.0149675	0.0200142	0.0208548	0.0254291	0.0308577	0.0249221	0.024902	0.0555363	0.0261545	0.0311293	0.0298577	0.035107	0.0201484	0.0192814	0.0175779	0.0188951	0.0250078	0.0649394	0.0375073	0.0625396	0.0407676	0.0220605	0.0390122	0.0246888	0.0183118	0.0328293	0.01015	0.0300681	0.0246115	0	0.0148769	0.0380482	0.0253205	0.0302452	0.0322272	0.0237764	0.0168443	0.0241277	0.024603
ZNF81	0.151863	0.160261	0.155278	0.236996	0.20418	0.150303	0.187405	0.159072	0.132435	0.140271	0.111538	0.132352	0.135649	0.176464	0.153041	0.175185	0.257295	0.153055	0.173628	0.128244	0.171982	0.121131	0.1808	0.100622	0.107615	0.110994	0.0649394	0.169257	0.201444	0.192629	0.136471	0.168489	0.142622	0.127139	0.139751	0.120243	0.133125	0.14513	0	0.203043	0.202307	0.134923	0.187912	0.153548	0.121803	0.107864	0.0822706	0.214932
ZNF182	0.0306054	0.0222326	0.0239135	0.0240383	0.0210687	0.0249146	0.046224	0.0334119	0.0298914	0.022244	0.0289627	0.0397531	0.0596707	0.0266618	0.03273	0.0277968	0	0.0267662	0.0288019	0.0292667	0.02914	0.0332554	0.0276591	0.0217953	0.0286429	0.0193092	0.0255391	0.0295091	0.0280675	0.0418177	0.0365174	0.0355022	0.0354206	0.0286477	0.0458057	0.021974	0.0407249	0.0432781	0	0.024645	0.0394081	0.025725	0.0377885	0.0501953	0.0296926	0.0250814	0.00937998	0.0233265
ZNF630	0.106481	0.0912216	0.0954568	0.113558	0.124351	0.102126	0.130546	0.114124	0.0962796	0.0962725	0.07254	0.0891762	0.116013	0.106262	0.119509	0.116376	0.135785	0.122023	0.106426	0.0953995	0.0969276	0.103111	0.0944097	0.0726571	0.0661633	0.0943471	0	0.155071	0.146962	0.125727	0.171977	0.131042	0.121066	0.0993242	0.161572	0.102156	0.0938925	0.105661	0	0.155037	0.116404	0.120381	0.147286	0.11227	0.101437	0.0914804	0.0925507	0.121941
SPACA5	0.00139561	0.00368723	0.00418749	0.00986863	0.0101098	0.00158596	0.00200277	0.00438595	0.00487185	0.00108746	0.00192312	0.000802943	0.00168008	0.00140113	0.000398204	0.00531742	0	0.00460518	0.00446942	0.000461582	0.00401502	0.00499422	0	0.00547139	0.00080138	0	0	0.00746697	0.0137483	0.002461	0.00133281	0.00350736	0.00247977	0.00187484	0	0.00125285	0.00317429	0.00300259	0	0.00428428	0.00109209	0.00495458	0.0142336	0	0	0.00789413	0.00252578	0.00483007
SSX1	0	0	0.00015102	0	0.00071775	0	0.000420337	0	0	0	0.000173251	0.000497953	0	0	0.000287437	0	0	0	0	0	0.000245758	8.06506e-05	0	0	0	0	0	0	0	0	0	0	0	0	0	0	0	0	0	0	0	0	0	0	0	0	0	0
SLC38A5	0.00312874	0.0112422	0.00396623	0.00306871	0.00383455	0.00294815	0.00860098	0.00589004	0.00374983	0.0020797	0.00291581	0.00562815	0	0	0.00330838	0.00211801	0	0.00388992	0.0047292	0.00358101	0.00261169	0.00813823	0.0131799	0.00466296	0.00431575	0.00618974	0	0.0063744	0.00210805	0.00709624	0.00613981	0.0044996	0.0067171	0.00332836	0	0.00387387	0.00650946	0.00931438	0	0.00731545	0.000300357	0.00557495	0.00242656	0.0102535	0.00225828	0.002342	0.0040022	0.00582514
FTSJ1	0.0211964	0.0198922	0.0318716	0.0317913	0.0494816	0.0174774	0.0476606	0.035454	0.0327303	0.0272034	0.0197499	0.0122609	0.0257159	0.0333866	0.027908	0.0382226	0.0555363	0.0370427	0.0355809	0.0248517	0.0156227	0.02979	0.0314962	0.0328046	0.0202221	0.0156784	0	0.0296957	0.0380115	0.0334251	0.0177014	0.0327582	0.0266709	0.0312816	0.013276	0.0261437	0.0362491	0.0248521	0	0.0495295	0.019499	0.0202795	0.0691991	0.0409564	0.0300714	0.0252987	0.0202207	0.0249631
PORCN	0.056809	0.042825	0.0628301	0.093229	0.0646653	0.0679724	0.110537	0.0736345	0.058755	0.0587448	0.04978	0.0470441	0.099077	0.0995662	0.0652815	0.0680298	0.187597	0.0695459	0.0718008	0.0579901	0.0737579	0.0413322	0.0383065	0.0466659	0.0712093	0.0575258	0	0.085509	0.0862395	0.0761832	0.0907426	0.101932	0.0583539	0.0422561	0.0410606	0.0325803	0.0579643	0.0717905	0	0.0901779	0.0646234	0.0474528	0.142042	0.0948783	0.0754972	0.048534	0.0463345	0.0342836
EBP	0.0792787	0.0870086	0.0508856	0.0916836	0.0769964	0.0703291	0.0980436	0.0788985	0.0673817	0.0451989	0.047388	0.0285702	0.0642006	0.083524	0.0841895	0.0865796	0.052751	0.0827922	0.0949788	0.0622962	0.0657142	0.0509831	0.0403527	0.0505269	0.0661047	0.0531441	0.0768974	0.0890715	0.102292	0.100032	0.100644	0.090656	0.0569764	0.0524798	0.0517364	0.0525071	0.0602448	0.0623542	0	0.059769	0.0959501	0.0586107	0.135448	0.0778361	0.0629675	0.0644815	0.0480433	0.0515194
TBC1D25	0.0805678	0.0968343	0.0813678	0.101618	0.114676	0.0733705	0.0790466	0.088951	0.0856112	0.0612137	0.0579255	0.0726772	0.0911555	0.105485	0.10776	0.0940705	0.190497	0.110173	0.101895	0.118106	0.0896586	0.0730252	0.0886127	0.0644811	0.0863518	0.0891597	0	0.0984478	0.0976259	0.0952508	0.0929373	0.121159	0.0786745	0.0807484	0.0792524	0.0634799	0.0769604	0.0888353	0	0.0887688	0.109858	0.0831543	0.12515	0.0968582	0.0889792	0.0539566	0.0779054	0.0661871
RBM3	0.107367	0.0721242	0.0586704	0.157668	0.115192	0.103167	0.0412735	0.082178	0.108301	0.0301143	0.0988845	0.0721994	0.141212	0.171155	0.0879071	0.13918	0.107184	0.0815822	0.115025	0.119115	0.0996165	0.0556232	0.0836006	0.0865242	0.0578466	0.0835866	0	0.0592263	0.0996309	0.0971122	0.0796986	0.109175	0.0591152	0.0370997	0.0761653	0.0572507	0.0294534	0.0403674	0	0.0377884	0.127131	0.0406843	0.134984	0.0463891	0.0355552	0.0544819	0.0582142	0.0529739
WDR13	0.0943649	0.150147	0.0977293	0.1732	0.142932	0.113815	0.152412	0.138952	0.112196	0.0818237	0.0928854	0.0842051	0.145313	0.141214	0.118733	0.146553	0.0700046	0.133613	0.136541	0.117273	0.124681	0.0769011	0.122026	0.0897981	0.12837	0.140796	0.119801	0.111099	0.144247	0.135723	0.173979	0.135666	0.124725	0.0970278	0.0590145	0.0877751	0.0901651	0.126678	0	0.135252	0.10542	0.0917963	0.139333	0.150795	0.133035	0.095609	0.0835421	0.124461
WAS	0.00392996	0.00335397	0.0076767	0.0128625	0.00816223	0.0109968	0.00420845	0.0145512	0.00789376	0.00284136	0.00390375	0.0056957	0.00334677	0.0266796	0.00804094	0.0141515	0	0.0182159	0.00736688	0.00585446	0.0111009	0.00750346	0.00497148	0.010236	0.00242716	0.000993484	0.0255391	0.0101968	0.0224386	0.0180943	0.00430285	0.017561	0.00577456	0.000880687	0.0103189	0.0124624	0.00541642	0.00453494	0	0.00866099	0.0130134	0.00726212	0.0278964	0.00225544	0.0057545	0.00940828	0.00232064	0.0108964
SUV39H1	0.0064619	0.00805297	0.00863024	0.017015	0.0052837	0.0092703	0.0152114	0.0128793	0.00882211	0.00362523	0.0100255	0.00791244	0.0111569	0.00512563	0.00687286	0.0171816	0	0.0104126	0.0174431	0.0112768	0.010245	0.00451484	0.0161502	0.0155204	0.0145314	0.00411375	0	0.00998403	0.0181233	0.00742965	0.00863336	0.0176207	0.00754596	0.00210225	0.0115232	0.0106068	0.00806797	0.00588839	0	0.00980654	0.00956551	0.00729777	0.0210055	0.00659711	0.00743983	0.00813256	0.00128384	0.0045914
GLOD5	0.00169023	0.0034495	0.00139195	0.00425828	0.00364434	0.00110897	0	0.00163578	0.00216827	0.000109358	0.00103649	0.000908879	0	0.00133851	0.0020538	0.001253	0	0.00363429	0.00276924	0.000446065	0.000579651	0.00101497	0	0.000384806	0.00186118	0	0	0.00210915	0.00495703	0.00113215	0.00237744	0.00548971	0.000203258	0.000719028	0	0.00101346	0.00145463	0.000459748	0	0.00280337	0.00526468	0	0.00481337	0	0	0.00261888	0	0.00687342
GATA1	0	0	0.000236767	0.0019986	0	9.75808e-05	0	0	0.000895717	0	0.000426566	0	0	0.00429478	0	0.000819802	0	0	0.00436063	0	0	0.000614248	0	0.000598773	0	0	0	0	0.00326736	0.00504614	0.00788069	0	0.000545353	0.000448292	0	0	0	0	0	0.00163189	0.00190624	0.00147884	0	0	0	0	0	0.00215867
HDAC6	0.138169	0.128199	0.110878	0.155988	0.175268	0.128597	0.152538	0.144332	0.130384	0.0862563	0.0912711	0.0997038	0.179997	0.1941	0.186417	0.173469	0.10552	0.206716	0.130611	0.150026	0.125016	0.107889	0.0993675	0.106655	0.111667	0.130814	0.137095	0.172466	0.173039	0.208562	0.20246	0.157813	0.128634	0.0885943	0.0897572	0.1041	0.111288	0.15134	0	0.166973	0.176221	0.165092	0.209475	0.138805	0.108452	0.0842116	0.130434	0.0519405
ERAS	0.00264829	0.00126422	0.00204911	0.00760958	0.00523249	0.00161017	0.0189019	0.00510882	0.0044321	0.00272401	0.00315943	0.00162851	0.00247897	0.00109834	0.00235576	0.00454941	0.0555363	0.0054103	0.0036467	0.00216895	0.00344326	0.00168527	0.00849675	0.00538056	0.00436417	0.0044877	0	0.0115319	0.0070445	0.0129985	0	0.0086817	0.00586318	0.000281045	0	0.00364243	0.00348145	0.00976596	0	0.00205938	0.000624487	0.00342043	0	0.00155503	0.00247038	0.00116998	0	0.00652336
PCSK1N	0.280757	0.262484	0.283506	0.479874	0.390636	0.354817	0.521343	0.372636	0.344919	0.231908	0.299931	0.166707	0.446576	0.341067	0.276996	0.4114	0.588768	0.352775	0.400264	0.301581	0.322357	0.268538	0.213045	0.253027	0.333308	0.226598	0.473396	0.365463	0.53326	0.335169	0.535383	0.3404	0.280491	0.210586	0.243903	0.169356	0.343797	0.399781	0	0.377831	0.377305	0.486401	0.622559	0.507475	0.373786	0.301233	0.169683	0.250152
TIMM17B	0.0342453	0.030275	0.0303959	0.0525847	0.0272352	0.0354332	0.0641903	0.0467252	0.040712	0.0175553	0.0364174	0.0220865	0.042333	0.0602552	0.024729	0.05342	0	0.0413317	0.0675635	0.0237782	0.0386829	0.0304503	0.0304022	0.0379653	0.0411552	0.0376378	0	0.0264864	0.0520479	0.0394277	0.0495638	0.0712014	0.0350201	0.0243422	0.0288459	0.0101406	0.0427579	0.0273536	0	0.0436897	0.0410541	0.0361306	0.0648469	0.0595532	0.0470227	0.0282932	0.00591078	0.0184683
PQBP1	0.0354874	0.0320004	0.0279664	0.0486748	0.0459405	0.0417833	0.0625899	0.0361084	0.0367901	0.0175763	0.0302219	0.01802	0.0547882	0.0623157	0.0292609	0.0539398	0.209468	0.0531916	0.0523161	0.0337137	0.0425615	0.020504	0.0272987	0.020555	0.0543112	0.0508623	0	0.0470601	0.045661	0.0473199	0.0547311	0.0370506	0.0330823	0.0247151	0.038153	0.0217597	0.0385815	0.0467504	0	0.0527686	0.0290515	0.0430785	0.0525632	0.0717914	0.0472726	0.0232015	0.0475223	0.0188316
SLC35A2	0.0217186	0.023019	0.0195655	0.023587	0.0149474	0.0239684	0.0334718	0.0272584	0.0269612	0.0112279	0.0180035	0.00972709	0.0399068	0.0289869	0.0147954	0.0347692	0	0.0268639	0.0432784	0.03539	0.0339104	0.0192309	0.0253622	0.0201472	0.0219782	0.041085	0	0.0265863	0.0333159	0.0309124	0.0118925	0.0284538	0.0225793	0.0132854	0.00567123	0.012168	0.0212035	0.0225074	0	0.0149797	0.0183931	0.0128805	0.0251632	0.0219818	0.0264438	0.0176998	0.00581158	0.0190058
PIM2	0.0170565	0.013202	0.0163893	0.0250395	0.0199492	0.0297625	0.0213173	0.0213149	0.0211006	0.00817771	0.0147853	0.0130281	0.0197408	0.0208616	0.0183407	0.01296	0	0.0225922	0.0316021	0.0143005	0.028076	0.0153414	0.0238514	0.0119345	0.0250198	0.0214488	0	0.0205755	0.0212751	0.00700624	0.0292111	0.0301011	0.0159465	0.0105601	0.00705135	0.0150433	0.0239052	0.0198472	0	0.0282827	0.0216919	0.0109145	0.0172198	0.0226481	0.0305382	0.0121078	0.00949777	0.0176627
OTUD5	0.140233	0.143618	0.125301	0.176831	0.164724	0.167965	0.219127	0.160699	0.141034	0.12741	0.130498	0.123555	0.169427	0.175828	0.166498	0.179147	0.293848	0.17137	0.165983	0.170408	0.15314	0.116553	0.143245	0.10331	0.160735	0.123788	0.101572	0.171224	0.217241	0.190595	0.222095	0.159741	0.148135	0.145283	0.137701	0.115902	0.143991	0.145262	0	0.159692	0.161888	0.148437	0.188453	0.255493	0.209878	0.121044	0.186888	0.164305
KCND1	0.00621973	0.00411239	0.00628046	0.00570993	0.00262786	0.00335835	0.0228446	0.00738986	0.00337038	0.00252318	0.00537785	0.00600868	0.00487382	0.00515261	0.00185953	0.00229335	0	0.00248785	0.00336391	0.00155929	0.00654706	0.00222851	0.00291533	0.000586988	0.00454733	0.00116617	0	0.00447089	0.00444419	0.0102985	0.00221282	0.00819503	0.00638788	0.002	0.00608826	0.0020513	0.00865761	0.00472197	0	0.00124977	0.00947413	0.00279196	0.00220451	0.00294157	0.00790551	0.00184094	0.000876997	0.0204788
GRIPAP1	0.231447	0.258221	0.198361	0.270896	0.249068	0.187243	0.277161	0.223314	0.206923	0.157847	0.164737	0.188388	0.322023	0.283368	0.285711	0.273814	0.416584	0.293303	0.230189	0.260506	0.219991	0.182989	0.265932	0.162169	0.185524	0.169441	0.165471	0.222444	0.290615	0.234173	0.334546	0.256532	0.221173	0.157075	0.213336	0.168555	0.190498	0.253487	0	0.298517	0.335643	0.289825	0.375931	0.288938	0.246484	0.147169	0.300637	0.232772
TFE3	0.044438	0.063213	0.0615477	0.0891636	0.0524395	0.0711811	0.0981955	0.0699003	0.0705493	0.0487289	0.0576565	0.0503721	0.0915599	0.0818787	0.0631652	0.0870026	0.0700046	0.0622491	0.0818797	0.0744288	0.0802496	0.0549647	0.0617229	0.0452052	0.0612879	0.057756	0.0701162	0.070152	0.0965465	0.0814242	0.0725217	0.117684	0.062856	0.0429946	0.0191465	0.0392459	0.0726994	0.067304	0	0.072964	0.107803	0.0520303	0.104772	0.0754312	0.0819714	0.0460883	0.0462443	0.0553287
CCDC120	0.0413795	0.0425252	0.0443374	0.0690987	0.0535941	0.0440191	0.0831961	0.0472734	0.0475874	0.0299116	0.0393976	0.0283555	0.0500552	0.0772014	0.0724867	0.0705734	0	0.0404424	0.0419903	0.0530977	0.0527718	0.0493884	0.0318369	0.0402656	0.0356426	0.0351891	0	0.0678379	0.0508373	0.0993431	0.0772111	0.0617521	0.0529454	0.0512847	0.0459614	0.0345403	0.0583019	0.0650458	0	0.0433763	0.0651089	0.0665896	0.0710797	0.0560855	0.0618681	0.0405688	0.0235979	0.0549699
PRAF2	0.054376	0.0456426	0.0297491	0.0607552	0.0499648	0.0666989	0.0810296	0.0673435	0.0460609	0.0346168	0.041035	0.0134462	0.0565066	0.0412165	0.0368246	0.0546155	0	0.0491889	0.107759	0.0512078	0.0587276	0.0229454	0.0351587	0.0377334	0.0716161	0.0649408	0.0255391	0.0613791	0.069517	0.0671653	0.0678702	0.0641632	0.0476912	0.030498	0.0278884	0.0143562	0.0492944	0.0517181	0	0.0655414	0.0347515	0.0329213	0.074919	0.0913025	0.0644271	0.0374175	0.0292428	0.034737
WDR45	0.0749761	0.0850842	0.0687107	0.111139	0.0814461	0.0686652	0.197709	0.0734197	0.0731374	0.0623734	0.0436016	0.0608695	0.105587	0.142949	0.0747503	0.0914925	0.191405	0.0768731	0.110457	0.0655155	0.0617081	0.0651778	0.0546833	0.0678784	0.0640248	0.0685174	0	0.0791417	0.111111	0.0720489	0.137256	0.104762	0.0724175	0.046956	0.0832492	0.0546944	0.0994548	0.0975114	0	0.0777461	0.0728276	0.0990427	0.13076	0.131206	0.103668	0.0695421	0.0490077	0.205617
GPKOW	0.0242195	0.0273449	0.0353727	0.0465112	0.0325216	0.021131	0.0431816	0.0286102	0.0350752	0.0156847	0.0251513	0.0325376	0.0292837	0.0463604	0.0344473	0.0473772	0.0793539	0.0411945	0.0534332	0.0504102	0.0471572	0.0348853	0.0325089	0.0300366	0.0355197	0.0224146	0	0.0268468	0.0398934	0.0452048	0.0466499	0.0447398	0.0307977	0.0199293	0.0123771	0.0262624	0.041951	0.0329846	0	0.0496924	0.0338101	0.0238212	0.0626582	0.0167735	0.030471	0.0206289	0.0219375	0.0390225
MAGIX	0.0215278	0.0222751	0.0120863	0.0266499	0.0184526	0.0122389	0.0242346	0.0192336	0.0144689	0.00532435	0.0140139	0.00935634	0.0310942	0.0197184	0.0235315	0.0131952	0	0.0258642	0.0167982	0.0132774	0.0193753	0.0149097	0.0125887	0.0136436	0.0164703	0.0180549	0	0.00945204	0.010705	0.0168753	0.0118667	0.0120266	0.0144762	0.0154214	0.0119779	0.0135534	0.0153059	0.0252133	0	0.0146512	0.0300368	0.0140301	0.00482493	0.0235503	0.0185824	0.00908421	0.00590069	0.0196975
PLP2	0.00654311	0.00140416	0.00609637	0.0129138	0.0122361	0.0101584	0.00575936	0.0106813	0.0081722	0.00370455	0.00387399	0.00449945	0.00529605	0.019005	0.00693923	0.0124984	0	0.0073551	0.0120689	0.00480504	0.0127779	0.00666832	0.00198153	0.00966061	0.000404501	0.00859774	0	0.0080388	0.0168648	0.004328	0.00214368	0.0102214	0.00779201	0.00345746	0.00225268	0.00652008	0.0104769	0.00461767	0	0.00323217	0.00298407	0.00996977	0.019004	0.00356267	0.0101257	0.0130224	0	0.00987387
PRICKLE3	0.000427261	0.00271394	0.00153904	0.00456717	0.00159603	0.00168698	0.00214808	0.00218108	0.00227471	0.00140268	0.00101188	0.001497	0	0.00280749	0.00209175	0.00340291	0	0.000950918	0.00101109	0.000385235	0.00106814	0.00119478	0.00441989	0.00299734	0.00105052	0	0	0.00122552	0.00385326	0.00211172	0	0.00907042	0.00159486	0.00137302	0.00241286	0.00159656	0.00465207	0.00123111	0	0.000663447	0	0.00258217	0	0	0.000463424	0.000492415	0	0.0165799
SYP	0.372116	0.391831	0.2849	0.523702	0.460069	0.391247	0.473494	0.300801	0.254008	0.281077	0.265771	0.341347	0.538598	0.320422	0.317611	0.380113	0.748744	0.396121	0.322612	0.390027	0.319212	0.243172	0.465774	0.156605	0.321687	0.386158	0.561853	0.504917	0.506754	0.524555	0.571606	0.265727	0.285911	0.275842	0.417378	0.233252	0.214545	0.386071	0	0.431439	0.564582	0.425139	0.544438	0.583139	0.331068	0.198787	0.318869	0.357628
CACNA1F	0.00441809	0.00885557	0.00983124	0.0183208	0.00406618	0.00456959	0.0129234	0.00910379	0.0119654	0.00416795	0.00844861	0.00261534	0.0119253	0.0177677	0.00417001	0.0132408	0	0.0116487	0.0105785	0.00871844	0.0072592	0.00569156	0.0113923	0.0067674	0.0117022	0.0120543	0	0.00907895	0.0103728	0.0146823	0.00926635	0.00509338	0.0094042	0.00514117	0	0.010393	0.00709416	0.013612	0	0.00435997	0.0151992	0.00495177	0.0206351	0.0162676	0.00772566	0.00649316	0.00547534	0.0178218
CCDC22	0.030224	0.0225779	0.0279884	0.0610646	0.0474489	0.0309145	0.0405555	0.0560452	0.0453817	0.0244677	0.0241944	0.0342844	0.0471423	0.0909554	0.0676055	0.0427477	0	0.0799073	0.0489188	0.0569777	0.0349443	0.0337484	0.0411518	0.0517864	0.035393	0.0305648	0	0.0337207	0.0438411	0.0719468	0.0531191	0.0519097	0.035514	0.0236141	0.0348699	0.0388075	0.0421753	0.029741	0	0.0477855	0.0614865	0.0232121	0.0921459	0.0315895	0.0187175	0.0338745	0.0211151	0.0108382
FOXP3	0.00227923	0.00168576	0.00136776	0.00529233	0.00350423	0.00123411	0	0.00060935	0.00270318	0.00121982	0.0010621	0.00151572	0.000589751	0.000509289	0.00227419	0.004061	0	0.000496165	0.000745439	0.00321086	0.000747938	0.00370324	0	0.00381761	0.000108103	0.00308006	0	0.000536942	0.00486792	0	0	0.000866845	0.00196115	0.00116178	0	0.00158096	0.00270711	0.00123997	0	0	0.00296328	0	0.00748647	0.00137995	0	0	0	0.010876
PPP1R3F	0.0904154	0.0964125	0.0975752	0.119516	0.103065	0.0988499	0.112886	0.0988969	0.0923149	0.0748102	0.0789145	0.0482597	0.11075	0.101905	0.119904	0.142229	0.197743	0.116673	0.128351	0.0947196	0.0985356	0.0880546	0.0740128	0.0874163	0.0867182	0.0760949	0.095536	0.0938892	0.130864	0.0876488	0.101191	0.164553	0.093119	0.0730691	0.0455792	0.0545118	0.11575	0.0889736	0	0.110438	0.0715785	0.096114	0.156388	0.0935681	0.099312	0.0864437	0.0597592	0.106734
GAGE10	0.0022386	0.00414392	0.0074742	0.00316501	0.00474233	0.0076086	0.0552227	0.00746206	0.00600691	0.0104274	0.00528387	0.00463828	0.00385968	0	0.0133368	0.00488428	0	0.00528095	0.00585919	0.00616867	0.00689893	0.00681741	0.0097887	0.014641	0.00909226	0.00713459	0	0.0106765	0.00669782	0.00673621	0.00910796	0.0139365	0.0124981	0.0146892	0.0130807	0.0101283	0.020071	0.0138775	0	0.0191225	0.00618522	0.0112292	0.00907036	0.0367728	0.0112113	0.0170141	0.00233879	0.124768
USP27X	0.0366785	0.0193381	0.0411655	0.0375215	0.0182	0.0376914	0.0367406	0.0489586	0.032108	0.026236	0.0514289	0.0119748	0.038145	0.0477813	0.0247269	0.0513462	0	0.0334996	0.0836899	0.0221713	0.0363735	0.0270196	0.0168788	0.0436064	0.0566105	0.0258593	0	0.0247359	0.0494571	0.0233847	0.0252736	0.080844	0.0315443	0.0205403	0.0151102	0.0226732	0.0544541	0.0403703	0	0.0593485	0.032826	0.019298	0.0230299	0.0190327	0.0402622	0.0375313	0.00532246	0.0329644
CLCN5	0.0498499	0.0933932	0.057551	0.0765695	0.0705943	0.0584129	0.0394525	0.0705415	0.0525356	0.0555252	0.0415192	0.0495933	0.0692722	0.0489885	0.0674691	0.0466711	0.052751	0.0727512	0.0423691	0.0489131	0.0466746	0.0438889	0.0339594	0.0433901	0.0485263	0.0582365	0	0.0523101	0.0641737	0.071108	0.0775261	0.0506525	0.0554937	0.0415401	0.0654304	0.0342932	0.0499686	0.0668581	0	0.0376072	0.0662244	0.0421645	0.0811076	0.0298198	0.0543825	0.0363981	0.0278444	0.0446396
CCNB3	0.0133507	0.00981936	0.0084559	0.0202482	0.00949393	0.0178396	0.00212864	0.00841623	0.0105609	0.00792748	0.00873487	0.00617358	0.0113131	0.016222	0.0130371	0.0132462	0	0.0107777	0.00825754	0.0162326	0.013474	0.00624143	0.0161399	0.00947473	0.00677345	0.0110013	0	0.00826346	0.0157221	0.0217154	0.0230148	0.0198671	0.00464547	0.00267347	0.0144293	0.011474	0.00694939	0.0100097	0	0.00368002	0.00331201	0.0107653	0.0169201	0.00109638	0.00445097	0.00522964	0.0119755	0.0071628
DGKK	0.0026205	0.00208629	0.0052059	0.0114842	0.011817	0.00437128	0.00964747	0.00896398	0.0136167	0.00383746	0.00468626	0.00746635	0.00902768	0.0316565	0.00905892	0.0272179	0	0.0148233	0.0175125	0.00368842	0.00738502	0.0109822	0.0156267	0.0158618	0.00051303	0.0016904	0	0.00602344	0.00868667	0.0051603	0.0012961	0.0117665	0.00546056	0.00696349	0.00330369	0.00752273	0.0105799	0.0049421	0	0.0045572	0.0133258	0.0103157	0.0336821	0.00945266	0.00385061	0.00262163	0.00958336	0.0105327
SHROOM4	0.0213729	0.0389687	0.0238053	0.042363	0.0421048	0.0232703	0.0156013	0.0282905	0.0138385	0.0093697	0.0115706	0.0184929	0.0267085	0.0328217	0.0139983	0.0112878	0	0.0142738	0.021356	0.012745	0.0152578	0.0130086	0.0251288	0.0143385	0.0188755	0.0337562	0	0.0361635	0.0461451	0.0479624	0.037028	0.0235505	0.0144195	0.018239	0.0270736	0.0104782	0.0132734	0.0163157	0	0.00379861	0.01281	0.0117784	0.026611	0.0207862	0.0056079	0.0122811	0.0281425	0.0104422
NUDT10	0.0214286	0.0152647	0.0204648	0.0223703	0.0189944	0.0241918	0.041565	0.0314296	0.0208451	0.0208688	0.0306569	0.0172744	0.0442096	0.0355365	0.0208967	0.0208424	0.105915	0.0183034	0.0425225	0.0189831	0.026731	0.0190986	0.0185948	0.0298342	0.0315081	0.0246506	0	0.0232056	0.0318107	0.027264	0.0430779	0.0335529	0.0171617	0.0148483	0.0120913	0.0153595	0.0238702	0.0325814	0	0.0360787	0.023492	0.0148976	0.046138	0.0457596	0.0255469	0.0332114	0.0146853	0.0273833
NUDT11	0.034646	0.0254248	0.0351972	0.037291	0.0352757	0.0360332	0.0657816	0.050074	0.0307726	0.0255353	0.0473745	0.0231834	0.0208972	0.0327239	0.0246864	0.0238361	0.107184	0.0249416	0.047012	0.0256426	0.0360877	0.0255996	0.0330221	0.0243391	0.0610861	0.0443915	0.515995	0.0518927	0.0582207	0.0307329	0.0753028	0.0549126	0.0414682	0.0237356	0.0136277	0.0150176	0.044049	0.0317165	0	0.0665032	0.0269371	0.0280242	0.0316409	0.0448338	0.0547123	0.0341258	0.0189977	0.0416391
CENPVL3	0.00166249	0.000944758	0.00504848	0.00180353	0.000568425	0.00660384	0.00395284	0.00135663	0.00450141	0.000326737	0.00391369	0.00038145	0.00123491	0.0117445	0.00179763	0.00202028	0	0.000774961	0.00265866	0.00122891	0.00340281	0.00221009	0	0.00162979	0.0032753	0.00258535	0	0.00101054	0.00239466	0.000388051	0.0100275	0.00620743	0.0042489	0.000339931	0.00355351	0.000647072	0.00358682	0.0100806	0	0.00804475	0	0.00168468	0.00425012	0.00554087	0.00397564	0.000694821	0	0.00186108
GSPT2	0.0385017	0.0236206	0.0332508	0.0465357	0.0278987	0.0470629	0.0501575	0.0482806	0.0374021	0.0412362	0.0436766	0.02432	0.0377684	0.0527839	0.0283661	0.039534	0.186389	0.0217413	0.0757188	0.0305705	0.0309242	0.0369008	0.0368785	0.0358872	0.0579464	0.0398462	0	0.0432435	0.0573997	0.0177689	0.0401182	0.0563257	0.0334017	0.0276841	0.0142211	0.0195576	0.0654058	0.0410904	0	0.0412271	0.0327099	0.0426848	0.0320851	0.0527463	0.0500354	0.0355788	0.0514608	0.0541508
MAGED1	0.351972	0.380693	0.297787	0.498597	0.441417	0.390862	0.371529	0.318489	0.257083	0.304694	0.247428	0.317005	0.456214	0.353115	0.316409	0.405149	0.847671	0.360793	0.341667	0.349889	0.328816	0.217378	0.452971	0.21925	0.307694	0.36242	0.207936	0.499155	0.458809	0.496397	0.481605	0.296263	0.290773	0.303686	0.397547	0.258508	0.257366	0.341979	0	0.361975	0.445867	0.405935	0.447571	0.526015	0.368169	0.243321	0.270004	0.310258
SSX7	0.000270607	0.000237465	0.000115722	0	0	0.00067981	0	0	0	0	0.000261855	0	0	0	0.000556125	0	0	0.00212664	0	0	0	0	0	0	0	0	0	0	0.000750312	0	0.00267911	0.000689247	0.000114042	0	0	0	0	0	0	0.00177772	0	0	0	0	0	0.000559445	0	0
SSX2B	0.00125053	0.0010899	0.00239737	0.00739308	0.00361611	0.00183085	0.000657518	0.00093883	0.00131371	0	0.000490778	0.000649618	0	0	0.000551492	0.00148834	0	0.00167246	0.00101772	0	0	0.00440428	0	0	0.00223848	0.00243176	0	0.00123193	0.00637961	0.00363624	0.00874083	0.000921349	0.00101492	0	0	0	0.000888628	0.00146465	0	0	0	0.00095683	0.00723348	0	0	0	0	0.00184983
FAM156B	0.000780372	0.00100766	0.000447325	0.00168907	0.00213541	0.000704672	0	0.00187481	0.000459898	0	0.000889277	0.000592475	0	0.000880098	0	0.00315335	0	0	0.000139504	0	0.00136554	0.000427389	0	0.000828341	0.000210988	0	0	0.00112432	0.00175488	0.000756436	0	0.000545719	0.000315219	0	0	0	0.000557293	0	0	0	0.0014507	0	0	0	0.000351867	0	0	0
FAM156A	0.156125	0.17574	0.151904	0.216264	0.200403	0.166169	0.187266	0.18583	0.151719	0.131277	0.132826	0.153351	0.186914	0.212869	0.202512	0.205159	0.326557	0.192156	0.152168	0.195589	0.166758	0.143389	0.142863	0.101034	0.103009	0.154076	0.095536	0.235975	0.21932	0.262747	0.235326	0.157151	0.170807	0.166366	0.225175	0.14728	0.136171	0.187887	0	0.157754	0.206367	0.237968	0.244951	0.197746	0.166678	0.124467	0.118475	0.173192
GPR173	0.117316	0.165791	0.121511	0.184467	0.172388	0.122985	0.160168	0.16617	0.150934	0.109725	0.113619	0.139271	0.188192	0.152219	0.138771	0.162481	0.0768982	0.179389	0.167643	0.154457	0.130169	0.112683	0.15073	0.126825	0.108967	0.112716	0.192382	0.133774	0.156077	0.178479	0.189982	0.175363	0.12783	0.134054	0.0913413	0.116446	0.118382	0.14986	0	0.179777	0.176691	0.124379	0.209991	0.15661	0.129511	0.105992	0.136202	0.278157
TSPYL2	0.300724	0.309127	0.243429	0.386031	0.364642	0.336223	0.417948	0.307995	0.228625	0.205328	0.230651	0.255954	0.459705	0.343828	0.31062	0.317056	0.435442	0.314311	0.345781	0.321538	0.282309	0.217076	0.323255	0.183886	0.254532	0.277818	0.101572	0.440904	0.415041	0.471934	0.523104	0.311754	0.270509	0.209185	0.315207	0.216499	0.238451	0.352087	0	0.306828	0.40549	0.334124	0.46824	0.503114	0.324915	0.190949	0.331322	0.266291
KANTR	0.344812	0.354999	0.277605	0.386083	0.372143	0.348758	0.420713	0.322304	0.266516	0.276533	0.240766	0.329181	0.508617	0.341443	0.338692	0.372884	0.873261	0.377973	0.292677	0.337432	0.307151	0.231706	0.445837	0.207481	0.24194	0.322546	0.342603	0.45386	0.410207	0.483793	0.518423	0.328333	0.277155	0.291315	0.469514	0.293271	0.266448	0.401348	0	0.394782	0.513344	0.439583	0.493045	0.493477	0.33599	0.222511	0.295201	0.358641
KDM5C	0.191644	0.156211	0.168787	0.191725	0.176247	0.192424	0.237567	0.171972	0.134272	0.146063	0.128617	0.146188	0.227438	0.173497	0.192659	0.16066	0.480756	0.211778	0.197165	0.21025	0.172529	0.147528	0.164769	0.126472	0.174812	0.175543	0.095536	0.189492	0.212595	0.234252	0.321791	0.175568	0.147545	0.123868	0.195194	0.111921	0.155098	0.229595	0	0.179812	0.198166	0.237046	0.246651	0.270731	0.216793	0.122801	0.130939	0.184705
IQSEC2	0.291144	0.299446	0.250634	0.360218	0.373216	0.265251	0.339146	0.274235	0.244299	0.212051	0.207164	0.254751	0.373547	0.285474	0.310199	0.345337	0.431429	0.402299	0.283161	0.317055	0.280356	0.22081	0.341178	0.189901	0.219045	0.290597	0.175409	0.310282	0.343227	0.42404	0.447968	0.28177	0.263216	0.242847	0.300224	0.248659	0.228884	0.320635	0	0.343014	0.422544	0.346124	0.41978	0.36917	0.294125	0.205314	0.23862	0.287125
SMC1A	0.111458	0.117742	0.106691	0.120893	0.0977353	0.0933554	0.157455	0.110931	0.0818829	0.107235	0.0910371	0.0889108	0.164094	0.122026	0.100905	0.120644	0.135828	0.107851	0.122132	0.0882181	0.0939117	0.0907927	0.132738	0.0853557	0.0892479	0.0919723	0.199976	0.125568	0.101287	0.154489	0.219616	0.110973	0.097828	0.0842064	0.105378	0.0846916	0.125654	0.137105	0	0.156151	0.150385	0.144113	0.136903	0.130915	0.110876	0.0830059	0.116829	0.131012
RIBC1	0.00163117	0.00203639	0.00155434	0.00243323	0.00151388	0.00166861	0	0.00548402	0.00198604	0.00154039	0.00121455	0.000780399	0	0.00365061	0.00243463	0.00409186	0	0.00344566	0.00219369	0.00107629	0.000106707	0.00338484	0.0017088	0.00182616	0.000210988	0.00437136	0	0.000602658	0.000367454	0.0027408	0.0129377	0.00425551	0.00178433	0.00335343	0.0109841	0.000752158	0.000433797	0.00267248	0	0.00650852	0.000300357	0	0.0046215	0	0.00391304	0.00332469	0.00287918	0.000917273
HSD17B10	0.00924938	0.0146249	0.0110098	0.0231036	0.0142094	0.0226475	0.0361429	0.0313241	0.0193124	0.0111948	0.00982594	0.00775988	0.0225297	0.0424805	0.00987797	0.0153493	0	0.019545	0.0326335	0.00757145	0.019532	0.00946829	0.00210235	0.0223573	0.00926	0.00833855	0.0649394	0.00953187	0.0272083	0.0225738	0.046686	0.0364084	0.0143879	0.00714167	0	0.00223129	0.0141368	0.0154249	0	0.00895907	0.0246215	0.0131503	0.0308213	0.014232	0.0179147	0.0190885	0.0107837	0.0143663
HUWE1	0.318769	0.334653	0.257492	0.450668	0.406774	0.355184	0.355029	0.297705	0.253903	0.25247	0.244432	0.279528	0.416613	0.332221	0.318718	0.344907	0.448322	0.393645	0.329172	0.355303	0.311178	0.215733	0.354707	0.157783	0.29496	0.333208	0.513363	0.460485	0.462889	0.482193	0.432771	0.30545	0.26121	0.22308	0.374972	0.248412	0.252678	0.338713	0	0.334119	0.391384	0.386679	0.460019	0.448026	0.338543	0.177495	0.235177	0.277072
PHF8	0.145272	0.161007	0.139499	0.237225	0.197746	0.167354	0.23489	0.153802	0.141293	0.130086	0.107329	0.132155	0.153625	0.185416	0.144787	0.206206	0.615422	0.187809	0.157219	0.17541	0.161262	0.123592	0.13196	0.109603	0.124741	0.121483	0.137095	0.195809	0.198308	0.177725	0.173994	0.172765	0.167127	0.162322	0.153828	0.127705	0.151067	0.187786	0	0.169269	0.214095	0.195832	0.221337	0.227963	0.139658	0.111315	0.110628	0.351181
FAM120C	0.167174	0.155313	0.130427	0.190112	0.193266	0.150252	0.166752	0.150747	0.130149	0.126536	0.116641	0.154324	0.17749	0.223798	0.147083	0.174241	0.182029	0.207762	0.157819	0.161953	0.150859	0.110493	0.152227	0.115109	0.110868	0.150347	0.0649394	0.163285	0.208335	0.202068	0.188435	0.173238	0.147044	0.129566	0.201551	0.134286	0.135213	0.156996	0	0.158663	0.201563	0.144475	0.23026	0.163085	0.145325	0.113149	0.110661	0.130349
WNK3	0.12755	0.146646	0.122098	0.19752	0.177626	0.137642	0.117647	0.141711	0.129941	0.120826	0.108078	0.116339	0.190054	0.164436	0.136257	0.186329	0.188734	0.127346	0.134603	0.12885	0.138639	0.097534	0.124268	0.104338	0.0963792	0.116655	0.919646	0.167738	0.160971	0.164563	0.176683	0.119052	0.11519	0.121599	0.14539	0.109747	0.119164	0.148548	0	0.112737	0.153001	0.126052	0.128409	0.139354	0.0936769	0.0714871	0.155831	0.155945
TSR2	0.0449176	0.0377608	0.0443645	0.0492932	0.0341029	0.0690949	0.114705	0.0910166	0.0604979	0.035193	0.0709065	0.0365557	0.0711117	0.0988834	0.0493656	0.0915013	0.0785877	0.0567948	0.131686	0.0454215	0.0834735	0.0604237	0.0244616	0.0687261	0.0711844	0.0359226	0.0859405	0.0604512	0.0868977	0.0441306	0.083735	0.105598	0.055148	0.033468	0.0330472	0.0283245	0.102099	0.0624136	0	0.0862014	0.0335898	0.0476946	0.105297	0.0319895	0.062423	0.0681145	0.0245866	0.0786751
FGD1	0.11049	0.117049	0.112287	0.154164	0.151405	0.100039	0.140091	0.13961	0.12531	0.0834749	0.088069	0.121279	0.211398	0.198244	0.13385	0.166317	0.119703	0.177439	0.105142	0.139648	0.142446	0.0997801	0.168447	0.0919477	0.0915885	0.130558	0.35341	0.108966	0.143667	0.144073	0.17131	0.16017	0.135527	0.0992789	0.102878	0.101325	0.119169	0.157028	0	0.165822	0.22771	0.11676	0.173225	0.151099	0.122482	0.104235	0.123732	0.14686
GNL3L	0.039992	0.0322348	0.0307266	0.0460976	0.0419273	0.0301049	0.0638989	0.0306131	0.0337376	0.0377562	0.0291591	0.0343609	0.0570505	0.0674778	0.0653702	0.0363443	0	0.0551917	0.0378113	0.0403272	0.0287375	0.0427564	0.045074	0.0326526	0.0271025	0.0431814	0	0.0383976	0.0556626	0.0577043	0.0655831	0.0404619	0.0373349	0.0273598	0.0392514	0.0319095	0.0330584	0.0401937	0	0.0370959	0.0544464	0.0599272	0.0626453	0.0558341	0.0366895	0.0348619	0.0471966	0.0414232
ITIH6	0.00393363	0.00685634	0.00231044	0.0085519	0.00672639	0.00245521	0	0.00152615	0.00436797	0.00370547	0.00307392	0.00227863	0.00284773	0.00814468	0.00396338	0.0109897	0	0.00584879	0.00226943	0.000851116	0.00179772	0.00497997	0.00242604	0.0053069	0.00293044	0.000284533	0	0.00495895	0.00730588	0.00387279	0.00607414	0.00366981	0.00235719	0.00284358	0.0024954	0.00564756	0.0016458	0.00118094	0	0.00303723	0.0165176	0.010583	0.00804323	0.00252309	0.0022643	0.00458585	0.00439015	0.00482903
MAGED2	0.0627872	0.0633538	0.0700569	0.0907506	0.0816451	0.0680304	0.0972856	0.104091	0.0738638	0.0446124	0.0652236	0.0305223	0.0943155	0.118377	0.0716088	0.0868586	0.0825032	0.0743536	0.143533	0.0774494	0.0994107	0.0563485	0.0370469	0.0575687	0.0850134	0.0671797	0.0649394	0.0589877	0.110257	0.07606	0.155457	0.0854845	0.0609648	0.0366273	0.0486249	0.0393433	0.0965213	0.0669596	0	0.0591242	0.0543237	0.0446829	0.126529	0.099831	0.0639775	0.0547157	0.0246812	0.0248483
TRO	0.0784764	0.104089	0.0742342	0.0906357	0.0825484	0.0917157	0.146709	0.107631	0.0795037	0.0572571	0.0533228	0.0529692	0.1342	0.0649928	0.097384	0.072133	0	0.0685013	0.080651	0.117456	0.0805636	0.0672196	0.0746233	0.0583074	0.0685052	0.0946089	0	0.0975811	0.104392	0.105511	0.124622	0.101128	0.0862704	0.0430269	0.0968488	0.0469419	0.0617246	0.0983506	0	0.119168	0.112147	0.0844202	0.0743988	0.140001	0.091195	0.043788	0.0720028	0.0695729
PFKFB1	0.0139689	0.0146658	0.0101464	0.0198309	0.009537	0.0172022	0.0168282	0.00932641	0.0091809	0.00708493	0.0120752	0.00934155	0.0149334	0.0196437	0.011781	0.0112261	0	0.0240751	0.0136774	0.0214651	0.021586	0.00593926	0.0100504	0.00922914	0.0102433	0.00362185	0	0.00527159	0.0199857	0.021282	0.0121942	0.0105941	0.00853277	0.00852139	0.0116746	0.0152923	0.00588385	0.00712728	0	0	0.027733	0.0140588	0.0064803	0.00670195	0.00918905	0.00690929	0.0113955	0.00346784
APEX2	0.0083628	0.0081953	0.0137572	0.0187676	0.0202868	0.00866752	0.010443	0.0198374	0.00685892	0.00461991	0.00898268	0.006537	0.015925	0.0241771	0.0104045	0.0121561	0	0.00822481	0.021127	0.0127536	0.0102001	0.00817163	0.00649183	0.00830673	0.0188499	0.0131146	0	0.0124527	0.00785625	0.0140585	0.00871337	0.0201427	0.0145011	0.00928236	0.0016294	0.00422311	0.0106501	0.0104607	0	0.0266556	0.00771604	0.0105937	0.0120572	0.0239085	0.010243	0.00633494	0.00418294	0.00892746
ALAS2	0	0.000436095	0.000621071	0.00125863	0.00256477	0.000332162	0	0.000941913	0.00097428	0	0	0	0	0.00804658	0.000334128	0	0	0	0.000303473	0	0.000357752	7.53584e-05	0	0	0.000750842	0	0	0.00161149	0.00342574	0.0003984	0	0.00107497	0.00043167	0	0	0	0.000444535	0.00095383	0	0	0	0	0	0	0.000789528	0.000666007	0	0
PAGE2B	0	0	0	0	0	0.000220413	0	0	0	0.000277289	0.000208527	0	0	0	0	0	0	0	0.000570197	0	0	0	0	0	0	0	0	0	0.00018055	0	0	0	0	0	0	0	0	0	0	0	0	0	0	0	0	0	0	0.0015551
FAM104B	0.0577343	0.0484204	0.0525046	0.0578019	0.0320083	0.0641861	0.0847552	0.051509	0.0433594	0.0429653	0.0452408	0.0291575	0.0608196	0.0490962	0.0325322	0.0383544	0.120307	0.0237909	0.0703534	0.0421699	0.0490705	0.0334729	0.0336742	0.0475369	0.0487223	0.038324	0	0.06463	0.0520217	0.0486645	0.0465411	0.0377607	0.0428308	0.0432734	0.0224853	0.0318215	0.0565361	0.0616048	0	0.0721328	0.0552207	0.0262026	0.0454419	0.0737282	0.0496242	0.0261415	0.0331127	0.0381173
MTRNR2L10	0.0427839	0.0560986	0.0381916	0.0121717	0.0204619	0.0215514	0.00474585	0	0.00017291	0.000263042	0.00177205	0.000629065	0.000676054	0	0.000707909	0	0	0	0.000198558	0	0	0.000547061	0	0.000478465	0.086496	0.0591487	0	0.0312008	0.0173844	0.01431	0	0	0.00062618	0.000408001	0.00404406	0.000445344	0.000562317	0.00166818	0	0.000849944	0.00057526	0	0	0.00607347	0.0013571	0.000373128	0	0.00183906
MAGEH1	0.0717137	0.0616409	0.0567136	0.128362	0.0928948	0.120439	0.206106	0.115729	0.0967929	0.0535499	0.0914852	0.0399676	0.0689004	0.119005	0.0497828	0.128593	0	0.0864669	0.158601	0.0671074	0.0966186	0.0613566	0.0690167	0.109975	0.127854	0.0754942	0.0649394	0.102976	0.152194	0.0586534	0.140045	0.157277	0.0699054	0.0592592	0.0464939	0.0433815	0.113497	0.081097	0	0.119656	0.09007	0.0698185	0.11074	0.140118	0.104733	0.0644622	0.0198251	0.103691
USP51	0.0477374	0.0471486	0.0394159	0.044487	0.0318508	0.0317585	0.0929786	0.0494394	0.0371607	0.0254641	0.0391832	0.0201397	0.0405662	0.0426688	0.0249307	0.0290326	0.146084	0.0235923	0.0460703	0.0431998	0.0260982	0.0320483	0.0253185	0.0210594	0.0387954	0.0482304	0.964353	0.0293777	0.033672	0.0149913	0.0268395	0.0451969	0.0311946	0.029258	0.00823946	0.0222929	0.0381821	0.0396593	0	0.0194982	0.022377	0.0282623	0.0417681	0.0408725	0.0347821	0.0353882	0.0164347	0.0910436
RRAGB	0.14534	0.169794	0.155692	0.300147	0.255335	0.181962	0.202796	0.180142	0.170676	0.117411	0.129003	0.130661	0.197131	0.261748	0.172034	0.223283	0.194852	0.231449	0.206533	0.158154	0.178799	0.140327	0.151358	0.141233	0.142338	0.14246	0.233237	0.201818	0.323829	0.198107	0.156517	0.239512	0.163711	0.128132	0.137219	0.133822	0.169574	0.176937	0	0.186995	0.188749	0.214586	0.328978	0.218243	0.16877	0.140095	0.1268	0.184762
KLF8	0.0595069	0.0711614	0.066871	0.0954814	0.100203	0.0728643	0.026977	0.0585777	0.0558755	0.0382892	0.0571285	0.0626501	0.050406	0.0625384	0.0575042	0.0664254	0	0.101241	0.0526019	0.0488188	0.0505913	0.0371818	0.0330676	0.0565392	0.0547585	0.0430791	0	0.0981138	0.064707	0.110986	0.0626029	0.0507349	0.0478116	0.0470821	0.0367281	0.0496242	0.0313336	0.0561171	0	0.062034	0.0429652	0.0692313	0.0870477	0.0506706	0.0418967	0.0441911	0.0438198	0.0311456
UBQLN2	0.163118	0.146002	0.123661	0.101269	0.0989187	0.202813	0.307865	0.173784	0.0805978	0.122629	0.173223	0.115539	0.182023	0.0673854	0.0777568	0.0767152	0.146175	0.0493498	0.201005	0.119229	0.114941	0.0988058	0.150334	0.0772716	0.217075	0.196937	0.199976	0.206392	0.164668	0.111459	0.192609	0.141622	0.132501	0.0723258	0.131053	0.0810591	0.148996	0.183293	0	0.170403	0.0783798	0.149874	0.144708	0.304807	0.238755	0.0913127	0.0560676	0.128989
NBDY	0.182435	0.238741	0.199237	0.276554	0.232595	0.192541	0.366052	0.232626	0.2027	0.160974	0.155283	0.206396	0.300633	0.240752	0.211171	0.274021	0.241508	0.244171	0.238685	0.201693	0.213017	0.178541	0.276034	0.186784	0.169339	0.234237	0.0255391	0.247048	0.254806	0.267316	0.262325	0.17241	0.192948	0.203567	0.237671	0.195549	0.199812	0.25803	0	0.266317	0.355934	0.192964	0.287288	0.311307	0.221327	0.15773	0.219074	0.342712
SPIN3	0.240793	0.244142	0.19288	0.285313	0.282339	0.284091	0.258681	0.193982	0.17066	0.181016	0.162278	0.198927	0.230341	0.190385	0.194438	0.240178	0.359306	0.223189	0.204596	0.214287	0.229147	0.162534	0.170818	0.148208	0.158297	0.187465	0.836701	0.290008	0.303269	0.31998	0.2266	0.231978	0.190216	0.177228	0.261772	0.153771	0.179249	0.224781	0	0.264807	0.276576	0.212276	0.296031	0.302541	0.218035	0.15948	0.145018	0.337239
SPIN2B	0.0117983	0.0120204	0.0174422	0.0468453	0.0297805	0.0234598	0.0274768	0.043388	0.0402361	0.0167772	0.0158373	0.0117349	0.0252251	0.0657899	0.0166197	0.0461263	0.060704	0.0321548	0.0454995	0.013999	0.0318164	0.0221698	0.016442	0.0209643	0.023808	0.0155094	0	0.0200499	0.0494501	0.0168254	0.0155514	0.056665	0.0217261	0.011727	0.00786714	0.0114027	0.0379866	0.0189666	0	0.0102489	0.0326421	0.0239989	0.0453794	0.0241067	0.0191885	0.0140951	0.0320181	0.0121091
SPIN2A	0.000256927	0.00320492	0.000840715	0.00703505	0.00353826	0.000617386	0.00382727	0.00417918	0.00283731	0	0.0016988	0.000460111	0.00075015	0.0223304	0.000166081	0.000635229	0	0.000861485	0.00584927	0.000349417	0.00247248	0.00522639	0.003259	0.00496411	0.00183509	0.00155894	0	0.00113684	0.00436028	0	0	0.00132933	0.000998508	0	0.00256097	0.00172159	0.00404893	0.00734348	0	0	0.00348877	0	0.00245922	0	0.000715377	0.000877342	0	0.00128974
FAAH2	0.294684	0.288955	0.247055	0.295666	0.223567	0.200808	0.374508	0.265596	0.213344	0.195426	0.198391	0.31858	0.446582	0.276421	0.284967	0.258651	0.76608	0.264004	0.195835	0.219601	0.231207	0.211613	0.341728	0.2158	0.218483	0.270878	1.51345	0.322886	0.330444	0.291456	0.392152	0.248262	0.235735	0.269822	0.442306	0.206925	0.2062	0.331634	0	0.317729	0.41357	0.326875	0.34316	0.305982	0.236676	0.201267	0.261757	0.308742
ZXDB	0.0268722	0.0276791	0.0229651	0.0249	0.0305599	0.0460587	0.0330865	0.0305314	0.0186009	0.017819	0.0245717	0.0183199	0.0249523	0.0207358	0.00880412	0.011851	0.132966	0.0163632	0.0346693	0.0183971	0.02276	0.0153377	0.0170457	0.0128959	0.0292294	0.0178094	0	0.0269254	0.0541885	0.0242184	0.0241834	0.0314563	0.0225662	0.0149973	0.00869838	0.0107594	0.0245179	0.0228086	0	0.0392613	0.0074466	0.0101722	0.00878444	0.0222257	0.0358737	0.020026	0.0144069	0.0233026
NLRP2B	0.00212998	0.00165915	0.00408736	0.00330466	0.00223012	0.00210348	0	0.00237092	0.00219035	0.00122652	0.00233545	0.000732762	0.000589751	0.00177007	0.00582971	0	0	0.000996485	0.00141604	0	0.000885454	0.003998	0	0.00168489	0	0	0	0.000423078	0	0	0.00144289	0.00538354	0.00209014	0.0024406	0	0.0012121	0.002545	0.00585787	0	0	0.00269286	0.00421047	0.00250651	0.00176422	0.00121988	0.000157483	0	0.00318716
ZXDA	0.005991	0.00376976	0.00832195	0.00701254	0.013972	0.0115982	0.0049374	0.00841067	0.00832674	0.00812096	0.0106034	0.00516328	0.00531949	0.0169131	0.00737706	0.0112198	0	0.0108033	0.0135673	0.00958274	0.0129668	0.00963838	0.0123969	0.00651722	0.0064311	0.0151664	0.0859405	0.0120136	0.00759056	0.00436651	0.0177621	0.00980553	0.00652212	0.00492672	0.00766904	0.00652543	0.0104263	0.00995409	0	0.00938063	0.00578661	0.00697744	0.00454607	0.00726019	0.00867417	0.0103364	0.00346191	0.0114631
SPIN4	0.0095087	0.0159863	0.00933773	0.0245982	0.023013	0.0289644	0.024069	0.0135967	0.0126992	0.00972083	0.0189218	0.00894175	0.0272687	0.0156635	0.0116826	0.00733198	0.10552	0.0209142	0.0150872	0.0193935	0.013509	0.0170736	0.0173244	0.00959128	0.0121414	0.0128551	0	0.0178063	0.0235841	0.0250643	0.025938	0.0120571	0.0130243	0.00817442	0.0224118	0.0100533	0.00923143	0.0217112	0	0.0461831	0.0151237	0.0239454	0.00967159	0.0288313	0.0171129	0.0149403	0.0191549	0.00539482
ARHGEF9	0.351227	0.359925	0.276145	0.527389	0.4414	0.364755	0.397749	0.293468	0.252853	0.278944	0.236979	0.334148	0.485121	0.327037	0.349032	0.393795	0.516211	0.403232	0.307729	0.401772	0.344885	0.21098	0.437179	0.185641	0.279582	0.349045	0.247586	0.495448	0.507113	0.532395	0.492292	0.276963	0.280301	0.263973	0.437479	0.265908	0.249759	0.388796	0	0.400941	0.475643	0.451903	0.53739	0.522051	0.348163	0.187684	0.273147	0.320476
AMER1	0.0120787	0.00978577	0.00912383	0.0131364	0.00914003	0.0124891	0.0174069	0.0111112	0.0102259	0.00925784	0.00687583	0.0151118	0.00940872	0.0189693	0.0122388	0.00995398	0.0731578	0.00515445	0.0104479	0.00794324	0.00952654	0.0126732	0.00169016	0.00559563	0.00756434	0.00471569	0	0.0119075	0.0110065	0.0158139	0.0176409	0.012332	0.00741679	0.00462926	0.0178831	0.00865137	0.00843217	0.0105967	0	0.00204216	0.0177486	0.0109678	0.00571653	0.00435929	0.00676203	0.0113868	0.00187715	0.0128112
ASB12	0.0015142	0.000604039	0.000805872	0.000886873	0.000529579	0.000843222	0	0.00064581	0	0.00080656	0.000365011	0.00099483	0.0017516	0	0.0024508	0	0	0.000635754	0.00431128	0.000812277	0	0.000975074	0	0	0	0	0	0.00131122	0	0.00135939	0.00807759	0	0.000906357	0	0	0.00199933	0.000708925	0.000748268	0	0	0	0.000732727	0	0.00252955	0	0.00228777	0	0.0017093
MTMR8	0.098959	0.098181	0.0795156	0.0863351	0.0733177	0.0451458	0.084017	0.0724608	0.0588323	0.0794829	0.0643047	0.068439	0.0789575	0.0413782	0.0814163	0.0607613	0.0700046	0.0575532	0.0546397	0.0770173	0.0539941	0.0641865	0.0690882	0.053745	0.0524134	0.0818336	0	0.104822	0.0650612	0.107831	0.115924	0.0626804	0.090918	0.0828145	0.0645104	0.0991513	0.0740734	0.120937	0	0.113317	0.0939396	0.0890918	0.102143	0.0674856	0.0716274	0.0723081	0.0592619	0.0418471
ZC4H2	0.272638	0.300118	0.237052	0.33291	0.343025	0.289166	0.310534	0.251445	0.23539	0.241643	0.232943	0.297694	0.377247	0.264604	0.255435	0.266194	0.763971	0.267994	0.240207	0.24831	0.222725	0.220417	0.332047	0.180643	0.205119	0.294559	1.25087	0.326171	0.251705	0.422141	0.392925	0.175929	0.237158	0.297212	0.361001	0.264472	0.194533	0.371017	0	0.296126	0.389468	0.258404	0.303485	0.347799	0.25093	0.21257	0.318333	0.241725
ZC3H12B	0.29836	0.306005	0.229905	0.330476	0.321351	0.243594	0.228057	0.254378	0.235265	0.197088	0.216733	0.27485	0.366577	0.310156	0.310031	0.285017	0.446124	0.308801	0.23437	0.286486	0.237285	0.242803	0.324424	0.236341	0.202236	0.299951	0.401258	0.306425	0.37736	0.395206	0.393707	0.231556	0.249022	0.262698	0.285251	0.285073	0.201702	0.309652	0	0.336054	0.394682	0.311105	0.36533	0.255952	0.22432	0.2546	0.309887	0.243703
LAS1L	0.139306	0.203438	0.120083	0.21986	0.202329	0.137745	0.153582	0.147859	0.13464	0.10905	0.109121	0.120491	0.204397	0.186525	0.183567	0.182335	0	0.207133	0.13853	0.193817	0.132121	0.127508	0.114718	0.112986	0.123704	0.132684	0	0.180684	0.194369	0.183627	0.177114	0.193889	0.137001	0.0924888	0.13429	0.119897	0.10697	0.147216	0	0.145863	0.227891	0.144845	0.259299	0.140309	0.13128	0.134505	0.183998	0.125407
MSN	0.0241206	0.020712	0.0166367	0.0300654	0.0271209	0.0141715	0.0264026	0.0227785	0.0207174	0.0105376	0.00667543	0.0143806	0.0197499	0.0227011	0.0201458	0.0177959	0.0700046	0.0203837	0.0113354	0.0117259	0.0184108	0.0139713	0.0283133	0.0133415	0.0131562	0.00945597	0	0.0234204	0.0294282	0.0264468	0.0152802	0.0293735	0.019359	0.0216344	0.00805783	0.0144509	0.0224472	0.018241	0	0.0119104	0.0236426	0.0172005	0.0212529	0.0242225	0.0228265	0.0157036	0.0199242	0.0345491
VSIG4	0.00405399	0	0.000344681	0.00200865	0.00134305	0.00171564	0.00856343	0.00351521	0.00104555	0	0.00184967	0	0	0.00206946	0.00152245	0.00112157	0	0.000465161	0.000994494	0	0	0.00416698	0	0	0	0.00234433	0	0.000677024	0.0010475	0.000934152	0.0228394	0.0101839	0.00373925	0	0	0	0.00102618	0	0	0.000803286	0.0016797	0.00138898	0	0	0	0	0	0.00334053
HEPH	0.00765421	0.00377555	0.00368625	0.0104371	0.007749	0.006969	0.0100572	0.00607372	0.00442517	0.00393911	0.00281271	0.00260614	0.00514815	0.00412359	0.00346332	0.000468803	0	0.00232499	0.00828707	0.000581044	0.00260742	0.00623878	0.0103789	0.0190792	0.00441024	0.00446269	0	0.0107501	0.0104922	0.0176492	0	0.00398575	0.00785165	0.00882266	0.00354284	0.00349818	0.00297101	0.00494723	0	0.0101197	0.00134699	0	0.00518083	0.00628258	0.0041986	0.00216315	0.0329965	0.00198743
EDA2R	0	0.00421559	0.0011269	0.00229621	0.00157711	0	0.00251474	0.000989439	0.000960735	0	0.000208134	0	0	0.00108968	0.000245791	0	0	0	0.00105855	0	0.00015085	0.000103481	0.000957063	0.0115041	0.0031026	0	0	0.00107432	0.00165681	0	0	0	0.000611045	0.00241556	0.0120402	0	0.000452704	0	0	0.00104882	0	0.00171609	0	0.00112922	0	0.000375511	0	0
AR	0.0246819	0.014689	0.0293243	0.0128528	0.0268386	0.0179099	0.0205721	0.016793	0.00649896	0.0150698	0.0121969	0.0128885	0.00310986	0.0127742	0.021865	0.0213617	0.0792727	0.0319308	0.00544898	0.00309257	0.0253918	0.0270803	0.0211609	0.00690418	0.0244081	0.0133636	0	0.0502945	0.0303305	0.0165813	0.0266314	0.0185365	0.0203438	0.00882903	0.0245342	0.00813346	0.0143494	0.0230388	0	0.033665	0.0224492	0.0194928	0.0115334	0.0332271	0.0379154	0.015726	0.00356029	0.0470843
OPHN1	0.338633	0.385969	0.301854	0.513492	0.472774	0.372281	0.401098	0.324015	0.266909	0.28155	0.239486	0.343677	0.445044	0.353954	0.350559	0.382612	0.732862	0.420112	0.338846	0.378733	0.323782	0.233107	0.423496	0.222557	0.30629	0.362148	0.38478	0.502734	0.498673	0.589691	0.518295	0.319137	0.313706	0.275728	0.43001	0.288558	0.257263	0.381074	0	0.42523	0.484791	0.476627	0.543881	0.498528	0.357746	0.24035	0.272187	0.323525
YIPF6	0.101667	0.136986	0.108527	0.155704	0.147129	0.139629	0.147038	0.120326	0.10989	0.0603919	0.103811	0.107833	0.106047	0.14777	0.0859881	0.142579	0	0.121932	0.174052	0.10417	0.126359	0.0890212	0.109245	0.0825033	0.10071	0.085875	0	0.169748	0.186654	0.152202	0.1285	0.135267	0.0974404	0.0809776	0.086287	0.0760793	0.109364	0.121188	0	0.106939	0.11169	0.102427	0.148845	0.130062	0.116839	0.093783	0.079512	0.0794019
STARD8	0.00536773	0.00528416	0.00551668	0.00982148	0.011277	0.00642309	0.00432776	0.00373232	0.00561767	0.00268248	0.00502279	0.00125647	0.00030565	0.0042365	0.00508118	0.00963886	0	0.00997725	0.00605857	0.00918258	0.00786344	0.0065764	0.00612289	0.00858591	0.00375643	0.0108304	0	0.00565005	0.00892973	0.0108915	0.0170479	0.0108406	0.00650955	0.00406419	0.00237753	0.00149575	0.0125709	0.0017868	0	0.00262348	0.00668337	0.00369246	0.0174516	0.00854677	0.0141655	0.0142928	0.00594248	0.0123765
EFNB1	0.00396426	0.00381515	0.00421884	0.00601214	0.00898316	0.00669158	0.0466563	0.0104122	0.00596951	0.0118115	0.00436886	0.00546867	0.0157126	0.00148727	0.00458085	0.00400805	0	0.00856383	0.00457651	0.00650022	0.00928797	0.00363142	0.0101639	0.00416009	0.00882299	0.00763135	0	0.00254805	0.0062263	0.00983075	0.00641182	0.00900209	0.0089773	0.00442243	0.00188445	0.00654722	0.00738492	0.0141632	0	0.0126334	0.00227693	0.00363933	0.00581188	0.013383	0.0127875	0.0137868	0.00167988	0.0333919
PJA1	0.0779	0.0590966	0.0362078	0.0483187	0.0668288	0.0857308	0.154556	0.0809357	0.0531978	0.0645289	0.0844096	0.0636138	0.0919243	0.0838898	0.0391337	0.0434258	0	0.0384418	0.0865196	0.0711772	0.0649229	0.0422308	0.0569089	0.0334632	0.110148	0.0715249	0.137095	0.102164	0.0835369	0.045894	0.0820427	0.0820518	0.0630391	0.0403673	0.044147	0.0352342	0.0764892	0.0864976	0	0.0448906	0.0326463	0.0555731	0.0937253	0.151755	0.16812	0.0560088	0.00379222	0.0642967
FAM155B	0.00562611	0.0042729	0.0103258	0.0101286	0.00909319	0.0093452	0.0148126	0.00442111	0.0105524	0.00581091	0.00658142	0.00717771	0.00557297	0.00242157	0.0129539	0.00542004	0	0.0073301	0.00801571	0.0177561	0.00631598	0.0052694	0.00798818	0.00704738	0.00917124	0.00865318	0	0.0121841	0.008694	0.00518947	0.0109845	0.00984613	0.00771132	0.00901613	0.00572505	0.00719093	0.0141073	0.0179036	0	0.0104751	0.0047236	0.00978716	0.00942399	0.0162471	0.0194131	0.00511599	0.00603576	0.0128027
EDA	0.11718	0.116085	0.128787	0.247579	0.142223	0.0858088	0.272113	0.103012	0.131802	0.198794	0.115366	0.151718	0.154452	0.186704	0.148344	0.141507	0.21809	0.18295	0.157335	0.221169	0.102476	0.0934942	0.236791	0.136049	0.18203	0.158367	0.270028	0.164595	0.124125	0.260343	0.217347	0.0892995	0.125861	0.114002	0.224941	0.137464	0.129956	0.220058	0	0.259785	0.222201	0.191166	0.157702	0.143557	0.110724	0.115709	0.261904	0.27306
AWAT2	0.00278306	3.08332e-05	0.000482146	0.00210991	0.000510834	0.000465119	0	0.000185588	0.000465583	0.000253899	0.000719725	0.000264006	0.0015849	0	0.00135723	0	0	0	0.00199943	0	0.000156455	0.000278322	0	0.00120627	0	0	0	0	0.00185156	0.000749657	0	0.00103952	0	0.000332619	0	0.00179398	0.000166258	0.000731539	0	0	0	0	0	0.000504265	0	0.000434405	0	0.00208382
OTUD6A	0.000152707	0.000671804	0.000579396	0.000434425	0	0.000385408	0	0.000541951	0.000293797	0	0.000303454	0.00101604	0	0.00493241	0	0.00119417	0	0.000425649	0	0	0.00114372	0.000130723	0	0.000225481	0.000898162	0	0	0	0.000442232	0	0	0.000342116	7.87788e-05	0	0	0.000370491	0.00043424	0	0	0	0	0	0.00264429	0	0	0.000224369	0	0.000669049
IGBP1	0.167224	0.165434	0.139629	0.190523	0.17171	0.121232	0.170907	0.158339	0.134402	0.103391	0.115093	0.113292	0.194349	0.170311	0.162388	0.157765	0.450534	0.167461	0.170898	0.158308	0.152917	0.110005	0.152403	0.105486	0.12056	0.146642	0.226593	0.117497	0.169401	0.150962	0.204725	0.153108	0.124518	0.125867	0.143888	0.105048	0.136028	0.149689	0	0.180403	0.151187	0.152219	0.213755	0.145862	0.123837	0.100923	0.0961817	0.166682
DGAT2L6	0.00253533	0.00353975	0.00274318	0.00590372	0.00626077	0.00326699	0	0.00419803	0.00356937	0.00139668	0.00110238	0.000520971	0	0.00274803	0.00301467	0.00489676	0	0.00334155	0.0028645	0.000562163	0.00154152	0.00605118	0	0.00743631	0.00159572	0.000345447	0	0.00321828	0.011875	0.00405813	0	0.0114759	0.00130998	0	0.00255144	0.0010313	0.00119929	0.000351586	0	0	0.0103951	0.00484715	0.011616	0.00191328	0.000633817	0.00199002	0	0.001449
AWAT1	0	0	0.00100499	0.000670978	0.00122274	0	0	0.000524131	0.000956894	0	0.000412026	0	0	0.00177007	0.00129801	0.00241817	0	0.00252619	0.000564156	0.00221912	0.00157066	0.0021865	0	0.00152323	0	0	0	0	0.00288262	0.00383938	0	0.00204753	0.00077011	0	0	0	0.000439251	0	0	0	0	0	0.00545827	0.00125318	0.000504357	0.000496798	0.00115402	0.00134343
ARR3	0	0.000603135	0.00031054	0.00257373	0.000820215	0.000262286	0	0	0.0015533	0	0.000278977	0	0	0.0011495	0.000252929	0.00340914	0	0.00249392	0.0016925	0	0.00215278	0.00155406	0	0.00112725	0	0	0	0	0.00591978	0	0	0.0027058	0.00044536	0	0	0	0.000375857	0	0	0	0.00303665	0.00169608	0	0	0	0.00026995	0.00293896	0.000813897
PDZD11	0.018019	0.0112305	0.0205622	0.0302793	0.0181067	0.0298909	0.0317345	0.0315518	0.0257887	0.0180947	0.0288495	0.0174261	0.027163	0.0467787	0.0202643	0.0345526	0	0.0289489	0.0532204	0.00960942	0.0234432	0.0186522	0.0108914	0.0234175	0.0241532	0.0259844	0	0.0294809	0.0282609	0.0299324	0.0315979	0.0282191	0.0250145	0.00971482	0.00766148	0.00698364	0.0305238	0.0271426	0	0.0240601	0.0125327	0.0211788	0.0221678	0.0231746	0.0229845	0.0157873	0.00186672	0.0194652
KIF4A	0.0146162	0.019659	0.0204043	0.0339653	0.022396	0.0160863	0.0157684	0.0178289	0.0187856	0.0152866	0.0113394	0.0151062	0.0156347	0.0331131	0.0137945	0.0284171	0	0.023989	0.0197809	0.0196917	0.0204197	0.0205895	0.0241081	0.026208	0.0119773	0.025182	0	0.014203	0.0554441	0.0115643	0.00115461	0.027481	0.0219131	0.0130515	0.0133931	0.00998474	0.016128	0.0152091	0	0.0198961	0.0130788	0.0230266	0.0525065	0.0203067	0.0136498	0.0194341	0.0128375	0.0306864
GDPD2	0.00115026	0.00115803	0.000515705	0.00105443	0.000739495	0.00108071	0	0.000578517	0.000576985	0	0.000303776	0	0.000422292	0	0.000803833	0.00227192	0	0.000628375	0.000428195	0.000112436	0.00116881	0.000812072	0	0.000471075	0.000224036	0.00228086	0	0.00529254	0.00158056	0.0052137	0.00165199	0.00248148	0.00148925	0.00116722	0	0	0.000184599	0.000439252	0	0	0	0.0019635	0.00465999	0.000935318	0.00311918	0	0	0.000229564
DLG3	0.155348	0.166211	0.139636	0.213094	0.201258	0.18561	0.225781	0.173605	0.141219	0.134553	0.145253	0.143303	0.184236	0.178443	0.177676	0.187953	0.340478	0.165818	0.202347	0.164928	0.159775	0.124892	0.154797	0.102574	0.165177	0.149362	0.0859405	0.218882	0.198644	0.19689	0.199973	0.175134	0.153917	0.157143	0.130036	0.146863	0.14773	0.167688	0	0.217523	0.207186	0.150031	0.163585	0.234955	0.204769	0.127173	0.149785	0.240288
TEX11	0.0136968	0.0193714	0.0261898	0.0441414	0.0307471	0.0227964	0.0301408	0.0268423	0.0166831	0.010696	0.0114565	0.0171164	0.0187356	0.0317527	0.0267687	0.0247824	0.075492	0.0417236	0.0247641	0.0212499	0.022285	0.0236954	0.0146343	0.0286146	0.0184461	0.0200485	0	0.0212147	0.0518702	0.035649	0.0549968	0.0262615	0.0175183	0.0136102	0.023306	0.0171852	0.0198077	0.0247402	0	0.0231058	0.0383932	0.029066	0.0712665	0.0283539	0.0154384	0.0184093	0.0564756	0.0377642
SLC7A3	0.00440554	0.0117125	0.00550915	0.0116083	0.00431315	0.00780654	0.00999569	0.00974035	0.0135627	0.00511842	0.00608546	0.00263082	0.00204777	0.00981946	0.00428747	0.00139055	0	0.00496553	0.0162951	0.00278585	0.00618821	0.00952573	0.000495964	0.00584845	0.0132974	0.00840697	0	0.0139051	0.00932687	0.0154014	0.0163989	0.0134811	0.00831463	0.00383193	0.0152356	0.00616336	0.00413105	0.00240243	0	0.00469458	0.00208203	0.00543377	0.0165162	0.0016648	0.00867222	0.00203335	0.00235141	0.00413504
SNX12	0.0693844	0.0480224	0.0606676	0.0845899	0.0740586	0.0721063	0.14597	0.070318	0.0548235	0.052141	0.0598188	0.0421174	0.0658795	0.0630813	0.0355213	0.0498991	0.214565	0.0564621	0.100586	0.0572081	0.0634675	0.0480229	0.0427015	0.0533237	0.0677874	0.0716829	0.0649394	0.0675476	0.0930855	0.0566023	0.0901277	0.0884761	0.0680667	0.0495419	0.0312304	0.0356164	0.0908805	0.060055	0	0.0651587	0.0708815	0.051177	0.0612621	0.0984046	0.0947056	0.032111	0.0553277	0.0798048
FOXO4	0.0114541	0.00540816	0.00809742	0.0063709	0.00749218	0.0140604	0.0408155	0.0262485	0.00800203	0.0110224	0.0121231	0.00227378	0.0156066	0.0081288	0.00340906	0.00392698	0	0.00191953	0.021332	0.0109136	0.0113957	0.00457375	0.0105742	0.00640906	0.0108155	0.00931995	0	0.0277152	0.0164613	0.0126295	0.0198219	0.0246429	0.013402	0.00877647	0.00343528	0.00981403	0.0295158	0.0282916	0	0.0130645	0	0.0186355	0.0172341	0.0193024	0.0217731	0.0172831	0.00474834	0.00906096
AL590764.2	9.4799e-05	0	0.000424562	0.00119035	0	0	0.00107206	0	0.000684666	0.000187378	0	0.000173437	0	0.00171339	0.000437272	0	0	0	0.00111785	0	0.00140469	0	0	0	0	0	0	0	0.00109918	0	0	0.000690481	0.000182884	0	0.000896447	0	0.000114968	0	0	0	0	0	0	0	0.000450949	0	0	0
MED12	0.0454522	0.0462139	0.0319733	0.0457253	0.039323	0.0326138	0.0617067	0.0443991	0.0307629	0.0249406	0.0336639	0.0343916	0.049001	0.0379743	0.0480633	0.0364877	0	0.0429116	0.0432088	0.0236856	0.0385002	0.0397982	0.0311695	0.0168508	0.0358078	0.0478058	0	0.0538757	0.0542901	0.0453885	0.0802713	0.0513053	0.049081	0.0514505	0.0577134	0.0434953	0.0489811	0.0504689	0	0.0431488	0.0406596	0.0604262	0.0800526	0.0638568	0.0540555	0.0269948	0.0466649	0.0280769
NLGN3	0.103781	0.104879	0.0967671	0.115998	0.116354	0.0665814	0.12159	0.100888	0.106591	0.0964342	0.078454	0.100546	0.158647	0.124814	0.129304	0.128896	0.0700046	0.135588	0.112096	0.153822	0.103275	0.0909218	0.165454	0.0694944	0.0700233	0.0757554	0.122191	0.104386	0.116647	0.131219	0.143232	0.128217	0.111031	0.0939095	0.0731118	0.107611	0.0742741	0.123543	0	0.10169	0.174764	0.0683645	0.150544	0.1376	0.100816	0.0673	0.0680039	0.0627901
GJB1	0.0028768	0.00512971	0.00469891	0.00834674	0.00642224	0.00309628	0.0054653	0.00310214	0.00279473	0	0.00246345	0.00106005	0.00429968	0.00321366	0.00722694	0.00517691	0.0768982	0.007891	0.00317993	0.000565592	0.0025713	0.00220567	0.00561558	0.00696377	0.00311078	0.0125415	0.0649394	0.00356746	0.00320659	0.00354588	0.0104483	0.00301319	0.00195204	0.00150593	0	0.00249206	0.00493273	0.00422238	0	0	0.0025706	0.0016963	0.0140508	0.00325582	0.000661792	0.00290841	0.00107885	0.0088198
ZMYM3	0.147448	0.146286	0.140017	0.121063	0.126155	0.175622	0.213934	0.156462	0.106608	0.0817818	0.11364	0.0787061	0.187537	0.110188	0.114229	0.0816242	0.0860523	0.100489	0.14454	0.133333	0.10959	0.0713603	0.0329197	0.0642224	0.137635	0.151207	0.207795	0.278938	0.215186	0.217137	0.193593	0.150371	0.130024	0.0679861	0.116621	0.0789423	0.111024	0.176872	0	0.125519	0.137117	0.128913	0.21663	0.214456	0.142415	0.0815083	0.0762105	0.0889023
NONO	0.149387	0.114313	0.102653	0.177298	0.156383	0.169273	0.192328	0.142665	0.0914156	0.0998232	0.116126	0.0864511	0.166847	0.152601	0.0983267	0.11356	0.250216	0.0934713	0.157764	0.109906	0.120978	0.0921793	0.106295	0.0675365	0.154648	0.128336	0	0.232515	0.246668	0.187891	0.21846	0.177473	0.122771	0.0886618	0.0896839	0.0728713	0.121456	0.149465	0	0.148637	0.0948689	0.129216	0.187102	0.179899	0.13326	0.0921903	0.0516057	0.116647
ITGB1BP2	0.00179167	0.00068716	0.000553724	0.0021208	0.00268942	0.00242655	0.0029223	0.00321038	0.000734307	0.00267828	0.00163787	0.000491761	0.0018916	0	0.00473666	0.00489588	0	0.00351477	0.00161556	0.00231487	0.00234299	0.00306671	0	0.00044711	0.00196005	0.00241104	0	0.00238997	0.00505621	0.00182264	0	0.000723501	0.00107434	0.00408735	0.0007468	0.00646038	0.00187188	0.00133387	0	0.00225395	0.00174427	0	0	0	0.000475032	0.000244793	0	0.00417504
TAF1	0.30647	0.33433	0.248688	0.351918	0.343674	0.276596	0.238817	0.268028	0.233306	0.211473	0.201753	0.275733	0.378603	0.337293	0.308628	0.322342	0.557117	0.375376	0.276342	0.358446	0.28995	0.211359	0.300758	0.18373	0.212075	0.297358	0.0255391	0.318462	0.395008	0.3791	0.349074	0.290135	0.250432	0.220583	0.374762	0.236699	0.207096	0.277611	0	0.327457	0.421007	0.353501	0.484371	0.336896	0.240877	0.198288	0.263676	0.237168
OGT	0.326395	0.341178	0.269673	0.504004	0.434849	0.348698	0.413412	0.292187	0.23345	0.249066	0.218979	0.283836	0.402345	0.322396	0.303553	0.390099	0.634103	0.431987	0.332966	0.326461	0.291567	0.228581	0.319178	0.176394	0.25149	0.320887	0.176676	0.480756	0.52683	0.475149	0.502714	0.259224	0.277732	0.247749	0.386601	0.235683	0.224055	0.334125	0	0.383424	0.47564	0.387525	0.499296	0.540787	0.361591	0.210042	0.230668	0.312416
GCNA	0.110053	0.135563	0.132647	0.164894	0.182988	0.0939795	0.360754	0.128628	0.12583	0.136186	0.103375	0.109411	0.123839	0.133066	0.115475	0.104595	0.554583	0.146017	0.101045	0.133847	0.129127	0.134528	0.129009	0.0847351	0.107652	0.127706	0.165471	0.175192	0.108248	0.172267	0.19783	0.210331	0.151689	0.177976	0.118518	0.113238	0.208076	0.19838	0	0.214325	0.163223	0.112147	0.132223	0.313881	0.212547	0.111281	0.067954	0.349437
BX276092.9	0.0126801	0.0110986	0.00819837	0.0518157	0.0338929	0.0183921	0.0366796	0.0146988	0.0341285	0.00837626	0.0151318	0.0175558	0.0149356	0.0340262	0.0161364	0.0301598	0	0.0298014	0.0374065	0.0225741	0.00371324	0.00798335	0.0048122	0.00762073	0.00788225	0.00833461	0	0.0179236	0.00795198	0.0200914	0.00798676	0.0499633	0.000847979	0.00438191	0.00982541	0.00755211	0.0242699	0.011363	0	0.00645337	0.041419	0.0101341	0.0397624	0.0131808	0.0118276	0.0391587	0.0152543	0.00692895
NHSL2	0.1144	0.155361	0.197886	0.288219	0.321216	0.167252	0.288759	0.182424	0.237744	0.139472	0.188553	0.228643	0.349973	0.147449	0.213167	0.235456	0.198769	0.178732	0.230769	0.190362	0.146924	0.151312	0.251104	0.15176	0.208859	0.176426	0.405265	0.213289	0.0898591	0.344787	0.272952	0.1754	0.153833	0.170324	0.23102	0.246214	0.162936	0.306237	0	0.279968	0.341918	0.168351	0.195996	0.137227	0.138919	0.246145	0.298201	0.308308
RTL5	0.0534128	0.0577671	0.0503482	0.0473951	0.0382655	0.053949	0.0753843	0.0573981	0.0348248	0.0204569	0.0389299	0.0344503	0.0704686	0.0346324	0.0376197	0.0644224	0.0792727	0.0416328	0.0646658	0.0460896	0.0338839	0.0465254	0.036011	0.0279003	0.0655753	0.0487177	0.0255391	0.0500548	0.0485503	0.0530536	0.0393761	0.0669902	0.0430575	0.0397744	0.0254533	0.0294138	0.0501345	0.0525356	0	0.0668644	0.0357976	0.0437189	0.0575716	0.0348616	0.0441168	0.0457505	0.0313085	0.0434015
PIN4	0.190511	0.188484	0.193494	0.201247	0.183005	0.172758	0.163223	0.156286	0.139943	0.135549	0.109932	0.165901	0.175069	0.223094	0.175117	0.16809	0.156771	0.184354	0.17216	0.19607	0.146351	0.166601	0.156961	0.124398	0.133945	0.188713	0	0.180276	0.221674	0.236471	0.229505	0.199583	0.156335	0.123201	0.297347	0.146017	0.118764	0.145391	0	0.138541	0.209975	0.254598	0.242016	0.167914	0.156653	0.15914	0.177992	0.178813
ERCC6L	0.00422233	0.00274038	0.00841424	0.0171033	0.0129702	0.00537046	0.00788061	0.00752746	0.0086401	0.00246097	0.00195762	0.00254653	0.000943018	0.0187713	0.00208279	0.00494269	0	0.00594336	0.0132918	0.00528322	0.00498249	0.0117977	0.00312053	0.00580743	0.000256949	0.00275678	0	0.0121985	0.0175254	0.00618192	0.00793209	0.0117892	0.00268348	0.00700114	0.000338371	0.00440923	0.00509884	0.00239337	0	0.00655689	0.00499249	0.0109057	0.0226716	0	0.00326533	0.0135966	0.000811346	0.0119112
RPS4X	0.102649	0.0879862	0.110101	0.200759	0.148296	0.145956	0.193686	0.201143	0.128948	0.0572825	0.109573	0.0474511	0.148923	0.208516	0.10318	0.220721	0.060704	0.235152	0.269173	0.118959	0.160494	0.102901	0.0800168	0.123857	0.125624	0.0806444	0	0.148732	0.191562	0.109168	0.183503	0.18612	0.105298	0.0854876	0.0507962	0.0565657	0.270263	0.159989	0	0.157898	0.14001	0.0870036	0.248191	0.114061	0.156547	0.119713	0.0486831	0.0974022
CITED1	0.00601327	0.00954129	0.00485754	0.0182122	0.0127311	0.00600756	0.00914879	0.00910242	0.0134189	0.00803727	0.00588834	0.000607441	0.0186644	0.0267803	0.0103981	0.0143737	0	0.0099243	0.0175472	0.01103	0.0178994	0.00825966	0.00430434	0.0138872	0.0112059	0.0073115	0	0.0110086	0.0208079	0.0027026	0	0.00480354	0.00582697	0.0010246	0.000924126	0.00462826	0.0106335	0.00318168	0	0.0179048	0.00465567	0.00570171	0.00798218	0.00660484	0.0108794	0.00429471	0.00256709	0.0033973
HDAC8	0.407643	0.41265	0.302222	0.542708	0.459393	0.417229	0.417728	0.342808	0.254728	0.275716	0.260796	0.335476	0.55675	0.340983	0.358394	0.420211	0.722236	0.452932	0.353231	0.429496	0.334866	0.249771	0.512688	0.225666	0.323488	0.479586	0.626444	0.518293	0.533348	0.62923	0.607584	0.334309	0.29396	0.275561	0.558179	0.296526	0.275929	0.353127	0	0.39623	0.539998	0.501098	0.536209	0.591951	0.379703	0.181485	0.324219	0.360915
PHKA1	0.0219474	0.0311293	0.0217474	0.0349927	0.0277063	0.0220211	0.028814	0.0282031	0.0160703	0.0113315	0.0083756	0.00633971	0.0208443	0.0168732	0.0117421	0.0218166	0	0.024839	0.0204249	0.0140541	0.0144091	0.0181605	0.0151884	0.0109065	0.0106578	0.019213	0	0.0284266	0.0351108	0.0353095	0.0301134	0.0198179	0.0218546	0.0193987	0.0226659	0.0106969	0.0259441	0.0288696	0	0.0153074	0.0212384	0.0318484	0.00969765	0.0422498	0.00988793	0.0157614	0.0112623	0.0117644
DMRTC1B	0.0209873	0.0157975	0.0117206	0.00862506	0.0116129	0.00792338	0.0215143	0.0110878	0.0102909	0.00485787	0.00487599	0.0107958	0.0221283	0.0135055	0.0160223	0.0159439	0	0.0141941	0.00699496	0.0225377	0.00970031	0.0196803	0.00611661	0.00780764	0.00523864	0.0140166	0	0.0104629	0.00853333	0.0240909	0.0066144	0.0105557	0.0114539	0.00807058	0.0310607	0.0130813	0.00799483	0.0158757	0	0.0254773	0.0191965	0.0131043	0.011951	0.0147557	0.00496294	0.00951035	0.00275615	0.0320287
DMRTC1	0.0117041	0.00569177	0.00603813	0.00906526	0.00388584	0.00602619	0	0.00570604	0.0057447	0.00382291	0.00792993	0.00717871	0.0144128	0.00717767	0.00921894	0.010882	0	0.0163114	0.00316789	0.00265928	0.00417753	0.0114334	0.0096412	0.00919107	0.00266798	0.00256425	0	0.00523162	0.00404682	0.00309057	0	0.00987226	0.00416798	0.014055	0.0191891	0.00307558	0.00398959	0.00266134	0	0.0151222	0.00727893	0.00422554	0.00715619	0.00941077	0.000496114	0.00920061	0.0030302	0.0202472
PABPC1L2B	0.0102413	0.0137056	0.0201142	0.0114821	0.00894731	0.0256049	0.0429501	0.0270979	0.0127306	0.0257257	0.0277308	0.0130053	0.0142207	0.0113229	0.0105354	0.0140685	0	0.00575165	0.0248536	0.0192682	0.00882895	0.0144344	0.0142966	0.0148605	0.0341825	0.0193272	0	0.0345896	0.0263313	0.0130252	0.0287664	0.023981	0.0168508	0.0106046	0.0463521	0.00383019	0.0264791	0.0318406	0	0.0248711	0.00637744	0.0123267	0.0168477	0.0228613	0.0435445	0.0105357	0.0292933	0.0341966
PABPC1L2A	0.0230948	0.00514179	0.0109021	0.0217575	0.0133578	0.0136302	0.0306646	0.0163672	0.0123796	0.0116624	0.0271662	0.00958443	0.0281545	0.0183888	0.010003	0.0156923	0	0.00932506	0.0330405	0.0137129	0.018901	0.0181691	0.0054017	0.0146149	0.0201104	0.0114544	0	0.0177247	0.023018	0.00355312	0.0196279	0.0274043	0.016193	0.0212522	0.00656716	0.00965056	0.0241052	0.0259987	0	0.0288813	0.0208019	0.0170898	0.0131451	0.0177402	0.0277866	0.01484	0.00314578	0.0345396
NAP1L2	0.24513	0.206545	0.176103	0.243196	0.187866	0.338427	0.407318	0.262306	0.146128	0.194883	0.239638	0.173009	0.305836	0.159321	0.15102	0.112313	0.350109	0.121643	0.285328	0.174813	0.166179	0.170769	0.178154	0.12981	0.271856	0.299346	0.326725	0.349352	0.334822	0.231819	0.290857	0.214265	0.209935	0.1429	0.200906	0.140089	0.223473	0.274204	0	0.202404	0.145952	0.184352	0.171189	0.402684	0.314871	0.141532	0.0370889	0.204325
CHIC1	0.283764	0.302113	0.236667	0.423452	0.40526	0.345058	0.291787	0.257366	0.218602	0.216362	0.221938	0.2842	0.330464	0.283075	0.288713	0.297242	0.527356	0.327517	0.276027	0.320883	0.275443	0.203024	0.335783	0.16539	0.243323	0.303344	0.493295	0.415476	0.448292	0.47359	0.376696	0.276228	0.249332	0.234282	0.454329	0.238574	0.236356	0.297023	0	0.296846	0.391728	0.368674	0.373361	0.39273	0.283972	0.187113	0.231388	0.270747
SLC16A2	0.0993875	0.106147	0.107206	0.174156	0.167597	0.13428	0.108114	0.125218	0.135916	0.104132	0.112584	0.107264	0.0928442	0.137417	0.124161	0.153422	0.190137	0.163942	0.144218	0.128391	0.114251	0.107933	0.132524	0.111258	0.100108	0.104579	0.0255391	0.130404	0.0921955	0.174354	0.137123	0.0859059	0.114607	0.0912938	0.053795	0.116803	0.0734269	0.113956	0	0.14738	0.184896	0.0824433	0.159248	0.0886939	0.0876636	0.091563	0.104878	0.0723921
RLIM	0.145436	0.1028	0.113735	0.16772	0.113581	0.22364	0.186936	0.146982	0.104254	0.112529	0.14996	0.0991666	0.126769	0.1194	0.0716989	0.102404	0.166777	0.100229	0.190105	0.0994526	0.109223	0.0894295	0.130514	0.0908441	0.163544	0.150228	0.242707	0.20247	0.225523	0.127606	0.13918	0.141302	0.116941	0.0992719	0.0922133	0.0830837	0.116511	0.143425	0	0.153291	0.107014	0.0984775	0.133736	0.197752	0.159804	0.098541	0.0668104	0.135482
NEXMIF	0.400798	0.419995	0.332444	0.477339	0.454904	0.377422	0.377217	0.334226	0.294633	0.311132	0.287063	0.381673	0.503612	0.359147	0.387014	0.398282	0.630484	0.424363	0.383174	0.410534	0.358723	0.304123	0.476713	0.208417	0.307325	0.380326	0.288442	0.45207	0.486681	0.510353	0.500107	0.35042	0.338609	0.316675	0.553211	0.330344	0.304177	0.416859	0	0.4287	0.480994	0.444194	0.477584	0.466498	0.343695	0.254806	0.33899	0.371749
ABCB7	0.218811	0.222299	0.191428	0.30641	0.252335	0.24307	0.208882	0.181731	0.164362	0.15304	0.166369	0.144362	0.228939	0.240601	0.192059	0.259974	0.075492	0.237889	0.226422	0.199648	0.221335	0.163391	0.217288	0.117713	0.195348	0.21987	0.201499	0.276452	0.291348	0.27031	0.262234	0.23254	0.188387	0.18317	0.187982	0.169971	0.180131	0.211767	0	0.230648	0.201624	0.277675	0.274579	0.302584	0.223292	0.137821	0.144556	0.175628
UPRT	0.0721397	0.0721403	0.0709978	0.0961144	0.0740615	0.0842754	0.114518	0.067002	0.053269	0.0678701	0.0547384	0.0728211	0.0619955	0.0653143	0.0554548	0.0533774	0.239034	0.0609863	0.0728641	0.0551429	0.0486926	0.0651483	0.0825521	0.0567529	0.0667667	0.0645095	0.219454	0.0945451	0.079577	0.0533427	0.0784785	0.0589712	0.0564397	0.0612952	0.0546865	0.0525344	0.0566128	0.0713446	0	0.0721373	0.0450785	0.0767778	0.0746377	0.124192	0.0848695	0.0472279	0.0532799	0.134717
ZDHHC15	0.160362	0.139411	0.118815	0.161295	0.146498	0.128538	0.110235	0.114355	0.104462	0.107087	0.0985492	0.111188	0.155901	0.141445	0.132233	0.159484	0.0571376	0.164733	0.126744	0.130234	0.123833	0.118197	0.123281	0.0971043	0.104981	0.138159	0.0649394	0.155384	0.168024	0.191812	0.213652	0.137665	0.112696	0.0915349	0.168344	0.107827	0.0908524	0.108232	0	0.167619	0.14639	0.129701	0.198192	0.112938	0.0959101	0.119763	0.122248	0.107693
MAGEE2	0.00354544	0.00434236	0.00340489	0.00463654	0.00172068	0.00514324	0.0317666	0.0143325	0.00660544	0.00299321	0.00628238	0.0015286	0.000310561	0.00469388	0.00282502	0.00461031	0	0.00149142	0.0124348	0.00248204	0.00365022	0.00681516	0	0.000656213	0.0123916	0.00625352	0	0.00874814	0.0127324	0.00255094	0.00369452	0.0201684	0.0046449	0.00389609	0.00192435	0.000289426	0.0114233	0.00283291	0	0.0106422	0.000807442	0.0068552	0.00874445	0.00243623	0.0136916	0.00518418	0	0.00496042
PBDC1	0.022012	0.0205278	0.0143139	0.0221004	0.0170116	0.0137193	0.0313684	0.0183558	0.0199488	0.00999541	0.0159796	0.00955388	0.0287199	0.0212542	0.0251449	0.0199524	0.075492	0.0190272	0.0342268	0.019571	0.0153785	0.0121999	0.00469093	0.017975	0.0289808	0.0213094	0	0.0253867	0.0263166	0.0133999	0.0371145	0.0375614	0.0137247	0.0104693	0.0334643	0.0136986	0.0345143	0.0182981	0	0.0526479	0.0214723	0.0213226	0.0224172	0.0128527	0.0153194	0.0235621	0.0219827	0.0320898
MAGEE1	0.0715138	0.0853261	0.0703762	0.0849613	0.0604068	0.0931433	0.124602	0.117244	0.0866794	0.0831888	0.114761	0.0544695	0.120707	0.134999	0.0755615	0.0810216	0	0.0841585	0.150302	0.0576537	0.1041	0.0721708	0.0596404	0.0679324	0.114491	0.0772281	0.0768974	0.0974776	0.125948	0.0866888	0.109174	0.139335	0.0882933	0.0544118	0.0426698	0.0494435	0.127754	0.104156	0	0.104093	0.0862917	0.066223	0.104722	0.114266	0.106654	0.0780262	0.0586073	0.0462327
FGF16	0.0010641	0.000714419	0.00112503	0.00171387	0.000825799	0.000652346	0.000400541	0.00137142	0.000661375	0	0.000620235	0.000174726	0	0.0013942	0.0017661	0.00148505	0	0	0.000730096	0.00066065	0.00144621	0.000701328	0	0.000463207	0.00108056	0	0	0.000397762	0.00172882	0	0.00323992	0.00242448	0.000403155	0	0	0	0.000508051	0.000394456	0	0.00956637	0	0	0	0	0.000306397	0	0.00197145	0.00744237
ATRX	0.314785	0.34705	0.220627	0.479098	0.448242	0.309719	0.363402	0.272521	0.221289	0.246419	0.180692	0.308752	0.481532	0.308432	0.295	0.339262	0.931694	0.38991	0.29836	0.378082	0.265988	0.192488	0.43298	0.142251	0.200238	0.337264	1.57037	0.42357	0.419829	0.552786	0.54808	0.242878	0.244597	0.208993	0.487963	0.225875	0.180777	0.287567	0	0.387682	0.575059	0.385388	0.47605	0.561498	0.292854	0.144696	0.274478	0.277975
MAGT1	0.0456381	0.0646705	0.0501436	0.0949068	0.0623075	0.0400766	0.0606811	0.0464027	0.0572985	0.0530844	0.0395494	0.035598	0.0737133	0.0658997	0.0675327	0.0857419	0.210334	0.0772048	0.0518264	0.0517912	0.0517023	0.0386969	0.0557176	0.0423247	0.0364424	0.0618686	0.0649394	0.0614058	0.0808785	0.0502594	0.0981455	0.0421125	0.061222	0.0676754	0.057873	0.0503847	0.0372397	0.0627821	0	0.0880024	0.111277	0.0379713	0.0526246	0.0657425	0.0557103	0.0353943	0.0383707	0.0595119
COX7B	0.0921652	0.0739144	0.0889662	0.207529	0.141552	0.156078	0.150138	0.124785	0.0864168	0.0583662	0.0829126	0.0496988	0.112094	0.11008	0.0666303	0.123861	0.367475	0.0790601	0.177336	0.089582	0.116468	0.074021	0.0518272	0.0649428	0.125655	0.0736055	0.0649394	0.134726	0.241989	0.158265	0.0979624	0.118175	0.0817117	0.0470316	0.0540184	0.0324138	0.0867263	0.0744869	0	0.10385	0.0757073	0.0484606	0.164911	0.121964	0.127184	0.0623161	0.0650818	0.0578194
ATP7A	0	0	0	0	0	0	0	0	0	0.000251715	0	0.000219617	0	0.00143892	0.000141707	0.00162987	0	0	0	0.000667859	0	0.000594973	0	0	0	0	0	0	0	0	0	0	0	0	0	0	8.3416e-05	0	0	0	0	0	0	0	0	0	0	0.00314778
PGK1	0.21801	0.201146	0.170834	0.286963	0.273523	0.321854	0.363103	0.272319	0.182878	0.151279	0.17804	0.152018	0.241935	0.274701	0.176117	0.244842	0.199003	0.206894	0.319646	0.18971	0.217714	0.162279	0.221147	0.130468	0.25801	0.240154	0.192382	0.2817	0.352997	0.251275	0.353265	0.254529	0.184524	0.120558	0.196823	0.155601	0.214698	0.188024	0	0.235414	0.259869	0.249748	0.345999	0.410479	0.297353	0.130234	0.102247	0.21599
PGAM4	0	0	0	0.00112155	0	0	0	0	0	0	0.000192338	0	0	0	0	0	0	0	0	0	0	0.000463313	0	0	0	0	0	0	0.000273925	0	0	0.00424948	0	0	0	0	0.00024427	0	0	0	0	0	0	0	0	0	0	0
TAF9B	0.0606798	0.0322454	0.0358646	0.046567	0.0462327	0.0688705	0.0376223	0.0538285	0.0339336	0.0364141	0.0605306	0.0252904	0.034162	0.0436056	0.016245	0.0532256	0.060704	0.0355063	0.102765	0.0338449	0.0416995	0.0352132	0.0317912	0.0252041	0.0744679	0.0368349	0.0859405	0.0584793	0.0930729	0.0462243	0.0524905	0.0628304	0.0323508	0.0154847	0.0209271	0.0246093	0.0329635	0.0362481	0	0.0547472	0.0255111	0.0505193	0.0695792	0.0401471	0.0517349	0.0297949	0.0124499	0.00817998
CYSLTR1	0.00470044	0.00874532	0.00736194	0.00936315	0.00462612	0.0046629	0.00746403	0.0073336	0.00311215	0.00962149	0.00395949	0.00162264	0.00171827	0.00615494	0.00161039	0.0090326	0	0.00995284	0.00540585	0.00722154	0.00406133	0.00939576	0.00255436	0.00659955	0.00444778	0.00438719	0	0.011734	0.011923	0.0110841	0.00386867	0.00440402	0.00541392	0.002534	0.00891584	0.00926059	0.00267145	0.0151035	0	0.020199	0.00877335	0.0124818	0.0125094	0.0115408	0.0040151	0.00441256	0.000856605	0.00873331
LPAR4	0.000437251	0.00614922	0.00116343	0.000677271	0.00125512	0.00100795	0	0.000297569	0.00129623	0.00186778	0.00192389	0.000465708	0	0.00329725	0.000619742	0.0010479	0	0	0.000449073	0	0	0.000881986	0.00198419	0.00110658	0.00197206	0.000600034	0	0.00103896	0.00622467	0.00101193	0	0	0.000572449	0.000475557	0.00563255	0.000286538	0.000733676	0.00542868	0	0.000378243	0	0.00108332	0	0.00224314	0	0	0	0.00292629
P2RY10	0	0	0	0	0	0	0	0	0	0	0	0	0	0	0	0	0	0	0	0	0	0	0	0	0	0	0	0	0	0	0	0	0	0	0	0	0	0	0	0	0	0	0	0	0	0.000550721	0	0
GPR174	0	0	0	0	0	0	0	0	0.000219944	0	0	0	0.00046268	0	0	0.000360076	0	0	0	0	0	0.000143433	0	0	0	0	0	0	0.000958148	0	0	0	5.86719e-05	0	0	0	0	0	0	0	0	0	0	0.00306032	0	0	0	0.000656635
ITM2A	0.0656713	0.0300025	0.0362143	0.0568446	0.0279527	0.102074	0.0473536	0.0708564	0.0251272	0.030678	0.0341159	0.0180556	0.0533784	0.0645546	0.0102102	0.0325482	0.166029	0.0366671	0.115999	0.0166719	0.0445843	0.0394897	0.0304787	0.0218683	0.0622452	0.0386546	0.0255391	0.0627886	0.0805447	0.0218288	0.00402772	0.0276708	0.0275979	0.0229207	0.0145683	0.0136741	0.0458857	0.0274606	0	0.0436615	0.0271124	0.0240989	0.0301391	0.023089	0.0357138	0.0281191	0.00389911	0.0162066
TBX22	0	0	0.000304719	0	0.000364997	0	0	0	0.000155453	0	0.000223732	0	0	0	0.000208448	0.000735681	0	0.000514842	0.000592978	0	0	0	0	0.000748473	0	0	0	0	0.00048692	0	0	0	0	0	0	0	0.000273079	0	0	0	0	0.000663445	0	0	0	0.000299688	0	0.000159653
TENT5D	0.00511177	0.00510797	0.00464998	0.0142071	0.00429702	0.00317419	0.00687724	0.0074719	0.00911395	0.00629917	0.00360858	0.00891427	0.00847513	0.0106773	0.00570811	0.0167218	0	0.00441229	0.00361512	0.00537459	0.00996357	0.00997366	0.000883069	0.00816211	0.00764513	0.00340838	0.0255391	0.00389737	0.0111163	0.0131718	0.00082134	0.00791979	0.00335455	0.00616796	0.00677448	0.00608139	0.00722957	0.00269522	0	0.00308523	0.0140723	0.00980747	0.00972443	0.00809232	0.00400822	0.00105664	0.0107926	0.00917968
BRWD3	0.252323	0.226401	0.197507	0.279292	0.274966	0.244527	0.225118	0.205837	0.189681	0.201865	0.183234	0.213007	0.250241	0.228006	0.235019	0.282366	0.233537	0.29758	0.220766	0.248408	0.229957	0.174264	0.209664	0.149336	0.210621	0.255601	0.373821	0.284339	0.358445	0.278081	0.258442	0.235872	0.205379	0.162606	0.277189	0.189306	0.192705	0.20953	0	0.266706	0.284154	0.292048	0.357537	0.294199	0.236074	0.167917	0.154479	0.314104
HMGN5	0.186071	0.166865	0.100533	0.0995762	0.103542	0.108028	0.042843	0.11599	0.0468784	0.0634049	0.0549296	0.104242	0.130573	0.149874	0.0944358	0.112321	0.0793539	0.0991648	0.107303	0.0999616	0.123777	0.0913956	0.0717834	0.059589	0.0624671	0.127369	0	0.140246	0.166111	0.133856	0.0809135	0.113159	0.0742523	0.0349482	0.17017	0.067555	0.0332009	0.0559612	0	0.0557357	0.0613368	0.199872	0.180294	0.0525916	0.0341813	0.0758226	0.0514735	0.134813
SH3BGRL	0.285246	0.320506	0.236197	0.280283	0.283064	0.254496	0.300116	0.270815	0.176752	0.247623	0.194163	0.26583	0.400595	0.212232	0.257614	0.223197	0.635296	0.244594	0.23437	0.228075	0.209752	0.192767	0.329418	0.129095	0.234522	0.291843	0.0768974	0.356347	0.310795	0.350013	0.398925	0.176251	0.221571	0.211531	0.324546	0.222283	0.201294	0.307196	0	0.220072	0.329915	0.351006	0.242071	0.381999	0.240896	0.19393	0.181801	0.182137
POU3F4	0	0.00141792	0.000297996	0.00154566	0.00293348	0.00101826	0.00106302	0.000535979	0.000699617	0.000400605	0.00147111	0.001818	0	0	0.00102845	0.00143403	0	0.000996485	0.000399973	0	0.000842024	0	0	0	0	0.000140119	0	0.000446084	0.000827243	0.0010318	0.0133981	0.00192037	0.000533645	0	0.00315785	0.00180439	0.000182456	0.00392211	0	0.00339034	0	0.000620112	0	0.00437338	0	0	0	0.000896755
CYLC1	0.00311221	0.000358182	0.00186635	0.00263693	0.000973762	0.00135794	0	0.00267992	0.00110928	0.000417049	6.77043e-05	0.000924781	0.0011283	0.00449568	0.00270751	0.0032574	0	0.00284061	0.00216094	0.000546328	7.83323e-05	0.000454678	0	0.00148551	0	0.00355432	0	0.000983501	0.00383005	0	0	0.00201217	0.00025743	0	0.001125	0.00253098	0.00143813	0.00216398	0	0.00131688	0.000830172	0.000466445	0.000499761	0	0.000878961	0.000861402	0	0.00133611
RPS6KA6	0.273462	0.277625	0.234232	0.344836	0.345795	0.289075	0.277651	0.246225	0.191339	0.211377	0.203156	0.243433	0.332317	0.256657	0.228834	0.282145	0.3449	0.247823	0.241885	0.234899	0.252408	0.172716	0.250925	0.176881	0.225849	0.283607	0.206193	0.37408	0.36543	0.381672	0.361324	0.213683	0.24165	0.222369	0.314717	0.210762	0.233109	0.289867	0	0.25941	0.253153	0.312424	0.341053	0.355623	0.265492	0.174263	0.154558	0.187175
HDX	0.30608	0.301708	0.216991	0.29195	0.284957	0.233389	0.295694	0.221141	0.199038	0.201752	0.187841	0.292302	0.334002	0.213255	0.244213	0.260249	0.507105	0.21384	0.212227	0.186699	0.222796	0.176858	0.262288	0.186826	0.195396	0.254302	0.0768974	0.270878	0.195175	0.320875	0.318535	0.168268	0.194395	0.20656	0.282258	0.239438	0.182279	0.28184	0	0.244541	0.306413	0.182111	0.253831	0.286893	0.210636	0.17856	0.210805	0.174068
APOOL	0.186296	0.173412	0.177406	0.249555	0.238584	0.224599	0.214268	0.18664	0.148285	0.151912	0.170998	0.143971	0.194758	0.227734	0.164923	0.22173	0.369986	0.201679	0.223446	0.18125	0.191622	0.135004	0.14098	0.134672	0.196205	0.167026	0.829999	0.274689	0.286578	0.260342	0.2184	0.175655	0.183561	0.160144	0.188974	0.131344	0.158306	0.199719	0	0.203289	0.199083	0.222585	0.258661	0.282999	0.219508	0.123484	0.103048	0.169769
SATL1	0.102248	0.106457	0.0866605	0.120079	0.11009	0.0960718	0.117769	0.105027	0.0845805	0.104138	0.100354	0.0844695	0.117966	0.070773	0.110765	0.132445	0	0.0898282	0.0875383	0.070267	0.0843287	0.0817011	0.132896	0.102288	0.0429277	0.0911701	0.113527	0.121016	0.125525	0.119881	0.131748	0.0729367	0.098548	0.112215	0.157125	0.0832345	0.098141	0.107464	0	0.119912	0.122791	0.117661	0.103161	0.124511	0.133132	0.0723475	0.0791022	0.112578
ZNF711	0.134384	0.106086	0.0913066	0.18068	0.140347	0.157904	0.111635	0.111476	0.0894005	0.0815736	0.115707	0.0997103	0.188641	0.112454	0.0721837	0.115322	0.240006	0.122534	0.124557	0.0850451	0.113629	0.0758086	0.114248	0.0887731	0.110904	0.127731	0.829999	0.135442	0.1379	0.133735	0.0948957	0.115038	0.0946159	0.0615879	0.090074	0.0857355	0.0968461	0.0896077	0	0.15001	0.0881677	0.0643235	0.104769	0.139651	0.105186	0.0702737	0.0544059	0.0654041
POF1B	0.00178274	0.00111684	0.00191806	0.00504596	0.00413578	0.00191168	0.00871113	0.00263711	0.00340274	0.00253537	0.00196402	0.0037698	0.000335808	0.00426402	0.00368214	0.00904442	0	0.00478168	0.00377327	0	0.000728878	0.00529485	0.000976928	0.00298866	0.00221875	0	0	0.00140659	0.00460052	0	0	0.00837984	0.00175885	0.00164528	0.00792483	0.00105335	0.0026056	0.00218381	0	0	0.00257226	0.00253279	0.00701984	0	0.000513392	0.00255265	0.00288755	0.00192775
CHM	0.303037	0.318203	0.26511	0.451891	0.425059	0.385514	0.299272	0.29415	0.239449	0.22324	0.221054	0.276638	0.348812	0.286181	0.25163	0.34965	0.322082	0.34569	0.305032	0.349151	0.295986	0.222999	0.311557	0.196053	0.285158	0.308738	0.132714	0.408043	0.492212	0.509266	0.365212	0.306833	0.253985	0.207116	0.369036	0.226495	0.229149	0.284173	0	0.340519	0.332691	0.394512	0.411547	0.415873	0.292201	0.218295	0.194576	0.263277
DACH2	0.163593	0.157193	0.182579	0.220271	0.193384	0.202432	0.190381	0.169292	0.113912	0.140441	0.157396	0.149984	0.206575	0.104386	0.134092	0.163178	0.170985	0.13492	0.170315	0.128987	0.140885	0.112473	0.132036	0.121622	0.175584	0.17264	0.0701162	0.235871	0.186348	0.227925	0.20383	0.158433	0.142768	0.116456	0.203137	0.10353	0.137309	0.182689	0	0.176625	0.138208	0.185181	0.209067	0.205719	0.140437	0.128336	0.111292	0.10542
KLHL4	0.283068	0.223417	0.189856	0.271465	0.214145	0.201359	0.215692	0.201042	0.188874	0.276527	0.194464	0.244409	0.28924	0.193112	0.230494	0.264557	0.382821	0.222039	0.205437	0.219232	0.218192	0.22729	0.267601	0.192778	0.211986	0.212374	0	0.241292	0.179036	0.294862	0.312423	0.164915	0.158941	0.220564	0.271286	0.23226	0.185146	0.246927	0	0.305679	0.250307	0.248395	0.25786	0.228076	0.241184	0.161658	0.238081	0.313637
PABPC5	0.0265875	0.018475	0.0171846	0.0240624	0.0222995	0.0261269	0.00924889	0.0193164	0.0192248	0.0129498	0.0200483	0.00920565	0.00513271	0.032741	0.0110121	0.0202253	0.105915	0.0155017	0.0346377	0.0100592	0.0203167	0.018338	0.0181548	0.0294342	0.0096004	0.0243509	0	0.0258617	0.0130171	0.0178034	0.0355126	0.0223884	0.010574	0.0144184	0.00982803	0.0147261	0.0255474	0.0174526	0	0.0357172	0.0209691	0.0138845	0.0383098	0.0200954	0.0187502	0.0167628	0.00740331	0.025803
PCDH11X	0.522424	0.542847	0.460211	0.647393	0.618395	0.574681	0.532817	0.509223	0.453319	0.430436	0.497443	0.64754	0.705695	0.542817	0.586034	0.583093	0.733017	0.607477	0.481653	0.564265	0.507731	0.445992	0.677371	0.414383	0.408692	0.56078	0.747212	0.649617	0.641289	0.684153	0.784888	0.458162	0.49484	0.431815	0.628836	0.433249	0.429171	0.584562	0	0.608639	0.695653	0.705259	0.634875	0.719377	0.457712	0.393357	0.479318	0.461993
NAP1L3	0.269401	0.240241	0.199901	0.211588	0.220736	0.369136	0.387718	0.266571	0.147328	0.209109	0.244942	0.189166	0.348611	0.177327	0.144972	0.148324	0.321186	0.120558	0.316419	0.200641	0.197572	0.187837	0.215596	0.133944	0.285304	0.311021	0.199976	0.342051	0.332714	0.255497	0.35675	0.210809	0.214539	0.142612	0.253013	0.139203	0.209483	0.277341	0	0.262914	0.144608	0.225962	0.178202	0.504662	0.325238	0.142542	0.0830893	0.210496
FAM133A	0.119567	0.133886	0.126943	0.184281	0.150772	0.156807	0.135035	0.115292	0.0998809	0.0877747	0.0957133	0.0968643	0.1481	0.109804	0.112189	0.121176	0.22411	0.112509	0.145887	0.130725	0.133029	0.102658	0.124065	0.082198	0.129586	0.121797	0.224925	0.133085	0.178196	0.162735	0.137174	0.110091	0.0957077	0.0686742	0.128422	0.0924614	0.0899117	0.137886	0	0.106408	0.126183	0.0748441	0.146655	0.135559	0.112445	0.0748541	0.0669659	0.0795106
DIAPH2	0.416524	0.422975	0.335649	0.503214	0.479625	0.43804	0.424914	0.367513	0.321287	0.342461	0.315857	0.384582	0.501702	0.455431	0.367649	0.48634	0.565018	0.47128	0.375746	0.457351	0.371647	0.288619	0.56958	0.249436	0.351694	0.436837	0.843461	0.502559	0.529251	0.499539	0.478556	0.339208	0.356138	0.345362	0.558099	0.350196	0.316053	0.383999	0	0.447548	0.480937	0.47	0.515854	0.580792	0.421463	0.274306	0.417199	0.374019
PCDH19	0.215326	0.208914	0.184349	0.235859	0.235172	0.253535	0.259977	0.184787	0.178355	0.155882	0.170167	0.198467	0.21413	0.169775	0.149014	0.200165	0.32441	0.159223	0.207058	0.190224	0.165401	0.139678	0.151144	0.151083	0.213582	0.201413	0.088055	0.149787	0.223543	0.231333	0.252318	0.161406	0.1976	0.163461	0.136141	0.177036	0.147594	0.212616	0	0.277524	0.187	0.205181	0.22703	0.261262	0.170217	0.150897	0.183788	0.31838
TNMD	0.002116	0.000222653	0	0.00126611	0.00100922	0.000546047	0	0.00078295	0.000794293	0	0.000964463	0.000476079	0	0.000845781	0	0	0	0.00022346	0.000828647	0.00118571	0.000452063	0.000536263	0	0.0007494	0	0	0	0.000736356	0.00126348	0	0	0.00173368	0.000123919	0	0.00314157	0.000289154	0.000455814	0.00159177	0	0	0	0.00200011	0.00115274	0	0	0.000900951	0	0.000333447
TSPAN6	0.00552952	0.00279476	0.00711481	0.0132194	0.00658452	0.00524238	0.0126524	0.00566874	0.00348009	0.00993928	0.00247566	0.00480953	0.00437396	0.0100168	0.00310532	0.00201577	0	0.00423976	0.00705926	0.00140068	0.00530623	0.00380538	0	0.00208822	0.00918538	0.00311778	0	0.00917168	0.00826878	0.0111101	0.00110567	0.00558862	0.00499393	0.00175393	0.00328213	0.00210193	0.00502077	0.0062689	0	0.00174441	0.00072104	0.00305219	0.0050981	0.00530089	0.00537988	0.00190517	0.00187715	0.00247371
SRPX2	0.00084948	0.00104245	0.00177267	0.00411475	0.00485108	0.00172648	0	0.00120286	0.000369055	0.00378196	0.000230545	0.00108196	0.00350201	0.00285512	0.000738234	0.00284147	0	0.000496165	0.000263909	0	0.000529527	0.000218283	0	0	0	0.00335853	0	0.00356206	0.00420607	0.00109402	0.00514761	0.00107639	8.12398e-05	0	0	0.000139022	0.000130681	0	0	0.00394882	0.000601847	0	0	0.00551991	0	0.000117451	0.00244178	0.00186329
SYTL4	0.00273834	0.00815614	0.00742367	0.017655	0.0132356	0.00391465	0.0142097	0.00711828	0.00982733	0.00161258	0.00300161	0.00991468	0.00367899	0	0.00410398	0.0101557	0	0.00596413	0.00844678	0.00452086	0.00756357	0.00551	0.00407569	0.00349219	0.00251782	0.00647964	0.0859405	0.0170993	0.025284	0.0173395	0.0335572	0.0129802	0.00863067	0.00403908	0.00651381	0.00301277	0.00589411	0.00882749	0	0.00198102	0.00663312	0.00373919	0.00209893	0.00779502	0.00605876	0.00579982	0.00112246	0.00997174
CSTF2	0.0602982	0.0527195	0.0493946	0.0781676	0.0478867	0.0514599	0.0462526	0.0703112	0.0652511	0.0341853	0.0545402	0.0350467	0.048995	0.156251	0.0770337	0.0974875	0.060704	0.0894395	0.0678373	0.0523257	0.0606732	0.067593	0.026006	0.0613257	0.0314688	0.0664045	0.0649394	0.0443259	0.0937967	0.0563306	0.0494529	0.121862	0.0576874	0.0506748	0.0310294	0.0320784	0.0966828	0.0622493	0	0.0633329	0.0740098	0.0585299	0.138861	0.0351638	0.0431084	0.0575446	0.0566779	0.0242631
NOX1	0.00692273	0.0103287	0.00648719	0.0114993	0.00822848	0.00181577	0.0029223	0.00420689	0.00539247	0.00220557	0.00260095	0.00386487	0	0.016322	0.00574538	0.00252214	0	0.00621515	0.00684433	0.00167351	0.00316749	0.00915079	0.000464413	0.00751861	0.00382564	0.0015202	0	0.00533934	0.00719478	0.00171265	0.00133281	0.0121998	0.00387687	0.00275559	0	0.00285736	0.00388958	0.00126791	0	0.00401129	0.00450723	0.0065158	0.0157649	0.00199631	0.00252925	0.00462469	0.00289738	0.00946081
XKRX	0.00909176	0.0247907	0.00682112	0.00480911	0.00801076	0.0128403	0.00250085	0.00936258	0.00455488	0.0091303	0.00387026	0.0103914	0.000926759	0.0110747	0.0123408	0.00633718	0	0.0132295	0.00325932	0.00480371	0.00691405	0.0122224	0.00479863	0.00359663	0.00340435	0.0030616	0	0.0163807	0.018152	0.00383502	0.0119313	0.0165765	0.00828319	0.00679056	0.0083982	0.00495954	0.00861058	0.00755229	0	0.0091919	0.0044106	0.0107888	0.0190531	0.00526113	0.0013893	0.0149549	0.000925646	0.0214733
ARL13A	0.00130767	0.00170972	0.0023303	0.000688966	0.00183106	0.00175925	0	0.00218084	0.000963066	0.00270641	7.81725e-05	0.000816368	0	0.0084402	0.00292655	0.00348526	0	0	0.00370052	0.00160117	0.00335629	0.00284949	0.00247649	0.00518317	0.000797545	0	0	0.000996557	0.00563915	0.00424712	0.00363212	0.00716789	0.00160878	0.00220947	0	0.000593349	0.00149207	0.0015943	0	0	0	0	0.00809656	0.00429286	0.00459093	0.00418449	0.0010887	0.0031801
TRMT2B	0.0807216	0.0852933	0.0633655	0.0635877	0.0694094	0.0552936	0.0332938	0.0758824	0.0557198	0.0516544	0.0472533	0.0647253	0.0497317	0.0925959	0.0858269	0.0834147	0.0815156	0.0858361	0.0598043	0.072089	0.0573928	0.0671399	0.0496192	0.0436837	0.045684	0.0541525	0	0.0736295	0.113909	0.0705387	0.0854189	0.0947879	0.0798907	0.0647551	0.119243	0.0518455	0.0612436	0.0845362	0	0.0776946	0.068865	0.100613	0.0858418	0.0607137	0.0680647	0.050657	0.0454101	0.0357503
TMEM35A	0.128436	0.129423	0.1157	0.1737	0.175038	0.210643	0.232578	0.14102	0.119681	0.101442	0.1215	0.0825177	0.139457	0.127811	0.103601	0.129874	0	0.124634	0.212589	0.125153	0.146676	0.0994596	0.0702955	0.0828426	0.190059	0.138343	0	0.194609	0.236413	0.156216	0.177273	0.184945	0.119575	0.0854645	0.0596883	0.0814995	0.148515	0.136844	0	0.145121	0.0882744	0.09228	0.1669	0.173053	0.198663	0.0965311	0.0653289	0.103478
CENPI	0.0353337	0.043773	0.0301468	0.0385776	0.0443824	0.0273867	0.0262178	0.0334357	0.0286452	0.0251135	0.0290203	0.0288175	0.03506	0.0247039	0.0373733	0.0304037	0	0.0384487	0.0276512	0.0383372	0.0305196	0.0255609	0.014655	0.0233786	0.0404039	0.0299076	0.173185	0.0340061	0.0488808	0.04441	0.0177426	0.024421	0.0301822	0.0203874	0.0276742	0.0180367	0.0168996	0.0152112	0	0.0174583	0.0325885	0.050617	0.0368982	0.0455623	0.016294	0.0321719	0.0300027	0.023576
DRP2	0.218088	0.213516	0.17892	0.270828	0.265129	0.215831	0.223477	0.210318	0.199761	0.139839	0.175208	0.176347	0.231403	0.330054	0.242743	0.301629	0.174709	0.281367	0.217618	0.259171	0.208675	0.182804	0.193727	0.158009	0.153511	0.212654	0.088055	0.203138	0.273635	0.274585	0.343206	0.25939	0.208303	0.171533	0.221893	0.181511	0.20244	0.239118	0	0.271421	0.260326	0.271004	0.33836	0.216864	0.207308	0.149331	0.138507	0.135484
TAF7L	0.00858766	0.0058922	0.00598365	0.0143123	0.0164204	0.01129	0.00743173	0.00937021	0.0146723	0.00466835	0.00577278	0.00321731	0.0122314	0.0195277	0.00654236	0.0130553	0	0.0141214	0.00988432	0.00602834	0.00775669	0.0100682	0.0028963	0.0156397	0.00304126	0.00711472	0	0.00963377	0.019877	0.0154142	0.00934636	0.0284846	0.00633124	0.00781747	0.00607178	0.00299915	0.00586042	0.0118378	0	0.00548591	0.0118801	0.0058873	0.0340446	0.0126839	0.00470131	0.014458	0.00190955	0.0141269
TIMM8A	0.00727656	0.00281375	0.0139779	0.0199844	0.00915591	0.00734332	0.00734009	0.014352	0.014922	0.00923151	0.0083269	0.00239517	0.00766801	0.0396967	0.00798592	0.0327627	0	0.0181782	0.0266412	0.00990611	0.0241423	0.015213	0.00132716	0.0136985	0.00849717	0.00754574	0	0.00369502	0.022282	0.00771366	0.0139899	0.0253002	0.0120515	0.00499218	0.0226909	0.0118836	0.0181532	0.0105076	0	0.0290748	0.0129311	0.00901128	0.0177986	0.00827502	0.0113909	0.00796415	0.00200791	0.0142507
BTK	0.000580527	0.00310114	0.00293496	0.00794946	0.00493923	0.00193785	0.00330199	0.00513889	0.00207244	0.0011737	0.00105054	0.00100928	0.000675221	0.00226598	0.000340295	0.0034285	0	0.00367431	0.0015926	0.00282676	0.00399674	0.000648927	0.000767229	0.00329344	0.00506261	0.00106339	0	0.00230277	0.00574114	0.00209588	0.00275189	0.00810731	0.00118558	0.00245115	0	0.00180513	0.00130151	0.00144968	0	0.00250131	0.000930886	0.00254753	0.00516543	0.00118057	0.00241284	0.00115245	0.00123922	0.0119107
RPL36A	4.64071e-05	3.08332e-05	0	0.000670851	0	0	0	0	0	0	0.000125293	0	0	0	0	0.00202028	0	0	0	0	0.000304933	0	0	0	0	0	0	0	0	0	0.00770081	0	0.000304231	0	0	0	0	0	0	0	0	0	0	0.00171306	0	0	0	0
RPL36A-HNRNPH2	0.00177468	0.00123077	0.00613475	0.0074067	0.00647696	0.00432921	0.00529026	0.00479459	0.00649352	0.00881991	0.00293756	0.00124397	0.0051491	0.0137973	0.00385104	0.00606473	0	0.0049826	0.00272113	0.00494828	0.00394696	0.00555568	0.00141337	0.00538851	0.000984443	0.00257853	0	0.00572505	0.00890383	0.00672474	0.00734502	0.00250782	0.00331755	0	0	0.00123972	0.003182	0.00699085	0	0.00297346	0.0110023	0.0102413	0.000551309	0.00253689	0.00740277	0.00251443	0.00182726	0.0147948
GLA	0.0106774	0.0152116	0.0185102	0.0311909	0.0331508	0.0293012	0.0162518	0.0207786	0.0290413	0.0171838	0.0124992	0.00655591	0.0333912	0.050259	0.0217753	0.0302197	0	0.0301718	0.0292191	0.0180914	0.0246026	0.0175021	0.0172238	0.0165084	0.0185189	0.0086574	0	0.0168404	0.0317106	0.0191777	0.0299129	0.0211063	0.0161161	0.00864926	0.0101602	0.00689535	0.024583	0.0306204	0	0.0215306	0.0240472	0.00717957	0.0385165	0.0143926	0.0166616	0.0165892	0.00619142	0.00763371
HNRNPH2	0.10914	0.074503	0.0689367	0.0865246	0.0622209	0.147793	0.177757	0.140165	0.0606197	0.0779231	0.146848	0.0915933	0.17368	0.0942384	0.0584183	0.0759629	0.407442	0.0485928	0.149137	0.0925095	0.0832529	0.0680327	0.104172	0.0607598	0.144167	0.117093	0.173185	0.144859	0.118572	0.0720894	0.176473	0.0958469	0.0944032	0.038252	0.093088	0.0439641	0.100915	0.128711	0	0.108709	0.0418906	0.0705948	0.0801043	0.196583	0.159349	0.0742199	0.0478364	0.0708851
ARMCX4	0.303123	0.318667	0.250201	0.333036	0.290801	0.275864	0.265887	0.292404	0.2353	0.232519	0.214006	0.294938	0.41758	0.341492	0.334066	0.305792	0.300109	0.343544	0.256202	0.285618	0.282748	0.237135	0.320395	0.199476	0.225286	0.31214	0.171995	0.375111	0.355478	0.357481	0.385759	0.288106	0.262079	0.234621	0.392094	0.243298	0.215571	0.309968	0	0.309216	0.335366	0.329013	0.427377	0.3477	0.23852	0.209824	0.209172	0.343661
ARMCX1	0.0541986	0.0470627	0.0566754	0.07759	0.0938914	0.0645983	0.0831019	0.0795382	0.0655569	0.0490786	0.0610585	0.0476529	0.0796691	0.107358	0.0602143	0.0654854	0	0.0986035	0.0961957	0.0531369	0.0709278	0.0569696	0.0654439	0.0602386	0.0775269	0.0576327	0.0255391	0.0821086	0.0873159	0.0478694	0.107546	0.105079	0.0604611	0.0406905	0.0585137	0.0307387	0.0699594	0.069362	0	0.0787784	0.0783163	0.0379503	0.0912061	0.0914499	0.0588823	0.0450366	0.0197556	0.049672
ARMCX6	0.0111869	0.0166987	0.0112824	0.0117231	0.00875044	0.0130301	0.0466463	0.0260912	0.0167611	0.00783402	0.0117644	0.0157251	0.0191821	0.0225414	0.0159002	0.012319	0	0.0148556	0.0177683	0.00807459	0.0138344	0.00958653	0.0128827	0.0112476	0.0211933	0.0125437	0	0.0161978	0.0227246	0.0217328	0.0289991	0.0335471	0.0182581	0.00776886	0.000591797	0.00629385	0.022867	0.0195822	0	0.00346994	0.0104197	0.0121899	0.0138975	0.0245104	0.0318148	0.010866	0.00465312	0.0136009
ARMCX3	0.174135	0.158526	0.143198	0.301996	0.230806	0.248128	0.176595	0.199723	0.169969	0.115638	0.171624	0.11073	0.176798	0.237573	0.117476	0.235402	0.341972	0.213751	0.257956	0.16397	0.185729	0.148218	0.119012	0.157617	0.191387	0.164816	0.0255391	0.233085	0.283427	0.195122	0.176807	0.26159	0.132869	0.112886	0.120442	0.118081	0.186719	0.139674	0	0.167859	0.158829	0.0785807	0.22871	0.247523	0.198057	0.15051	0.0862074	0.105663
ARMCX2	0.0894813	0.100569	0.0732797	0.121617	0.134083	0.120293	0.153945	0.111791	0.0993148	0.0816671	0.0835899	0.055421	0.0848969	0.105421	0.0671547	0.104625	0.142411	0.0882444	0.0963216	0.094529	0.0719954	0.0539301	0.0679084	0.0708719	0.117584	0.102397	0.0768974	0.132378	0.120424	0.125683	0.13701	0.114822	0.085659	0.0608813	0.076814	0.0396449	0.0936125	0.132299	0	0.115644	0.0405443	0.0757856	0.12715	0.148073	0.130444	0.0487923	0.0485987	0.0656696
NXF5	0.0280341	0.026809	0.0243858	0.00987478	0.0213178	0.0173128	0.00549258	0.0179034	0.0189356	0.0273032	0.013398	0.0186823	0.0196962	0.0107544	0.0325489	0.0125998	0	0.0279697	0.0294951	0.0240172	0.0218847	0.0258798	0.0149695	0.0256879	0.0107876	0.0330607	0	0.00939455	0.01937	0.0426859	0.0776825	0.0485482	0.0210521	0.0266124	0.0342286	0.0186049	0.019651	0.0190783	0	0.107896	0.0336847	0.055524	0.0281849	0.0100435	0.00530204	0.021341	0.00230023	0.017032
ZMAT1	0.283642	0.241397	0.18875	0.279182	0.250599	0.246122	0.212042	0.201438	0.165864	0.194914	0.20277	0.240461	0.341575	0.209093	0.219561	0.237204	0.487644	0.245529	0.219357	0.266309	0.181695	0.17602	0.296464	0.148408	0.195884	0.334302	0.673751	0.231916	0.228465	0.345915	0.308992	0.143564	0.189348	0.204018	0.34415	0.208305	0.134536	0.24597	0	0.222307	0.298938	0.203993	0.259955	0.292069	0.17856	0.124555	0.205593	0.116983
TCEAL2	0.174323	0.161056	0.183911	0.283784	0.168003	0.207477	0.31231	0.242933	0.181594	0.145622	0.205489	0.115385	0.230717	0.297328	0.164942	0.237289	0.415308	0.229967	0.343365	0.155442	0.216168	0.192097	0.218393	0.171822	0.220992	0.171773	0.0649394	0.239003	0.343571	0.160031	0.3221	0.276063	0.175198	0.121122	0.129505	0.107547	0.224201	0.242105	0	0.295251	0.230736	0.157419	0.314649	0.286939	0.269891	0.16521	0.183049	0.234213
TCEAL6	0.0949524	0.0738569	0.0858687	0.127509	0.077214	0.101117	0.157793	0.126155	0.0791351	0.0732014	0.105179	0.0554115	0.101542	0.135307	0.0672002	0.125514	0.132399	0.104508	0.233305	0.0495225	0.120187	0.0970752	0.10321	0.0930627	0.128268	0.0697256	0	0.1025	0.152219	0.0737963	0.141747	0.154215	0.0742707	0.0833735	0.0473203	0.0418398	0.137883	0.109175	0	0.170689	0.111781	0.0810826	0.139051	0.0969269	0.122314	0.0986011	0.0180314	0.147119
BEX5	0.081387	0.0632538	0.0934521	0.185085	0.11894	0.134686	0.182437	0.148161	0.127308	0.0498184	0.14013	0.0580168	0.10587	0.184842	0.0941523	0.165258	0.104023	0.128175	0.249767	0.11465	0.152443	0.0953138	0.0816412	0.109186	0.145026	0.0955496	0.0859405	0.108437	0.267142	0.067513	0.117454	0.181417	0.0961579	0.0499081	0.0493185	0.0543971	0.126785	0.10431	0	0.151887	0.1314	0.0655524	0.16297	0.136334	0.160489	0.0812655	0.0687442	0.0695988
NXF2	0.000978444	0	0.000474479	0.000287783	0.000622863	0	0	0.000413404	0.000416501	0	0.00057503	0.00380777	0.00437459	0.000910509	0	0.00158165	0	0.00118773	0.00117899	0.00222345	0	0	0	0	0.000314608	0	0	0	0.00234015	0	0	0.00297782	0.000225751	0	0	0.000710856	0.000402514	0.000988538	0	0.00208431	0.00198263	0	0.00171633	0	0	0	0	0.00024274
AC235565.2	0.00047284	0.00016797	0.000967507	0.000589867	0.000762281	0.000756253	0.00111236	0.00130634	0.000550489	0.000649754	0.00124388	0.00115401	0.0017037	0	0.000244272	0	0	0.00220262	0.00102448	0	0.00103591	0.00132705	0.000388325	0.00134897	0.000426023	0.000327609	0	0.00202189	0.00213576	0.00118463	0.00517068	0.000451332	0.000707545	0	0.00040051	0.000499204	0.0013878	0.00105641	0	0	0.00173435	0.000420633	0.00272123	0.00186425	0.000706848	0.0019376	0.00107155	0.000966153
TMSB15A	0	0	0	0	0.000203871	0	0	0	0.000441159	0	0.000118713	0	0.000702392	0	0.000479441	0	0	0	0.00172216	0	0.000375298	0.000205439	0	0	0.000753544	0	0	0.000923124	0	0	0	0	0.000796494	0	0	0	0.0010145	0	0	0.00475366	0	0	0	0	0	0	0	0.000561972
ARMCX5	0.0445855	0.0358227	0.0442519	0.0707123	0.0477665	0.0513197	0.0542812	0.0497763	0.042749	0.0189363	0.0474663	0.0275198	0.0547246	0.063977	0.0431148	0.0499415	0	0.0393725	0.061384	0.0464015	0.0429242	0.0611941	0.047454	0.0424753	0.0413723	0.048946	0	0.0377482	0.0731234	0.0226697	0.0644855	0.0566701	0.0510801	0.0196384	0.0500604	0.0347336	0.0283134	0.0298307	0	0.0419375	0.027755	0.0587924	0.0739063	0.0403746	0.0271439	0.0348837	0.0121993	0.0770232
GPRASP1	0.280125	0.283447	0.205745	0.374703	0.357368	0.316739	0.354054	0.243357	0.217635	0.157603	0.214964	0.206764	0.304707	0.27184	0.244741	0.288717	0.145767	0.286673	0.312966	0.277662	0.28464	0.179757	0.269944	0.18384	0.248676	0.298998	0.128206	0.313543	0.389169	0.338161	0.358778	0.298986	0.222886	0.188243	0.278805	0.208976	0.219839	0.241453	0	0.278618	0.314428	0.207086	0.353135	0.366883	0.257914	0.181452	0.188694	0.297917
GPRASP2	0.133491	0.121647	0.0979804	0.168156	0.151345	0.188795	0.190997	0.149363	0.11503	0.091099	0.134894	0.0744652	0.111357	0.133259	0.0948264	0.13674	0.0514015	0.132416	0.195213	0.109498	0.133001	0.0929034	0.0593701	0.0726203	0.136149	0.142409	0.394292	0.186162	0.227981	0.132119	0.170694	0.180447	0.11895	0.0734807	0.0790395	0.0665281	0.138116	0.104858	0	0.131747	0.100996	0.0792309	0.13693	0.186657	0.123421	0.0858314	0.0287909	0.146735
BHLHB9	0.171466	0.159987	0.159165	0.180225	0.181444	0.171749	0.357195	0.187803	0.140236	0.125131	0.150552	0.170035	0.184244	0.152364	0.159367	0.151963	0.303049	0.177107	0.181474	0.17433	0.16821	0.153561	0.228582	0.119445	0.166723	0.161688	0.0952794	0.237843	0.203181	0.188367	0.323912	0.222776	0.164476	0.176673	0.223877	0.173584	0.21195	0.238126	0	0.24751	0.193157	0.221263	0.18648	0.289705	0.216712	0.150634	0.129292	0.233491
RAB40AL	0.000143957	0.000513518	0.000532941	0.000180553	0	0.000508665	0.00129105	0.000693018	0.00103469	0	0.00087318	0.000524336	0.00103227	0.00150725	0.000702942	0	0	0.00273279	0	0.000282099	0.000189902	0.00252234	0.00328336	0.000619484	0.000853485	0	0	0.000305899	0.000970154	0	0.00377487	0	0.00134129	0.00126156	0.009585	0.000105633	0.00163008	0.00219902	0	0	0.00247324	0.00265851	0	0	0.00375296	0.000997679	0	0.00173662
BEX1	0.254482	0.250764	0.243064	0.488062	0.377122	0.339974	0.43931	0.35846	0.326734	0.186253	0.325535	0.155088	0.291031	0.366933	0.229755	0.353909	0.283625	0.310908	0.389933	0.293328	0.341195	0.295956	0.210107	0.271083	0.326178	0.269429	0.0768974	0.331698	0.542163	0.259038	0.399736	0.292523	0.246176	0.186432	0.187497	0.171287	0.315061	0.306418	0	0.36386	0.320789	0.219256	0.42017	0.435143	0.369661	0.241354	0.124544	0.247639
NXF3	7.35737e-05	0.00125188	0.00060066	0.000408629	0.00120993	0.00163675	0.00542146	0.00104002	0.00169781	0	0.000123387	0.00121177	0.000678982	0	0.000441255	0.00162987	0	0.00294871	0.00125872	0	0.000910192	0.00104169	0.00209037	0.00240676	0	0	0	0	0.00536021	0.00224854	0.00456381	0.007643	0.00362424	0.00327388	0	0	0.00192131	0	0	0.000711638	0.0001975	0	0.00239542	0.000767216	0	0.00238867	0.000876997	0.000493899
BEX4	0.207746	0.197311	0.204866	0.359893	0.278685	0.304937	0.345793	0.30674	0.250485	0.172253	0.273852	0.155853	0.272479	0.358505	0.178693	0.344398	0.20226	0.28505	0.372656	0.202292	0.255996	0.239122	0.135621	0.208733	0.254218	0.222386	0.0255391	0.293936	0.431587	0.247495	0.287861	0.302591	0.213344	0.132656	0.153948	0.124558	0.257869	0.231662	0	0.323103	0.230179	0.236312	0.404572	0.267872	0.259406	0.203072	0.100843	0.188308
TCEAL8	0.0670509	0.0363433	0.0551192	0.103584	0.0750022	0.0815162	0.0748252	0.104056	0.0644743	0.0619931	0.0712923	0.0383993	0.0518319	0.0665516	0.0381346	0.0845134	0.132399	0.0572044	0.15261	0.053012	0.0606234	0.0431786	0.0325474	0.0639413	0.0929148	0.0573274	0	0.0816932	0.0890438	0.0440252	0.0505747	0.085403	0.0314553	0.0253166	0.0154527	0.0293869	0.0940326	0.0581151	0	0.0906616	0.052349	0.0222935	0.0747113	0.0487612	0.0836703	0.0376031	0.00866546	0.0589663
TCEAL5	0.0720206	0.0795037	0.0688906	0.108242	0.0753456	0.0807032	0.145246	0.102687	0.0874511	0.0612872	0.103357	0.0493909	0.139188	0.117479	0.0803445	0.0918458	0.209059	0.0739802	0.177252	0.0785803	0.084065	0.092595	0.0961605	0.0804076	0.116191	0.0953251	0.242806	0.0917041	0.155897	0.099325	0.129974	0.118028	0.0686433	0.0624608	0.0924118	0.0781646	0.0905818	0.0967365	0	0.156266	0.100448	0.0818407	0.0956412	0.109864	0.0824618	0.0812043	0.11622	0.134971
BEX2	0.198609	0.183927	0.213971	0.390505	0.2948	0.262461	0.386009	0.30733	0.272261	0.146354	0.248648	0.118908	0.250662	0.317887	0.20563	0.345077	0.223055	0.330378	0.359151	0.243136	0.301557	0.235953	0.143824	0.20914	0.236972	0.183286	0.904168	0.274172	0.507836	0.183521	0.298305	0.300969	0.215781	0.151242	0.135383	0.135816	0.265676	0.246758	0	0.331484	0.288034	0.258173	0.486036	0.292826	0.279405	0.200599	0.14942	0.227123
TCEAL7	0.0769602	0.0678013	0.0803751	0.183903	0.111179	0.122345	0.132732	0.157444	0.114874	0.0628404	0.121764	0.0511282	0.0849433	0.155829	0.0593955	0.168159	0.198797	0.129334	0.220271	0.0676436	0.128304	0.0714803	0.053203	0.119323	0.126007	0.0889652	0	0.113173	0.181238	0.0556967	0.108999	0.138111	0.0663687	0.0518783	0.0475036	0.0396176	0.132076	0.0970675	0	0.127281	0.07315	0.0561197	0.151221	0.102879	0.106115	0.0848913	0.0220073	0.0696578
TCEAL9	0.0382439	0.0316925	0.035727	0.0695615	0.0546058	0.0474613	0.204962	0.069491	0.0564997	0.0303417	0.0512789	0.0256479	0.0461886	0.0765852	0.0403005	0.0755737	0.0571376	0.0474115	0.0966358	0.0259202	0.0564085	0.0393891	0.0341944	0.045116	0.0743355	0.0286495	0	0.0619707	0.0871404	0.0541025	0.0786153	0.0860914	0.0496074	0.0278186	0.0574408	0.0199335	0.101377	0.0769773	0	0.0641784	0.0388749	0.0347149	0.0815094	0.117296	0.080409	0.0502923	0.0329292	0.221096
BEX3	0.283912	0.267425	0.24891	0.509343	0.364006	0.383603	0.455681	0.381868	0.327075	0.239382	0.351304	0.212556	0.382482	0.380314	0.273022	0.388802	0.506812	0.380576	0.354375	0.324652	0.332375	0.286647	0.201432	0.228556	0.324671	0.277615	0.095536	0.375747	0.580521	0.292987	0.405625	0.333228	0.264648	0.230713	0.170784	0.190416	0.326565	0.343732	0	0.423246	0.310968	0.287513	0.494782	0.455501	0.389858	0.231164	0.151793	0.306267
RAB40A	0.0763249	0.0762445	0.0594428	0.0792719	0.0552274	0.0680308	0.0464077	0.0509867	0.0599637	0.0511809	0.0478438	0.0584707	0.0690275	0.076885	0.0862332	0.0614443	0.0860523	0.0856927	0.0545454	0.0653004	0.0715614	0.0498197	0.0520015	0.0468039	0.0603477	0.0622216	0.198126	0.0654305	0.0774228	0.0722002	0.0738839	0.055194	0.0579434	0.0414881	0.0601006	0.0617766	0.047881	0.0671107	0	0.0596263	0.0627593	0.098837	0.0959385	0.0833358	0.0491908	0.0311647	0.0687311	0.0674366
TCEAL4	0.142507	0.113194	0.116497	0.231497	0.17069	0.139311	0.237761	0.157017	0.125476	0.0882833	0.129537	0.119582	0.261003	0.218399	0.147198	0.198895	0.311692	0.151427	0.24528	0.134225	0.174935	0.140858	0.195994	0.109665	0.133981	0.14588	0	0.161152	0.200313	0.148384	0.201565	0.173579	0.121169	0.0995297	0.107147	0.100356	0.186697	0.161666	0	0.178854	0.179821	0.128197	0.229315	0.211276	0.160897	0.137939	0.109282	0.20934
TCEAL3	0.117444	0.114318	0.10805	0.14477	0.0842948	0.106497	0.182259	0.141359	0.104029	0.0935854	0.115045	0.0672442	0.168784	0.188126	0.117642	0.14645	0.349784	0.116501	0.221803	0.0738955	0.136776	0.110334	0.111455	0.100507	0.133439	0.0956507	0.088055	0.127866	0.156465	0.111274	0.14121	0.144765	0.109926	0.0807914	0.112307	0.0674903	0.149917	0.145935	0	0.177592	0.123729	0.106537	0.167689	0.161126	0.139264	0.0960006	0.0683589	0.156417
TCEAL1	0.100877	0.0888466	0.130382	0.156406	0.121305	0.13338	0.233423	0.156374	0.122863	0.0991605	0.133646	0.0652309	0.125576	0.169701	0.0934741	0.145184	0.479025	0.116183	0.19077	0.075882	0.119227	0.101743	0.100984	0.11674	0.147496	0.10351	0.0768974	0.16554	0.193344	0.097512	0.196353	0.191711	0.12051	0.0920144	0.0500364	0.0519256	0.180155	0.175377	0	0.175937	0.098874	0.12661	0.188337	0.196699	0.154799	0.0816878	0.0892417	0.0716142
MORF4L2	0.328244	0.328083	0.251422	0.506878	0.410234	0.413277	0.393559	0.299184	0.25067	0.255344	0.248463	0.282574	0.456228	0.326844	0.286588	0.372487	0.516576	0.368945	0.316836	0.32557	0.300966	0.206969	0.323926	0.169765	0.279034	0.341929	0.223164	0.469089	0.484907	0.455415	0.450705	0.285273	0.270025	0.220025	0.342824	0.221701	0.250075	0.339084	0	0.384469	0.375133	0.346994	0.508717	0.543059	0.347079	0.200303	0.19023	0.290515
GLRA4	0.00666182	0.00487164	0.00628678	0.00321983	0.00766106	0.00459413	0.00609266	0.00788913	0.00650847	0.00234382	0.00484061	0.00279607	0.00813236	0.0107845	0.0059752	0.00931491	0	0.00336558	0.0122271	0.00148015	0.00284063	0.00991135	0.00800923	0.000984274	0.00115298	0.00896375	0	0.00699938	0.00992051	0.00335081	0.00492874	0.0212095	0.010809	0.00755991	0.00780752	0.00604737	0.00432771	0.00534284	0	0.000842953	0.00400023	0.0101348	0.00826218	0.00989267	0.00435179	0.00899885	0	0.0074067
TMEM31	0.00080342	0.00552046	0.00295482	0.00791096	0.00336975	0.0019285	0.00186889	0.000797894	0.0040219	0.000686478	0.00113338	0.000999517	0	0.0132351	0.00386365	0.00425837	0	0.00455461	0.00619876	0.00270203	0.00224904	0.00137208	0	0.00253592	0.00304939	0.000692118	0	0.00312467	0.000835301	0.00220439	0.00133371	0.00765481	0.00446265	0.00133177	0.00779289	0.00105801	0.00515028	0.0017377	0	0.00456614	0.00518741	0.000398224	0.00343787	0.00214355	0.00118237	0.00187835	0.00664718	0.00971653
PLP1	0.235873	0.273604	0.196496	0.401073	0.397041	0.267811	0.308301	0.288129	0.169559	0.125743	0.118683	0.162868	0.287163	0.273187	0.239648	0.119768	0.151504	0.143896	0.207105	0.132087	0.198543	0.192093	0.384178	0.157626	0.19129	0.257929	0.106504	0.385643	0.427953	0.477281	0.449327	0.216351	0.210754	0.157378	0.170924	0.10202	0.122833	0.216704	0	0.102704	0.158105	0.106751	0.266302	0.238566	0.129484	0.192169	0.340201	0.227402
RAB9B	0.208846	0.236985	0.168002	0.208655	0.197192	0.20029	0.217429	0.195594	0.154074	0.134101	0.153187	0.162361	0.198958	0.185719	0.149168	0.175351	0.292327	0.178778	0.193455	0.166349	0.170648	0.128193	0.201976	0.118413	0.167744	0.225129	0.373821	0.265832	0.198551	0.246932	0.233543	0.169309	0.175896	0.159947	0.266454	0.145445	0.170367	0.213958	0	0.222137	0.163837	0.184207	0.210786	0.250451	0.223494	0.11868	0.0953181	0.160953
TMSB15B	0.0249764	0.0174151	0.0139552	0.0219719	0.0214838	0.012904	0.0107249	0.0161416	0.0126613	0.00846694	0.0177426	0.0111982	0.0119469	0.0172554	0.0113162	0.0124556	0	0.0142314	0.0164106	0.0105202	0.0118448	0.0159895	0.0145166	0.011523	0.0103319	0.0220432	0	0.015106	0.0138618	0.0194967	0.0123221	0.00738461	0.0114937	0.0187766	0.0162073	0.0151663	0.014314	0.0229376	0	0.0168067	0.0210106	0.00828873	0.025348	0.0183586	0.0137864	0.00864302	0.00823612	0.0105221
H2BFM	0.000255793	0.000445258	0.00233015	0.000697899	0.00166933	0	0	0	0	0	0.000138237	0.00085832	0	0	0.00159504	0	0	0	0	0	0	0.000209904	0	0	0.00109883	0.00552148	0	0	0.00074823	0.00154471	0	0	0	0	0.00243309	0.00229163	0.000237284	0	0	0	0	0	0	0	0	0	0	0.000256457
SLC25A53	0.128662	0.130553	0.12733	0.174564	0.157388	0.138893	0.267012	0.14705	0.126441	0.148123	0.110198	0.11703	0.15104	0.107314	0.115246	0.134719	0.252166	0.102769	0.136743	0.118579	0.102886	0.0964098	0.123176	0.0917714	0.149691	0.109769	0.0255391	0.180515	0.196764	0.172616	0.181756	0.124241	0.149853	0.165853	0.0967846	0.0949686	0.153417	0.155699	0	0.142595	0.133467	0.135887	0.138854	0.202213	0.165163	0.0922162	0.104517	0.228874
ZCCHC18	0.0209118	0.0224218	0.0247316	0.0256505	0.0307297	0.0257791	0.0376661	0.0323211	0.0287419	0.00935012	0.0217186	0.00787306	0.0359557	0.0467142	0.0209908	0.0431039	0	0.0406777	0.0342778	0.0210403	0.0247107	0.0205911	0.020612	0.0271908	0.0225122	0.0184435	0	0.0283766	0.045663	0.0157204	0.036148	0.0543596	0.0166592	0.0175829	0.00121524	0.00969856	0.0280461	0.0235209	0	0.0401103	0.0166933	0.0400495	0.0721058	0.0234337	0.0300835	0.0214636	0.00551875	0.0325245
FAM199X	0.170416	0.146322	0.13744	0.211812	0.213936	0.233364	0.247939	0.161736	0.10935	0.110668	0.152223	0.140914	0.16589	0.127131	0.120558	0.125486	0.184979	0.130316	0.187419	0.140909	0.129959	0.100678	0.12515	0.0878274	0.149129	0.199006	0.242707	0.26232	0.235205	0.177716	0.196141	0.138062	0.127569	0.125492	0.140622	0.116514	0.12673	0.16488	0	0.168387	0.146922	0.138769	0.15881	0.235694	0.196976	0.0887962	0.0590991	0.17852
IL1RAPL2	0.971239	0.815665	0.682116	0.84557	0.945656	0.861754	1.00724	0.919689	0.731526	0.840807	0.972634	0.887346	0.81707	0.776743	0.907599	0.774384	1.49568	0.719527	0.49846	0.901597	0.749516	0.555881	0.474491	0.74645	0.694831	0.767814	0.169907	1.12297	1.09814	0.748473	0.944104	0.55634	0.684537	0.747502	1.20232	0.853034	0.760498	0.812162	0	0.710347	0.72583	0.917858	0.736044	0.946401	0.957182	0.944624	0.412715	0.987075
NRK	0.0383775	0.0415428	0.0254197	0.0353931	0.0504068	0.0365558	0.0310563	0.0187391	0.0202613	0.0204513	0.0284094	0.0216708	0.0337637	0.0172698	0.0270136	0.0291138	0	0.0525808	0.0285594	0.0474071	0.0328314	0.0209172	0.0321556	0.0244343	0.0319773	0.0326014	0	0.0213694	0.0255258	0.0422376	0.0208551	0.0240689	0.0184322	0.0184606	0.0224568	0.0159889	0.00749209	0.0136423	0	0.00965057	0.0421751	0.0132478	0.0313993	0.0232444	0.00965508	0.0249764	0.0370233	0.0127509
RNF128	0.0904245	0.0903177	0.0747343	0.085438	0.0872387	0.073997	0.141528	0.0930375	0.0683015	0.0665968	0.0503748	0.0686078	0.101705	0.0749676	0.0510413	0.0671632	0.16168	0.0820333	0.058854	0.0482084	0.077416	0.058774	0.0962054	0.0447899	0.0759813	0.107187	0.0255391	0.0957669	0.0986621	0.0811941	0.162853	0.0843796	0.0805919	0.0479983	0.0875784	0.0495282	0.07318	0.137576	0	0.0884587	0.0748051	0.0913982	0.0866906	0.118617	0.0726237	0.0532961	0.0386493	0.0556569
TBC1D8B	0.0161323	0.0127811	0.0106713	0.0322232	0.0320569	0.0195044	0.0176308	0.018859	0.0138512	0.0201198	0.00843724	0.0160534	0.0265564	0.0049287	0.0100597	0.0159821	0	0.0129039	0.0104804	0.00791735	0.0111652	0.00827363	0.0120539	0.00805603	0.0212581	0.0105463	0	0.0252351	0.0229401	0.0190728	0.0285375	0.0138672	0.0156532	0.0149787	0.00996341	0.0118409	0.0196229	0.0274538	0	0.0122804	0.0173077	0.00406033	0.00939869	0.0238352	0.0151331	0.00595694	0.00266748	0.030799
MORC4	0.0497675	0.054625	0.0548803	0.0771791	0.0600599	0.0321317	0.113438	0.0640406	0.041071	0.0377818	0.0317556	0.0457781	0.049412	0.0437877	0.0527865	0.0555135	0.0792727	0.041847	0.0438038	0.052206	0.036911	0.046029	0.050695	0.027385	0.0362339	0.0467778	0.095536	0.0757923	0.0690463	0.0573368	0.0454694	0.0649993	0.0574867	0.0386309	0.0468194	0.0397143	0.0520854	0.0808915	0	0.0872039	0.0490872	0.05601	0.0800594	0.0827895	0.0481377	0.0343604	0.0645214	0.471168
CLDN2	0.000509554	0.000154691	0.00216482	0.00599712	0.00222064	0.000577122	0.00121444	0.00215326	0.00154762	0.000479287	9.53045e-05	0.000206644	0	0.00319181	0.00066448	0.00427742	0	0.00218724	0.00194077	0.00147572	0.00224355	0.00264139	0	0.00146528	0	0	0	0.00101418	0.00543577	0.00211725	0	0.00261103	0.00141384	0.00211615	0	0	0.00220132	0.00296843	0	0.00135161	0.000715407	0.00227607	0	0.00181855	0.00115993	0.0010403	0	0.0122695
RBM41	0.250097	0.257694	0.205996	0.24145	0.24069	0.218571	0.272765	0.184188	0.156838	0.198617	0.166536	0.202904	0.277717	0.169531	0.17224	0.171441	0.25329	0.163662	0.184457	0.176999	0.18548	0.138957	0.232891	0.117523	0.19273	0.255382	0.242806	0.337334	0.264895	0.271589	0.310713	0.196395	0.180849	0.180727	0.248569	0.177281	0.182862	0.243996	0	0.239658	0.22939	0.242229	0.261921	0.357934	0.22721	0.136886	0.172046	0.213074
NUP62CL	0.00349959	0.00595174	0.00385425	0.0094	0.0104025	0.00412328	0.00617299	0.0033175	0.00316841	0.000797345	0.00109646	0.000318593	0	0.00378729	0.0013481	0.00329521	0	0.00241954	0.00139093	0.00199585	0.00362398	0.00306482	0.00437748	0.00290737	0.00262003	0.00265342	0	0.00173831	0.0100173	0.00464772	0	0.00509503	0.00290182	0.00358714	0	0.00082345	0.00211955	0.00209753	0	0.00119234	0.00399108	0.00165953	0.00239109	0.00239358	0.00132941	0.00180472	0.00200387	0.00211233
PIH1D3	0.000257203	0.00316785	0.000947403	0.00166086	0.000915856	0	0	0.000250158	0.000800932	0	0	0.000693926	0	0.00125648	0.000682057	0.00172214	0	0	0.00087256	0.00133423	0.00167294	0.000277279	0.00100835	0	0.000240922	0	0	0.00024479	0.00156528	0.00191742	0	0	0.000158272	0	0	0.000371435	0.000220724	0	0	0.000952678	0	0	0	0	0	0.000403454	0	0.00101853
FRMPD3	0.0219156	0.0336562	0.0237477	0.0354746	0.0445513	0.0192229	0.0196799	0.034011	0.0279276	0.0265903	0.0221466	0.0197633	0.0175946	0.0402127	0.0377372	0.0580531	0	0.0429889	0.020385	0.0278644	0.0319315	0.0337858	0.0238903	0.0217178	0.0206162	0.0378733	0	0.0327163	0.0360261	0.038631	0.0147198	0.0396358	0.0317471	0.0256696	0.00942625	0.0217002	0.031468	0.0177799	0	0.0448816	0.0416502	0.0317307	0.0343381	0.0282383	0.0267769	0.0376266	0.0275611	0.0284836
PRPS1	0.0524306	0.0485526	0.042877	0.0671374	0.0594415	0.0884939	0.0861816	0.0825435	0.0437267	0.0379776	0.0579247	0.0283233	0.0483922	0.0405669	0.0220381	0.0510372	0.0785877	0.0256748	0.089522	0.0389299	0.0518389	0.0295	0.0399257	0.0275123	0.0883497	0.0621058	0.198126	0.0661313	0.0753094	0.0311013	0.0851477	0.0578784	0.0460565	0.0248721	0.0367661	0.0287636	0.0498117	0.0553717	0	0.0636315	0.046537	0.0338924	0.0556415	0.137106	0.0718597	0.0324485	0.0343917	0.0613256
TSC22D3	0.125214	0.140374	0.140414	0.133318	0.139395	0.13536	0.357514	0.195518	0.121546	0.0966787	0.111661	0.0793511	0.198812	0.139264	0.119587	0.139435	0.455414	0.0876918	0.214304	0.0995231	0.138905	0.0983557	0.191207	0.101755	0.182367	0.143884	0.919646	0.210889	0.190195	0.136161	0.258874	0.214748	0.153383	0.101557	0.121656	0.0649171	0.212119	0.216084	0	0.225687	0.148801	0.193225	0.191058	0.266848	0.216575	0.103079	0.117039	0.238877
NCBP2L	0.00114615	0.000800111	0.00179189	0.00633721	0.00471695	0	0	0.000680612	0.00247827	0	0.00103694	0	0	0.00133792	0.000839568	0.00105867	0	0.00122355	0.000964675	0	0	0.0001072	0	0	0.00200774	0	0	0.00142864	0.00371713	0	0.00208595	0	0.000484039	0	0	0.000864027	0.000497102	0.00143987	0	0	0.000718019	0	0.00117515	0.00353167	0.00240794	0.00158303	0	0.0032849
MID2	0.0999288	0.126794	0.099831	0.148455	0.122457	0.103927	0.197676	0.101128	0.0809587	0.094387	0.0818546	0.100236	0.0906966	0.0870768	0.101134	0.12006	0.309195	0.112467	0.10983	0.126327	0.0939763	0.0783929	0.162087	0.0619734	0.089227	0.105325	0.0255391	0.16104	0.12399	0.138798	0.122375	0.0841301	0.104661	0.11867	0.135885	0.102743	0.104863	0.138211	0	0.124361	0.113434	0.12187	0.106592	0.166925	0.10113	0.0856457	0.088299	0.0904534
VSIG1	0.0213727	0.023941	0.0161358	0.0134817	0.0174681	0.027047	0.00658606	0.0232262	0.0115228	0.00876206	0.016042	0.0260543	0.0146659	0.0255132	0.0208278	0.0164122	0	0.0319218	0.0141197	0.0232867	0.0231301	0.0226124	0.0273807	0.0138425	0.00548634	0.0138119	0	0.00919529	0.00941881	0.022424	0.0334844	0.025949	0.0142333	0.0065367	0.019801	0.0186605	0.0116336	0.0168131	0	0.0175884	0.0312837	0.0342271	0.0166532	0.0163368	0.00597213	0.0258273	0.00343129	0.0115398
PSMD10	0.0696014	0.0432342	0.0370818	0.0344031	0.0371982	0.0741282	0.0943176	0.0650992	0.0246378	0.0293863	0.0670895	0.0332096	0.0628652	0.00800463	0.0287458	0.0168545	0	0.0162155	0.0746325	0.0291985	0.0227935	0.0234602	0.0272694	0.0109132	0.0893884	0.0540667	0	0.0885707	0.0587594	0.0582082	0.0764417	0.0286669	0.0449242	0.0229039	0.0135909	0.0244918	0.0449587	0.0671036	0	0.0242319	0.0283332	0.0408054	0.0412591	0.14361	0.0917663	0.0310504	0.0462377	0.0643619
ATG4A	0.0369434	0.0504984	0.0361944	0.0692983	0.0676104	0.0497645	0.0566013	0.0438152	0.039867	0.043217	0.0342947	0.0302027	0.0554433	0.044788	0.0415135	0.0498768	0	0.0501452	0.0469036	0.0400415	0.0358566	0.0378058	0.0409787	0.0297913	0.0354342	0.0469099	0.095536	0.0524591	0.0511752	0.0544667	0.0622178	0.0393628	0.0436441	0.0492157	0.0388498	0.0454048	0.0322722	0.0376569	0	0.0739934	0.0540878	0.0333578	0.0303646	0.0525356	0.0506671	0.0242098	0.0396854	0.0630526
COL4A6	0.00483248	0.00430373	0.00616687	0.0178706	0.0124765	0.00673171	0.00245377	0.00183443	0.00199468	0.00261665	0.00291829	0.00695334	0.00323271	0.00446025	0.00180634	0.00772739	0	0.00756496	0.00116334	0.000969852	0.00335263	0.00180232	0.00202881	0.0025386	0.0032806	0.012726	0	0.00583146	0.0161713	0.0141962	0.00334368	0.00477984	0.00467068	0.00958742	0.000650145	0.000673252	0.00233579	0.00232201	0	0.00233445	0.00585712	0.00373073	0.0124968	0	0.00181155	0.00214387	0	0.00327309
COL4A5	0.0357197	0.0373794	0.0320673	0.0586005	0.0554718	0.044051	0.0304322	0.0336903	0.0210805	0.0194534	0.0105885	0.0291548	0.0264594	0.0233396	0.0327238	0.0130788	0	0.0084792	0.0266656	0.0209863	0.0237599	0.0218082	0.0501288	0.0155201	0.0284547	0.0266551	0	0.0621336	0.0725119	0.0778848	0.03265	0.0303653	0.0194915	0.0241471	0.0231836	0.00653414	0.0182393	0.0173164	0	0.0196621	0.00720021	0.0069865	0.0360106	0.0305059	0.0260834	0.0188308	0.0260017	0.031862
AL035425.2	0.0042973	0.0068601	0.00553349	0.0087405	0.000684485	0.0108458	0.0045307	0.0038735	0.00889123	0.00195286	0.00248092	0.00912193	0.00118578	0	0.011329	0.0050658	0.075492	0.0020073	0.00429197	0.00320445	0.00462841	0.00356256	0.0026724	0.00426408	0.00446796	0.0219526	0	0.00660216	0.0081694	0.00655285	0.00596663	0.000403894	0.00492992	0.00692471	0.00186948	0.00345658	0.00818667	0.00291169	0	0.0128676	0.00141318	0.00520409	0.00666274	0.00336373	0.000376349	0.0057236	0	0.012359
IRS4	0.000245771	0.000167094	0.00106875	0.00189586	0	0	0.00234147	0.000180063	0.00306359	0	0.000750213	0.00211756	0	0.00435076	0.000125072	0	0	0.00106114	0	0.00238976	0	0.001227	0.00143122	0.00264707	0	0.00149424	0	0	0	0	0	0.00155685	8.70655e-05	0	0	0.000203763	0.00169419	0.000307225	0	0	0	0.000800972	0.00239977	0	0	0.00159478	0	0.00491811
GUCY2F	0.00329288	0.00252032	0.0012001	0.00213602	0.000512394	0.000689236	0	0.00294315	0.000848031	0.00170692	0.000807357	0.00164466	0	0	0.00320697	0.000538693	0	0.00437502	0.00154299	0.000497415	0.000486309	0.00185259	0	0.00158833	0.001995	0.000644074	0	0.00134559	0.00191688	0	0.000733696	0.00167641	0.00131041	0.00223394	0.00363412	0.00285201	0.0022782	0.000148781	0	0.000983514	0.00117014	0	0.00170918	0.000329757	0.00226913	0.00172137	0	0.00734408
NXT2	0.0020191	0.00485513	0.00331751	0.00393583	0.00670389	0.00268911	0.00233388	0.00464542	0.00241976	0.00413702	0.00457951	0.00120499	0.00405156	0.00237711	0.00382156	0.00488772	0	0.00143165	0.00737617	0.00242964	0.0031425	0.00033066	0.0020039	0.000384806	0.00513131	0.00738698	0	0.00754174	0.00670476	0.00548264	0.00603	0.00122805	0.0025073	0.00346726	0.003591	0.00276625	0.00502278	0.00526263	0	0.00557046	0.00516239	0.000925613	0.00308656	0.00539587	0.00322918	0.00138192	0.00291017	0.0101654
KCNE5	0.000242581	0	0	0.000339414	0	0.000710086	0	0.000788787	0	0	0.000596881	0.000225024	0	0	0.000832045	0.000602977	0	0	0.00197242	0	0	0	0	0	0.000472814	0	0	0.000377831	0	0.00206059	0.00327417	0	0.00010709	0	0	0	0.000956413	0.000173642	0	0.00132697	0	0.000728644	0.00543103	0	0	0.000373128	0	0
ACSL4	0.306987	0.354701	0.259503	0.417191	0.355065	0.354811	0.355262	0.278858	0.241116	0.238105	0.235825	0.280059	0.339756	0.292313	0.272716	0.326841	0.520373	0.327829	0.286765	0.305602	0.303914	0.185675	0.33072	0.18998	0.28862	0.352586	0.314665	0.426037	0.369975	0.418174	0.503202	0.265934	0.253805	0.224252	0.387054	0.212672	0.230894	0.335386	0	0.314694	0.343141	0.334658	0.38472	0.452522	0.307199	0.207943	0.205146	0.302762
TMEM164	0.109436	0.139372	0.1271	0.176617	0.170979	0.15668	0.0875127	0.131537	0.125771	0.110213	0.107083	0.111897	0.122623	0.139391	0.160785	0.20281	0.161166	0.223863	0.134151	0.184986	0.143818	0.109491	0.139233	0.0970705	0.111119	0.1456	0	0.148585	0.129816	0.176556	0.130716	0.142727	0.136136	0.109153	0.130029	0.0991054	0.0907125	0.130191	0	0.137876	0.164953	0.131213	0.170857	0.120845	0.107034	0.106702	0.112608	0.084281
AMMECR1	0.427364	0.425048	0.354838	0.507188	0.452654	0.425177	0.439212	0.355898	0.275921	0.362293	0.282583	0.396121	0.503894	0.4331	0.367185	0.432771	0.682613	0.441721	0.367869	0.415757	0.372823	0.285325	0.524537	0.263339	0.360347	0.463103	0.396796	0.526705	0.467595	0.556044	0.562055	0.341838	0.335712	0.334638	0.594354	0.310761	0.320199	0.44581	0	0.417265	0.512689	0.493955	0.509521	0.582712	0.377845	0.271021	0.291294	0.409504
RTL9	0.00977974	0.0162369	0.0206116	0.120259	0.0509541	0.0258805	0.0100758	0.0289229	0.0364717	0.0103793	0.0133119	0.0183372	0.0113888	0.0653554	0.0162993	0.056652	0	0.028773	0.0411989	0.0135748	0.0223451	0.028312	0.00751726	0.0467576	0.00987097	0.00593273	0	0.0222756	0.0549009	0.0293591	0.0125933	0.0333334	0.02307	0.0274537	0.0120058	0.0143376	0.0168681	0.0173261	0	0.0229229	0.0206826	0.00916513	0.0574005	0.00283738	0.0131235	0.0284214	0.017289	0.0141747
CHRDL1	0.0149943	0.0145947	0.0087061	0.0139478	0.0150037	0.0204829	0.0192614	0.0148084	0.00645919	0.00933614	0.00511732	0.00934201	0.0104956	0.00590889	0.00873059	0.00700163	0	0.00622318	0.00784767	0.00926169	0.00210417	0.00209134	0.0251324	0.00761183	0.020245	0.0130682	0	0.0207482	0.0147051	0.0171067	0.029388	0.0110621	0.0104072	0.00649322	0.0133676	0.00442583	0.00984488	0.0111599	0	0.00406195	0.00705017	0.00628171	0.0161843	0.0136842	0.0175552	0.00819733	0.00288662	0.00901066
PAK3	0.335769	0.372521	0.282792	0.548423	0.425553	0.35125	0.410344	0.302378	0.261194	0.297249	0.21197	0.385429	0.490101	0.409567	0.341253	0.380238	1.09878	0.44714	0.334564	0.424577	0.350057	0.215232	0.555043	0.235679	0.270034	0.372345	0.667759	0.511208	0.46455	0.519884	0.558079	0.340979	0.284965	0.266095	0.520848	0.29338	0.279313	0.38273	0	0.457995	0.547115	0.51408	0.410104	0.62802	0.382974	0.222437	0.350791	0.363893
CAPN6	0.000761883	0	0.00048021	0	0.000694296	0	0	0	0	0	0.000107734	0	0	0	0	0	0	0	0	0.000222956	0.000972	0	0	0	0.0014631	0	0	0	0.00166351	0	0	0	0.000516899	0	0	0.000865777	0.000144182	0	0	0.00427777	0.000300357	0	0	0.00124942	0	0	0	0.00314229
DCX	0.175014	0.205678	0.148298	0.228457	0.214135	0.209208	0.0903173	0.145257	0.13853	0.145863	0.126805	0.169362	0.160954	0.0971412	0.144962	0.156826	0.219688	0.161392	0.153697	0.22765	0.187289	0.113968	0.214229	0.101801	0.173985	0.119901	0.0859405	0.226647	0.247004	0.208714	0.223666	0.135744	0.17056	0.100684	0.163711	0.144586	0.127504	0.127195	0	0.177575	0.142966	0.209534	0.145226	0.176156	0.160406	0.0805899	0.0963683	0.0585641
ALG13	0.29573	0.32496	0.253062	0.408932	0.385378	0.354651	0.339549	0.27591	0.214386	0.247208	0.221782	0.270867	0.31386	0.286432	0.245653	0.303525	0.323634	0.31639	0.287628	0.269831	0.294131	0.194034	0.302362	0.201878	0.264542	0.299561	0.113527	0.432781	0.407607	0.431567	0.322394	0.308063	0.255427	0.238017	0.357704	0.236429	0.221268	0.309774	0	0.292063	0.377434	0.359649	0.368563	0.454935	0.286233	0.17504	0.21306	0.216509
TRPC5	0.414859	0.428852	0.338253	0.416183	0.456072	0.393036	0.550812	0.351611	0.33552	0.368694	0.314893	0.445313	0.552148	0.362086	0.400865	0.417778	0.866427	0.390369	0.353187	0.370891	0.319002	0.300373	0.436237	0.22817	0.3297	0.469757	0.301741	0.496907	0.321558	0.479264	0.518218	0.324888	0.342646	0.379629	0.569521	0.369199	0.291125	0.445654	0	0.43995	0.5109	0.405068	0.481218	0.634439	0.346454	0.27427	0.37804	0.384318
TRPC5OS	0.000832232	0.00499366	0.0135398	0.0358159	0.0217011	0.00239248	0.00816738	0.0125206	0.0169072	0.00190171	0.00388686	0.000970572	0	0.0437289	0.0019549	0.0596376	0	0.0188352	0.0273984	0.00169255	0.00556848	0.00892331	0.000287868	0.0143603	0.0021893	0.00267688	0.0859405	0.0072855	0.0246653	0.0095378	0.00133281	0.0173568	0.00610984	0.00838366	0.00314157	0.0042702	0.00826817	0.00627004	0	0.00962733	0.0153469	0.00155527	0.0476563	0	0.00201174	0.0108321	0.000982393	0.00420308
LHFPL1	0.00245322	0.00295095	0.0018138	0.00515021	0.00169752	0.00234016	0	0.00219002	0.00331518	0.00379022	0.00141114	0.00211205	0.000580174	0.000530185	0.00210955	0.00122675	0	0.00400439	0.00307031	0.00388159	0.00159202	0.00292902	0.00710778	0.00308249	0.00821919	0.00316703	0	0.00342596	0.000844329	0.00746641	0	0.00156725	0.0029604	0.00375234	0.00265261	0.00071326	0.000538269	0.00126572	0	0	0.00300779	0.00164545	0.00274195	0.00468408	0.00174217	0.000622878	0.00343178	0.00190503
AMOT	0.136584	0.091468	0.0957215	0.105694	0.119364	0.131362	0.0994484	0.116817	0.0833623	0.0691186	0.0822423	0.0958882	0.0740675	0.0933169	0.0745716	0.119481	0.135785	0.0863851	0.127516	0.0973561	0.0984453	0.0897056	0.0996385	0.0658487	0.0886033	0.0931768	0.222612	0.161444	0.153853	0.117846	0.12062	0.101056	0.100387	0.119214	0.124383	0.0860068	0.099034	0.100204	0	0.101789	0.0883704	0.146038	0.1159	0.131841	0.122015	0.0595842	0.0318417	0.0738207
HTR2C	0.0200358	0.0259305	0.0222317	0.0371539	0.0280119	0.0288693	0.0154713	0.0141142	0.0174527	0.0148238	0.012593	0.018049	0.0257959	0.0222348	0.0499438	0.0760101	0.120732	0.034699	0.0146665	0.0185309	0.0185606	0.0147269	0.0285939	0.012452	0.0152783	0.0223452	0	0.0268583	0.0322267	0.0584473	0.0397638	0.0221908	0.0224832	0.00950291	0.03372	0.0120421	0.0124155	0.0179176	0	0.10084	0.0416847	0.0236254	0.0359536	0.0193102	0.0141949	0.0135196	0.0175405	0.0482695
IL13RA2	0.000747861	0.00141568	0.000805267	0.00798228	0.00291343	0.000987525	0.00080685	0.00695248	0.00265764	0.00185764	0.00170352	0.00106661	0.00153473	0	0.00107864	0	0	0.000743207	0.00299795	0.00243695	0.00217272	0.000546542	0	0.00219193	0.00242288	0	0	0.00174808	0.00207263	0.00218519	0.0044593	0.00113311	0.000685194	0.00192579	0	0	0.00117484	0.000632102	0	0	0.00032462	0.00097163	0	0	0	0.00149713	0	0.00306485
LRCH2	0.128202	0.148472	0.108127	0.206313	0.17701	0.188222	0.194503	0.151918	0.115053	0.106337	0.100528	0.106269	0.143093	0.136591	0.0850983	0.132038	0.358467	0.135542	0.125801	0.14124	0.0896536	0.0933472	0.125738	0.0784437	0.115296	0.13053	0.0963774	0.243444	0.225784	0.188499	0.139061	0.131447	0.14243	0.15115	0.140884	0.114138	0.104717	0.123191	0	0.142581	0.17203	0.137945	0.13964	0.172211	0.145107	0.108101	0.102943	0.129392
LUZP4	0.000764667	0.000350541	0.00043848	0.000540762	0.000627569	0	0.000579027	0.00198044	0.000244565	0	0.000252382	0	0	0	0	0.000761256	0	0	0.00137464	0.00163231	0.00101493	0.000207414	0	0.00102079	0	0	0	0	0.00138325	0.00234729	0	0.000498816	0.000109053	0	0	0	0.000150895	0.00130451	0	0	0	0.00234074	0	0.000940592	0	0	0	0.00135239
PLS3	0.0853823	0.104321	0.0666254	0.158202	0.115502	0.0960292	0.0946163	0.157938	0.108443	0.0933582	0.089208	0.0608369	0.118096	0.160794	0.10274	0.172704	0.239432	0.0936021	0.0884273	0.0841591	0.0790946	0.0671734	0.123251	0.0993	0.087615	0.116303	0	0.153575	0.132223	0.0909145	0.112407	0.15292	0.106138	0.108906	0.063944	0.0851218	0.0857422	0.120026	0	0.103762	0.0932048	0.0820013	0.127311	0.103235	0.0781483	0.0888485	0.143124	0.114386
KLHL13	0.0242854	0.0313965	0.0445038	0.0878797	0.100417	0.0338925	0.176534	0.0272429	0.0383927	0.0289623	0.112446	0.0391925	0.0308543	0.0756032	0.0409243	0.0671262	0.0700046	0.0455579	0.0225829	0.0394913	0.0372015	0.022666	0.0192294	0.0566816	0.0255307	0.0432656	0	0.0326172	0.0403023	0.0656542	0.0509687	0.0363614	0.0512723	0.0486871	0.0442712	0.0329392	0.0290772	0.0318283	0	0.0397125	0.0153295	0.037035	0.097477	0.0569897	0.0425521	0.0407344	0.0114957	0.0490539
WDR44	0.198417	0.199833	0.160623	0.236984	0.21264	0.188084	0.175485	0.176304	0.177089	0.131448	0.150011	0.165904	0.207439	0.229441	0.176234	0.208966	0.428953	0.238928	0.183446	0.192643	0.170724	0.149909	0.242458	0.129005	0.151698	0.201332	0.095536	0.217705	0.252685	0.253475	0.236514	0.197432	0.182536	0.160958	0.293206	0.151995	0.155919	0.215779	0	0.218025	0.290017	0.261397	0.256033	0.204787	0.169912	0.119231	0.196586	0.157817
DOCK11	0.063279	0.0609667	0.0490414	0.0489951	0.0376379	0.0502832	0.0299974	0.0415155	0.0307759	0.0312176	0.0200659	0.0448363	0.0640838	0.0521541	0.0270633	0.0255376	0.0514015	0.0463649	0.0201897	0.0359469	0.0261927	0.0379873	0.0226685	0.0158454	0.0384339	0.0320652	0	0.0562379	0.10693	0.052696	0.095207	0.0211802	0.0549074	0.0328916	0.0538818	0.0200051	0.0388672	0.0377375	0	0.0379773	0.0440829	0.0587587	0.0689673	0.0633256	0.0385357	0.0294154	0.00319161	0.0277465
IL13RA1	0.00509969	0.00393186	0.00392491	0.00852776	0.00207848	0.00454288	0	0.00172785	0.00218563	0.00264307	0.00134256	0.00157552	0.00269568	0.00161285	0.00293152	0.00415656	0	0.00373309	0.000849866	0.000666515	0.00262227	0.00354585	0.00476813	0.0051735	0.00256531	0.00112934	0	0.00457439	0.00909189	0.0033971	0.00546876	0.00320505	0.00326211	0.00297965	0	0.00129828	0.00201215	0.0056956	0	0.00412808	0.0037703	0.00645495	0.00356224	0.000767216	0.0018424	0.00351668	0	0.00584521
ZCCHC12	0.00817024	0.0115945	0.00989006	0.00959803	0.0141816	0.0137339	0.0507576	0.0136134	0.0133572	0.00472587	0.0193835	0.00440132	0.00775608	0.0110807	0.0110664	0.00410473	0.060704	0.00579226	0.0169696	0.00955006	0.0148403	0.00882811	0.0107718	0.0145069	0.0154643	0.0308497	0	0.0239882	0.0189841	0.0088787	0.0216341	0.0251955	0.0188918	0.00621423	0.022241	0.00391779	0.00692082	0.0175005	0	0.00765511	0.00119578	0.0211634	0.0139574	0.013266	0.0214774	0.0100116	0.00266196	0.00691758
LONRF3	0.00506083	0.00740319	0.00492537	0.00283491	0.0113524	0.00187034	0.0355354	0.00122655	0.00260651	0.00535902	0.00167072	0.00145416	0.00792077	0.00148894	0.00413424	0.00345282	0	0.000693178	0.00278814	0.00058257	0.00490926	0.00569979	0.00457608	0.000712104	0.00096718	0.0130484	0	0.00489915	0.00527041	0.00618227	0.00929143	0.00259512	0.00303192	0.0145657	0	0.00206237	0.0112638	0.0210869	0	0.000688962	0.00288627	0.00518826	0.00728727	0.057394	0.00248771	0.000502649	0	0.0533629
KIAA1210	0.00352928	0.00127469	0.00362948	0.00624126	0.0016941	0.00143353	0	0.000457742	0.000641253	0	0.000947703	0.000975754	0	0.00206164	0.0018965	0.000986781	0	0.0010584	0.000927765	0.000810956	0.000523159	0.000425366	0	0.00104815	0.00226099	0.000971903	0	0.00311681	0.00329739	0.00198982	0	0.000878652	0.00112573	0.00060077	0	0.000647891	0.00171571	0.00272133	0	0	0.00029516	0	0.0034296	0.00236841	0.00374016	0.000255875	0	0.00255551
PGRMC1	0.227069	0.197905	0.214496	0.282664	0.217712	0.287413	0.361048	0.284076	0.214298	0.191365	0.230803	0.163572	0.263968	0.260781	0.145803	0.253287	0.264527	0.226199	0.319208	0.174879	0.229293	0.170597	0.166862	0.197649	0.274043	0.259625	0.176676	0.319766	0.361186	0.21459	0.323763	0.288441	0.190516	0.13669	0.185478	0.118364	0.205482	0.257571	0	0.264238	0.233338	0.154883	0.302202	0.331742	0.275617	0.194982	0.0406157	0.184117
SLC25A43	0.171942	0.170218	0.146761	0.220524	0.185102	0.141556	0.176846	0.181319	0.152051	0.141593	0.132139	0.173419	0.230067	0.210382	0.215533	0.232816	0.075492	0.246252	0.152813	0.225594	0.148495	0.124706	0.204628	0.143951	0.103609	0.184107	0	0.150107	0.142463	0.219051	0.2398	0.185977	0.165486	0.203562	0.194143	0.15265	0.122779	0.171033	0	0.170171	0.246492	0.171014	0.236599	0.165727	0.137581	0.132517	0.181488	0.109614
SLC25A5	0.0580113	0.0629824	0.0587756	0.101446	0.0588232	0.0922142	0.123076	0.111612	0.0896279	0.041039	0.0662754	0.0486354	0.0790468	0.117669	0.0570579	0.122927	0	0.0785106	0.201213	0.0697168	0.121981	0.067797	0.051689	0.0628213	0.0939812	0.070244	0.0649394	0.0677376	0.151899	0.0519748	0.121328	0.128267	0.061471	0.047559	0.0370471	0.0323641	0.12864	0.0719731	0	0.11148	0.0630085	0.0450313	0.098539	0.102806	0.106032	0.0453789	0.0201126	0.0366404
CXorf56	0.0639001	0.0804426	0.0752899	0.103626	0.0889405	0.0611763	0.064911	0.0724334	0.0646862	0.0546955	0.0618082	0.0480032	0.0954852	0.0750848	0.0737251	0.0600574	0.10552	0.120088	0.0736545	0.0652012	0.0766432	0.0631738	0.0713592	0.0556284	0.0730323	0.0729852	0.088055	0.0815802	0.0712349	0.0726797	0.0816388	0.0964983	0.061967	0.0429157	0.0398139	0.0607453	0.0424866	0.0628814	0	0.0665712	0.0768928	0.0547356	0.136317	0.0738096	0.0814487	0.0643971	0.0321664	0.0363873
UBE2A	0.0477228	0.0304491	0.04391	0.0858792	0.0656366	0.0722785	0.0829706	0.0663987	0.0578374	0.052356	0.0492589	0.0302374	0.0599501	0.0676097	0.0289559	0.063499	0	0.0508162	0.0784232	0.0457744	0.052842	0.0421228	0.0246895	0.0527175	0.0455616	0.0516742	0	0.0798306	0.0925329	0.0625424	0.0440882	0.0627189	0.0490518	0.039308	0.0301564	0.0322723	0.0519122	0.0440056	0	0.0750003	0.0633432	0.0306175	0.0851173	0.0595812	0.0596777	0.037481	0.0351541	0.0405294
NKRF	0.120964	0.117028	0.111874	0.156509	0.14673	0.159104	0.201607	0.139898	0.114735	0.104722	0.113251	0.0922522	0.150082	0.141444	0.0988767	0.145908	0.189596	0.124675	0.162437	0.11142	0.138261	0.0910729	0.0761797	0.0749685	0.142814	0.120171	0.137095	0.15625	0.2134	0.156373	0.188324	0.163988	0.111637	0.0906578	0.113207	0.0860381	0.145	0.128803	0	0.12803	0.133985	0.0824588	0.156167	0.220989	0.155477	0.0880854	0.0393996	0.197629
SOWAHD	0	0	0	0	0	0	0	0	0	0	0	0	0	0	0.000404022	0	0	0	0.000717901	0	0.000253024	0	0	0	0	0	0	0	0	0	0	0	0	0	0	0	0	0	0	0	0	0	0	0.00037889	0	0	0	0.000656327
RPL39	0.00802743	0.0103032	0.00634038	0.0251053	0.0180346	0.0109818	0.0200891	0.015378	0.00943575	0.00308337	0.00449422	0.00733107	0.0105876	0.0087033	0.0111096	0.00791507	0	0.0082772	0.0148331	0.00807444	0.00709272	0.00959159	0.0048856	0.00559819	0.0108865	0.0125326	0	0.00881182	0.0193488	0.0299579	0.0455385	0.0166777	0.00874801	0.0053045	0.00751875	0.00478864	0.0105761	0.00566588	0	0.0065343	0.0329736	0.00510978	0.0180583	0.0148298	0.00746033	0.00571636	0.00298601	0.0135024
UPF3B	0.224435	0.265855	0.185256	0.24003	0.250622	0.208462	0.204135	0.200249	0.178252	0.122817	0.147059	0.159302	0.257588	0.294813	0.214021	0.278339	0.278902	0.267465	0.202757	0.218832	0.215982	0.173949	0.214972	0.149275	0.141352	0.205207	0.0859405	0.229239	0.265955	0.301876	0.274338	0.24702	0.194057	0.145693	0.208217	0.17886	0.182595	0.196381	0	0.200353	0.270861	0.242205	0.354543	0.239523	0.191179	0.138295	0.202013	0.315415
RNF113A	0.0152573	0.0113539	0.01354	0.0197391	0.0117089	0.0141747	0.0325757	0.0186006	0.0135298	0.00470169	0.00957528	0.00564754	0.0324017	0.0178001	0.0171097	0.0145279	0	0.00844575	0.0219869	0.00377309	0.0213514	0.00996284	0.00835999	0.00681275	0.0105222	0.0107829	0	0.00898851	0.0228766	0.0111208	0.011497	0.0214003	0.0113081	0.0091337	0.005427	0.00365724	0.0280174	0.0248507	0	0.0311953	0.0141669	0.0187494	0.0202674	0.0208363	0.0200274	0.00750359	0	0.0194447
NDUFA1	0.0629987	0.0669639	0.076266	0.187133	0.11819	0.100377	0.133892	0.0970128	0.0771399	0.0297855	0.0512984	0.0325301	0.0786278	0.116574	0.0606944	0.097629	0	0.0572505	0.148587	0.0485681	0.0981663	0.0446859	0.0390494	0.0505994	0.0775785	0.046674	0.0255391	0.1267	0.2234	0.112884	0.116237	0.132065	0.0636512	0.0475666	0.0513678	0.0268252	0.102307	0.0666858	0	0.0732823	0.0434621	0.0491037	0.146178	0.0835563	0.0997048	0.0544507	0.0581347	0.0540286
AKAP14	0.00532343	0.00226769	0.0091437	0.0173521	0.0125795	0.00748479	0.0174845	0.00669435	0.00568606	0.00300479	0.00194085	0.0022008	0.00319599	0.00907361	0.00613484	0.00826751	0	0.00754813	0.00341027	0.00336331	0.00440285	0.00453971	0.00920306	0.0107037	0.00590296	0.00553322	0	0.0123074	0.0132661	0.0103721	0.0104855	0.0166838	0.0053147	0.00581137	0.00400468	0.00536578	0.0112255	0.0156145	0	0.00555403	0.0044821	0.0062194	0.0139885	0.00717275	0.00641386	0.000441963	0.0332831	0.0106688
NKAP	0.107078	0.0760345	0.0737834	0.101809	0.099533	0.0933571	0.143775	0.092404	0.0837358	0.059455	0.0754608	0.0608394	0.0902967	0.145439	0.0955785	0.271359	0	0.0881672	0.093599	0.0905748	0.149481	0.0789424	0.0941614	0.0569007	0.0755701	0.0795753	0.173185	0.0675058	0.134138	0.110397	0.128726	0.0933158	0.0889115	0.0654075	0.112983	0.0525893	0.0964156	0.103788	0	0.11429	0.0941691	0.0970457	0.140571	0.118276	0.094535	0.066235	0.0515393	0.0506096
RHOXF1	0.0116728	0.0163326	0.00201306	0.00569253	0.00462923	0.0161443	0.00990434	0.012366	0.00840802	0.00103989	0.0109529	0.00968756	0.00400834	0.00821683	0.00653109	0.0195925	0	0.0132827	0.0107036	0.0179576	0.00964819	0.00237117	0.00810214	0.00431018	0.00843668	0.00512273	0	0.0258324	0.0192108	0.0132411	0.030748	0.0108122	0.0117794	0.00720975	0.021952	0.00847588	0.0132833	0.0022743	0	0.014943	0.0175878	0.00563597	0.0251558	0	0.00935497	0.00457548	0.00905119	0.0104108
ZBTB33	0.0309763	0.0272956	0.0258707	0.0289008	0.0361257	0.044373	0.0595866	0.034368	0.0174915	0.0353794	0.0327688	0.0254077	0.0196307	0.0247251	0.0100766	0.0254884	0	0.0106981	0.0427554	0.0317562	0.0272046	0.0148025	0.0283674	0.0207323	0.0394679	0.032746	0.0255391	0.0537365	0.0434432	0.014565	0.0355974	0.0403499	0.028095	0.0171215	0.0177872	0.0207324	0.0478124	0.0396644	0	0.0424619	0.028839	0.0224865	0.0228133	0.0447206	0.0527132	0.022895	0.0041542	0.0590131
TMEM255A	0.0031529	0.00426508	0.00221163	0.0115475	0.00544071	0.00118289	0.00371495	0.00343526	0.00240133	0.00292296	0.000725751	0.000294051	0.00120309	0.00267081	0.00222697	0.00435725	0	0.00421342	0.0011139	0.00727838	0.000148913	0.00386161	0	0.00233741	0.00357096	0.000379669	0	0.00402155	0.00318071	0.00451575	0	0.0035204	0.00474955	0	0	0.00252152	0.00191065	0.0018658	0	0	0.00305514	0.00517234	0.00147816	0.0035088	0.00152672	0.00196298	0.00190955	0.00174536
ATP1B4	0.000105005	0	0.000168729	0.000871492	0	0	0	0	0	0	0	0	0	0	0	0	0	0	0	0	0.000540423	0	0	0	0	0	0	0	0	0	0	0	0	0	0	0	0	0	0	0	0	0	0	0	0.000285331	0.000421234	0	0
LAMP2	0.156452	0.166322	0.135579	0.220875	0.214101	0.203434	0.157368	0.167204	0.131029	0.115011	0.130129	0.125699	0.149339	0.214596	0.152805	0.178231	0.319831	0.170549	0.167648	0.140728	0.149992	0.128363	0.136167	0.103457	0.154503	0.171131	0.964353	0.227379	0.275119	0.233861	0.205032	0.203524	0.139546	0.131266	0.134146	0.10687	0.131412	0.154586	0	0.178729	0.177932	0.174282	0.24045	0.196214	0.157759	0.104669	0.0887559	0.124903
CUL4B	0.133945	0.145144	0.105651	0.151483	0.143339	0.166856	0.140164	0.137465	0.102692	0.0933071	0.119727	0.105222	0.163258	0.138419	0.111955	0.135226	0.347329	0.143203	0.154797	0.136087	0.130769	0.0889755	0.100123	0.0757282	0.150719	0.130146	0.0649394	0.163936	0.185156	0.163638	0.167622	0.152675	0.120973	0.0987302	0.136353	0.0817232	0.104059	0.117175	0	0.148841	0.123064	0.107021	0.159587	0.163593	0.165231	0.098538	0.0773475	0.073107
MCTS1	0.136276	0.142089	0.128131	0.230057	0.156826	0.161075	0.155856	0.167397	0.13806	0.131017	0.122958	0.137664	0.166307	0.179843	0.119673	0.18998	0.233585	0.199784	0.162603	0.135312	0.179668	0.106524	0.132313	0.137125	0.13992	0.13734	0	0.170525	0.195499	0.199424	0.14705	0.151085	0.137673	0.122281	0.186172	0.112163	0.120918	0.151249	0	0.154247	0.15551	0.185052	0.202234	0.150836	0.131255	0.113881	0.0933124	0.100321
C1GALT1C1	0.0125851	0.0215895	0.0190999	0.0401678	0.0215586	0.0231266	0.0474879	0.031864	0.0254589	0.0148709	0.0227013	0.0135264	0.0193268	0.0233232	0.0109978	0.028413	0.0731578	0.0277832	0.0339207	0.010476	0.0182478	0.0185204	0.0155592	0.0338418	0.0179806	0.0064614	0.173185	0.0193268	0.0325804	0.0361301	0.0155564	0.0228549	0.0160622	0.0112669	0.0153725	0.0145546	0.0274658	0.0158484	0	0.0201885	0.0114522	0.0065094	0.0202123	0.0318332	0.0149649	0.022027	0.00526674	0.0127071
GLUD2	0.0155023	0.0166918	0.0116455	0.0119508	0.0125549	0.0114995	0.0138074	0.00750034	0.0135863	0.00586168	0.0141206	0.0121191	0.0177347	0.0185372	0.0162931	0.0103709	0.0792727	0.0107493	0.0155384	0.0166367	0.016111	0.0248885	0.0138046	0.00657425	0.00671332	0.00739938	0	0.00943748	0.00940863	0.00581955	0.00491377	0.00746816	0.0082257	0.0182687	0.0266102	0.010967	0.0178436	0.0135823	0	0.0116159	0.0195436	0.0153079	0.0107513	0.0112241	0.0176919	0.0170735	0.0126281	0.0174012
GRIA3	0.441161	0.452471	0.383315	0.511206	0.469844	0.442736	0.43791	0.380113	0.286356	0.278294	0.290873	0.403939	0.518864	0.404448	0.437326	0.430072	1.084	0.463031	0.407508	0.448756	0.407108	0.294282	0.525308	0.220959	0.375453	0.461816	0.132788	0.577497	0.563954	0.65492	0.670877	0.364143	0.343833	0.347232	0.610574	0.342053	0.3229	0.421036	0	0.46244	0.577372	0.532253	0.606477	0.60791	0.442177	0.274003	0.342705	0.41776
THOC2	0.316746	0.365851	0.249017	0.421738	0.369419	0.355711	0.283738	0.266496	0.212126	0.208042	0.213312	0.245378	0.354087	0.325849	0.281571	0.31043	0.326794	0.32217	0.278434	0.328923	0.284643	0.200313	0.288072	0.167703	0.250831	0.345884	0.325478	0.427965	0.4788	0.42911	0.414639	0.281224	0.253067	0.225626	0.380457	0.208518	0.235774	0.286479	0	0.337384	0.37217	0.365491	0.451222	0.382634	0.285787	0.201523	0.213053	0.271544
XIAP	0.251702	0.227391	0.221022	0.296187	0.281207	0.278965	0.291677	0.249077	0.174364	0.184865	0.196693	0.201866	0.271428	0.21467	0.233321	0.235645	0.233189	0.23568	0.252902	0.250156	0.232424	0.151074	0.270545	0.140965	0.268317	0.247879	0.834887	0.316484	0.311414	0.30964	0.246303	0.208345	0.22217	0.158991	0.263414	0.186542	0.193942	0.282736	0	0.28519	0.270082	0.232304	0.313198	0.313651	0.244883	0.16339	0.181374	0.198896
STAG2	0.263132	0.266805	0.242616	0.364171	0.321098	0.31455	0.314644	0.25998	0.20527	0.198756	0.199903	0.259108	0.343024	0.263139	0.245777	0.303913	0.585811	0.331875	0.294788	0.308385	0.239697	0.182382	0.287025	0.172108	0.247598	0.28413	0.0768974	0.401773	0.404466	0.390847	0.362216	0.273138	0.238938	0.196667	0.335128	0.214316	0.223473	0.289796	0	0.298843	0.293405	0.329382	0.405795	0.368742	0.277605	0.201314	0.174902	0.252058
TENM1	0.236962	0.265208	0.224618	0.326916	0.271197	0.245879	0.203218	0.193889	0.231102	0.199773	0.186534	0.26204	0.250158	0.212494	0.169271	0.261654	0.246884	0.234319	0.179461	0.240289	0.201447	0.172336	0.231588	0.120529	0.226292	0.271907	0.26452	0.298691	0.281287	0.30004	0.375122	0.189004	0.188709	0.206457	0.284368	0.212263	0.192636	0.263929	0	0.269446	0.170537	0.25372	0.297995	0.263949	0.201678	0.151532	0.238508	0.299647
TEX13C	0.00117522	0	0.00102354	0	0	0	0	0.00130352	0.000209996	0	0	0.000370679	0	0	0.000432347	0	0	0	0	0.000977551	0	0	0	0	0.000614343	0	0	0	0	0	0	0	0.000554944	0	0.00342126	0	0	0	0	0	0	0	0.00118862	0	0	0	0	0
DCAF12L2	0.00233988	0.00193312	0.00193223	0.00166682	0.00250919	0.0064655	0.00749573	0.00496653	0.00186427	0.00175744	0.00441938	0.00319237	0.00658276	0.00497517	0.00163955	0.00111988	0	0.0029657	0.00430987	0.00289689	0.00291694	0.00398489	0.000336959	0	0.00239196	0.00584004	0	0.00381143	0.00572503	0.00558116	0.0071783	0.00970593	0.00154846	0	0.000558214	0.00313256	0.00359614	0.00382955	0	0	0.00269081	0.000334073	0.00558945	0.00557391	0.00375345	0.000437925	0	0.00562564
ACTRT1	0	0	0	0.000635798	0	0	0	0	0	0	0	0	0	0	0	0	0	0	0	0	0.000233468	0	0	0	0.000655334	0	0	0	0	0	0	0	0	0	0	0	0.000178752	0.00127387	0	0	0.000931276	0.00200467	0	0	0	0	0	0.000354826
SMARCA1	0.243137	0.245486	0.175776	0.271396	0.233819	0.206983	0.297238	0.210282	0.166766	0.147484	0.177891	0.203351	0.264028	0.247013	0.174612	0.222635	0.306874	0.235332	0.228553	0.215462	0.193642	0.155097	0.192106	0.137154	0.215081	0.229365	0.834734	0.27787	0.360144	0.30045	0.268231	0.239117	0.173141	0.146476	0.257528	0.172777	0.183592	0.207635	0	0.197274	0.217969	0.28329	0.34544	0.303355	0.222398	0.129856	0.133121	0.207798
OCRL	0.159426	0.140332	0.131675	0.159369	0.142589	0.185961	0.214561	0.15052	0.105443	0.117942	0.121008	0.117342	0.158581	0.126042	0.111747	0.120287	0.142457	0.110934	0.16455	0.143082	0.140437	0.0941637	0.115322	0.0741972	0.138823	0.1551	0.168763	0.208618	0.215607	0.183688	0.252621	0.127531	0.135545	0.100448	0.157465	0.100241	0.122972	0.152007	0	0.149324	0.140333	0.174715	0.16911	0.210526	0.17031	0.103682	0.0654656	0.165419
APLN	0.000512349	0	0.000306836	0.00172853	0.00185179	0.00263128	0.0052171	0.00125426	0.000299517	0	0.00104838	0.000465616	0	0	0.0020513	0	0	0	0.00122557	0	0.00122631	0.000199881	0	0.000298091	0	0	0	0.00170649	0.0011962	0.000924545	0.00218281	0.000914119	0.000773969	0	0.00141339	0.00119302	0	0	0	0	0	0.000904511	0.00426752	0.00116395	0.00136394	0	0	0
XPNPEP2	0.00176321	0.000268376	0.00356525	0.00587865	0.00126584	0.000687327	0	0.00218518	0.00370285	0.000267511	0.00178653	0.000162511	0	0.00519173	0.00205857	0.00297591	0	0.00596568	0.00166319	0	0.000967903	0.00311995	0.00992155	0.00354174	0.0017479	0.000100972	0	0.00359833	0.00750475	0.0019585	0	0.00112387	0.00205152	0.000788848	0	0.000386056	0.00216054	0.00359571	0	0.000520159	0.000449378	0.00528624	0.00596138	0.000873079	0.00151654	0.00170056	0.00307665	0.00228407
SASH3	0.00173207	0.00263518	0.00133245	0.00430302	0.00266695	0.00218455	0.00282355	0.000880918	0.0024178	0.00114838	0.000483828	0	0.00182895	0.00381765	0.00203677	0.00156189	0	0.000983229	0.00112259	0.00176288	0.00282344	0.00231722	0	0.00201226	0.00083806	0	0	0.00314657	0.00282956	0	0	0.0045155	0.000788035	0	0.000338371	0.000848967	0.00168611	0.00282515	0	0.0032351	0.0001975	0.00138898	0.00106255	0.0028691	0.0013658	0.00153017	0.00336847	0.00613382
ZDHHC9	0.101526	0.105048	0.0805244	0.120051	0.121631	0.110916	0.117856	0.0875826	0.0775286	0.0733919	0.0740714	0.0749687	0.094705	0.0935764	0.0866363	0.0804751	0.115076	0.104473	0.0921093	0.0976695	0.101285	0.0606986	0.0845345	0.0526903	0.0717156	0.0772799	0	0.132295	0.124559	0.112323	0.0933062	0.098009	0.0835263	0.0785325	0.0782607	0.0692149	0.0709736	0.100752	0	0.0974984	0.101739	0.0851146	0.117642	0.0903868	0.0682289	0.064695	0.0775301	0.0556656
UTP14A	0.0739226	0.0833497	0.0693798	0.0978503	0.072916	0.0523194	0.0687655	0.0807899	0.0748527	0.0521522	0.051577	0.0519326	0.0994729	0.116446	0.100996	0.100142	0	0.089753	0.0891956	0.0684942	0.101081	0.0780708	0.113554	0.082671	0.0537059	0.0620808	0	0.0623009	0.0927869	0.0563201	0.0916024	0.0688496	0.0665522	0.0655195	0.0615742	0.0596865	0.0650215	0.0634551	0	0.0754556	0.0756126	0.0836155	0.118393	0.0546745	0.064435	0.0708102	0.075062	0.0516414
BCORL1	0.0512064	0.0375096	0.0545123	0.0583769	0.0421054	0.0515556	0.0430604	0.0637578	0.0538555	0.0287923	0.0409567	0.0441209	0.0603393	0.0585535	0.0542626	0.0643973	0	0.0615627	0.0494744	0.0845757	0.0421601	0.056315	0.0606455	0.0383854	0.0350193	0.0476687	0	0.073862	0.0792319	0.0678556	0.0718714	0.0943072	0.0500487	0.04118	0.0651708	0.0454402	0.0595471	0.0680823	0	0.0685509	0.0778178	0.0607482	0.0694826	0.0761368	0.0662397	0.0580464	0.0796562	0.074621
ELF4	0.00234349	0.00409583	0.00354262	0.00523855	0.00902212	0.0030541	0.0012534	0.00179923	0.00289582	0.00121239	0.00090527	0.00057118	0	0.00910829	0.00328844	0.00316029	0	0.00162182	0.00190852	0.0071527	0.00223931	0.00431129	0	0.00191003	0.000721194	0.000975307	0.0649394	0.0012109	0.00842214	0.00620816	0	0.00330575	0.00193162	0.00181433	0	0.00304623	0.00240171	0.00152297	0	0.0046282	0.0139129	0	0.0091645	0.00296014	0.00208534	0.00283499	0.000527746	0.00395073
AIFM1	0.0712847	0.0689842	0.0668432	0.092935	0.0805383	0.0601524	0.0711918	0.0781923	0.0648575	0.0599376	0.0540209	0.0494458	0.0770443	0.0893187	0.0739908	0.0886437	0.154982	0.0732244	0.0743332	0.0678164	0.0716391	0.0542158	0.0835225	0.0559723	0.0547656	0.0579711	0	0.0774211	0.101027	0.0789811	0.0781826	0.0879416	0.0695275	0.0638101	0.076365	0.0567603	0.0691451	0.0627787	0	0.0882748	0.0855044	0.100124	0.106983	0.0698135	0.0711607	0.0649833	0.0706992	0.0448874
RAB33A	0.0166024	0.0430486	0.0222742	0.0507965	0.0440677	0.0237979	0.0528773	0.0485142	0.0470216	0.0203773	0.0251642	0.0191003	0.0310664	0.0542396	0.0436092	0.0370838	0.0815156	0.055625	0.0774943	0.0309333	0.0468509	0.0307875	0.0289233	0.0500355	0.0306475	0.0215407	0	0.0299641	0.0676789	0.0305408	0.0501409	0.0653231	0.0286771	0.0288198	0.0216979	0.0151558	0.0550444	0.0288713	0	0.0409974	0.056189	0.0231641	0.0610582	0.0423203	0.0336462	0.0234378	0.0473941	0.0379939
ZNF280C	0.07133	0.072647	0.0657385	0.096376	0.0721298	0.0823659	0.0565669	0.0906037	0.0651296	0.0547733	0.0616023	0.0673259	0.0838979	0.0702207	0.07276	0.116277	0	0.0854389	0.0653713	0.0782262	0.0757812	0.0527892	0.0536799	0.0555123	0.06474	0.07764	0	0.0836517	0.120661	0.105615	0.0547545	0.0708246	0.0676643	0.0549652	0.0616934	0.0694126	0.0570835	0.065641	0	0.103302	0.0589019	0.0751175	0.120082	0.0706948	0.065541	0.0403529	0.0549403	0.0325937
SLC25A14	0.0776092	0.0767967	0.0747216	0.123308	0.100628	0.0977767	0.0869566	0.0858836	0.0805596	0.0707928	0.0607949	0.0529454	0.0722064	0.0783204	0.0617687	0.0904755	0.134196	0.0798847	0.0973246	0.0915638	0.0934736	0.0635202	0.0659861	0.0533454	0.0728895	0.0611302	0.285648	0.0909008	0.118631	0.10639	0.0918866	0.109149	0.0692514	0.0571562	0.083811	0.0574296	0.0700916	0.0647384	0	0.11114	0.0540134	0.0851095	0.120861	0.0803842	0.0640079	0.0522216	0.0318309	0.0480699
RBMX2	0.0727497	0.0752789	0.0560279	0.0761775	0.0785066	0.0836084	0.0571503	0.0975206	0.0803784	0.0481071	0.0599634	0.0616308	0.107882	0.128373	0.091886	0.0877276	0	0.0841398	0.0707266	0.0924352	0.0681487	0.0620512	0.0488475	0.0651094	0.059468	0.0631159	0.0255391	0.0812922	0.0851012	0.0811197	0.0506569	0.0962168	0.0771063	0.044519	0.0728082	0.069285	0.0467181	0.0671502	0	0.0582621	0.0885655	0.0687259	0.0937337	0.0786081	0.0590788	0.0570031	0.0778677	0.0782525
ENOX2	0.103145	0.12943	0.10771	0.1396	0.119525	0.119633	0.0460843	0.099058	0.0873634	0.104713	0.0999048	0.102289	0.161274	0.123606	0.0966841	0.115962	0.0548626	0.117713	0.129585	0.105631	0.140241	0.0724702	0.152843	0.0750658	0.0775002	0.12055	0.095536	0.164605	0.111001	0.147451	0.16019	0.0739284	0.116199	0.089594	0.0713941	0.0861409	0.0699702	0.0916964	0	0.0773888	0.133005	0.133068	0.147292	0.11243	0.0607789	0.0675045	0.0547094	0.138861
ARHGAP36	0.000425981	0	0.000222168	0.00126527	0	0	0.00332365	0.000119982	0.000342007	0	0	0	0	0	0.00093182	0	0	0	0	0.000418041	0	0	0	0	0.000196237	0	0	0.000205467	0.000823285	0	0	0	0.000173642	0	0	0	0.000635921	0.00115685	0	0	0	0	0	0.00122761	0	0	0	0
IGSF1	0.165112	0.209608	0.228106	0.121165	0.144018	0.236464	0.129729	0.201952	0.0880004	0.112627	0.0990683	0.191548	0.134094	0.115628	0.224109	0.148959	0.537613	0.194758	0.176206	0.188607	0.127645	0.236204	0.151446	0.0913355	0.112823	0.172728	0.392786	0.342926	0.230622	0.149698	0.164451	0.0818659	0.110939	0.116492	0.200941	0.161172	0.198811	0.210658	0	0.136057	0.202932	0.218099	0.0864997	0.180783	0.209237	0.143476	0.107213	0.12988
STK26	0.00950135	0.00623907	0.00576669	0.00351983	0.00706151	0.00228568	0.00599949	0.00840914	0.00151314	0.00314222	0.00620027	0.00283762	0.00820631	0.000916751	0.0017977	0.0120131	0	0.00210374	0.00248867	0.00727047	0.00121042	0.00248834	0.0137175	0.000564983	0.00461885	0.00495347	0	0.0146584	0.00341986	0.0024891	0.00662896	0.00262549	0.00161981	0.00602827	0.00299922	0.00485017	0.00382798	0.00276492	0	0.00417749	0	0.00963505	0.00857417	0.013433	0.000332475	0.000878912	0	0.00188371
FRMD7	0.000912095	0	0.000443292	9.80619e-05	0.000606597	0.00119076	0.000909552	0.000597864	9.46138e-05	0	0	0	0	0	0.00032343	0	0	0	0.000755035	0.000957189	0.000124654	0.000250108	0	0	0.00210566	0.000453362	0	0.000788874	0.00171107	0	0.00335768	0	0.000692422	0	0	0	0	0	0	0	0	0.000904511	0	0	0	0.00119725	0	0.00120717
RAP2C	0.0235681	0.0215986	0.0210955	0.0366144	0.0352546	0.0296902	0.0168191	0.0212578	0.0148942	0.0209859	0.0303545	0.0229668	0.0365102	0.0240721	0.0139664	0.0296138	0	0.0256232	0.0379269	0.0225414	0.0273112	0.0135452	0.0298323	0.0151122	0.0321628	0.0190325	0.0255391	0.0359761	0.0355682	0.0301046	0.0225613	0.0219412	0.0185409	0.00654854	0.0262956	0.0157583	0.0196363	0.0130159	0	0.0395752	0.0153247	0.0126214	0.0164098	0.0327291	0.0269473	0.0125185	0.00270458	0.0180062
MBNL3	0.101581	0.0754477	0.0670878	0.071414	0.0624421	0.0496893	0.0099488	0.00642575	0.00723082	0.00427546	0.00321421	0.000166492	0.00754473	0.0145775	0.00175134	0.0176358	0	0.010125	0.00825644	0.00175706	0.00517128	0.00500064	0.00068864	0.0126689	0.100885	0.123036	0	0.0639071	0.0727531	0.0539427	0.00946475	0.0134978	0.00400633	0.00315738	0.0050179	0.00561729	0.00450098	0.00228921	0	0.0162113	0.00689454	0.00333284	0.0104071	0.0083764	0.00517631	0.00814767	0	0.00100276
HS6ST2	0.190571	0.185117	0.133038	0.130945	0.152132	0.141186	0.062069	0.132415	0.112191	0.160717	0.0673531	0.134327	0.157439	0.103523	0.116506	0.135481	0.121702	0.105751	0.10862	0.139893	0.150123	0.143997	0.220944	0.0810198	0.124639	0.169673	0.21971	0.16685	0.148933	0.10474	0.0994185	0.10528	0.153948	0.153855	0.168219	0.147159	0.129068	0.145905	0	0.219931	0.144306	0.135911	0.122046	0.200477	0.075154	0.0532307	0.178152	0.243803
USP26	0.00249814	0.00064824	0.00402475	0.00974483	0.0036466	0.00189113	0.000324518	0.000689103	0.00117223	0	0.000686431	0.00177339	0	0.013047	0.0032308	0.00538889	0	0.00298089	0.00315005	0.00346634	0.0022057	0.00134885	0.00398941	0.00176391	0.00167948	0.00376174	0	0.00171587	0.00620285	0.00180638	0	0.0088625	0.00125139	0.000761602	0.00440713	0	0.00221274	0.000853948	0	0	0.00322086	0.00621616	0.00948562	0	0.000435576	0.000420009	0.00568249	0.00133567
GPC4	0.0352689	0.0339245	0.025342	0.0213849	0.0199939	0.0151107	0.0183498	0.0138313	0.00762429	0.00582815	0.00411257	0.012127	0.00631893	0.021255	0.0120612	0.0130782	0.0820714	0.0063731	0.00595823	0.00326526	0.00561483	0.00439821	0.00264561	0.00328273	0.0293332	0.046274	0	0.023132	0.0233717	0.0369162	0.0159491	0.0151634	0.0114578	0.00307859	0.00283234	0.00534853	0.00561178	0.00659021	0	0.0105405	0.00975235	0.00589487	0.00219618	0.0123616	0.00891278	0.00378155	0.000693375	0.00788828
GPC3	0.0117998	0.0224407	0.0189838	0.0539683	0.028502	0.0098769	0.00982874	0.0150354	0.0212963	0.00729894	0.00641107	0.00864166	0.00705957	0.0322355	0.0242806	0.024436	0	0.023258	0.0183145	0.0117805	0.0101511	0.0143078	0.00903365	0.016645	0.0100588	0.0239549	0	0.0140455	0.03741	0.0232633	0.012875	0.0174425	0.0113399	0.0190093	0.0041308	0.0122423	0.0189193	0.014362	0	0.0119093	0.0275059	0.018772	0.0281552	0.0102495	0.012087	0.00686517	0.00844588	0.02224
CCDC160	0.00179666	0.000737999	0.000314865	0.000684422	0.00357787	0.00156969	0	0.000480379	0.00101389	0.00178403	0.0012513	0.000592475	0	0.00261151	0.000289734	0	0	0	0.00109853	0	0	0.000321592	0	0.000770996	0	0.00230166	0	0.00104849	0.00252415	0.0027287	0.00282963	0.00173353	0.000865345	0.000346599	0	0	0.0015954	0	0	0.00234567	0	0	0.0049123	0	0	0.000272579	0.00136101	0.000512317
PHF6	0.146554	0.140492	0.144105	0.20619	0.193878	0.180555	0.21285	0.140149	0.125246	0.104379	0.114829	0.111015	0.145876	0.156645	0.103352	0.167856	0.173889	0.148623	0.196121	0.0951232	0.129355	0.108044	0.139549	0.105543	0.152284	0.120612	0	0.202678	0.231842	0.203283	0.168741	0.175639	0.134258	0.106343	0.121603	0.112239	0.158455	0.160996	0	0.134068	0.16699	0.158938	0.205762	0.19267	0.164174	0.12019	0.114659	0.149238
HPRT1	0.35596	0.391507	0.270334	0.454402	0.450212	0.379527	0.439341	0.304921	0.246579	0.273102	0.242534	0.328509	0.468002	0.31752	0.334451	0.373544	0.634388	0.367973	0.321834	0.358306	0.31558	0.210149	0.452092	0.196712	0.278768	0.389609	0.264543	0.464557	0.506324	0.485525	0.544351	0.303824	0.30017	0.264372	0.472461	0.24966	0.257205	0.394103	0	0.373888	0.434104	0.427426	0.439866	0.5677	0.357861	0.215662	0.273903	0.323897
PLAC1	0.0168518	0.0169895	0.0142434	0.027399	0.0172327	0.0156563	0.0095253	0.00811671	0.0103212	0.00487022	0.00411562	0.00759882	0.0148873	0.0250098	0.00663287	0.0114044	0	0.014391	0.0109591	0.0156263	0.0150667	0.0166675	0.00590749	0.00640871	0.0129757	0.02274	0	0.0212407	0.0398918	0.0267549	0.00985138	0.0646984	0.00850097	0.00773763	0.0297068	0.0043951	0.0189727	0.00576657	0	0.0124041	0.00806316	0.0128672	0.0345887	0.00474336	0.0060281	0.0116271	0.0108602	0.0133607
FAM122B	0.0735987	0.0685558	0.0687527	0.114437	0.101502	0.119893	0.0906047	0.0905098	0.0722934	0.0487816	0.0705391	0.0630468	0.0519098	0.0847946	0.0631821	0.104822	0.23922	0.0868921	0.0839496	0.0725505	0.0886516	0.0477356	0.0556843	0.0482595	0.0738848	0.0985004	0	0.0771267	0.111218	0.0891842	0.111667	0.100033	0.0719091	0.0362408	0.0498474	0.0650058	0.0543211	0.0822662	0	0.0766438	0.115333	0.0515258	0.101709	0.0916363	0.0702745	0.0494061	0.032006	0.0484145
FAM122C	0.0545923	0.0542719	0.0437078	0.0818662	0.0660468	0.0487152	0.0307751	0.0541804	0.0511131	0.0365992	0.0371445	0.0508649	0.0509258	0.065015	0.0419411	0.0506439	0.0785877	0.0512683	0.0485093	0.0429616	0.046985	0.0457487	0.0502188	0.0357193	0.0286914	0.0400559	0.0255391	0.06389	0.0703287	0.0797643	0.0520681	0.0488226	0.0484362	0.0295612	0.0597463	0.0427969	0.0276871	0.0420937	0	0.051821	0.0638388	0.0343575	0.0596775	0.0351486	0.0322587	0.0231118	0.0474585	0.0192693
MOSPD1	0.0428181	0.0510591	0.0402242	0.0601551	0.0445959	0.0605523	0.04871	0.0544527	0.0455736	0.0420538	0.0338276	0.0296779	0.0547407	0.0597188	0.0308766	0.0517205	0	0.0507413	0.0578052	0.0423707	0.0416182	0.0237624	0.0388195	0.0285003	0.0318644	0.0415659	0	0.0480221	0.053764	0.0556515	0.0600208	0.0466498	0.0425242	0.0314173	0.0188431	0.0197672	0.0442477	0.0423605	0	0.0495707	0.0395694	0.0492671	0.0528087	0.0504333	0.0413046	0.0309053	0.0370309	0.033003
SMIM10	0.00195687	0.00345328	0.00527057	0.00334632	0.00297136	0.00297712	0.00943414	0.00763429	0.00391671	0.0022471	0.00473947	0.000983108	0.00127429	0.00663869	0.00240439	0.00451293	0	0.00568728	0.0101641	0.00136115	0.00643047	0.00326428	0.00402733	0.00301351	0.00933565	0.000238624	0	0.00326885	0.00201844	0.0014294	0.00688695	0.00297418	0.00389735	0.00110222	0	0.00157771	0.00866981	0.00409407	0	0.00416181	0.00106663	0.000354426	0.010789	0.00307696	0.00417304	0.00567414	0	0.00303563
RTL8B	0.00639231	0.010993	0.00811325	0.00891173	0.0090909	0.0122443	0.0125862	0.014535	0.00766326	0.00679237	0.010796	0.00567524	0.0175897	0.0101578	0.0029141	0.00173248	0	0.00480317	0.0206123	0.0023471	0.00833788	0.00569136	0.000823365	0.0093741	0.0129228	0.00903285	0.0701162	0.0113385	0.00624056	0.0130739	0.0147631	0.0153003	0.00826304	0.00823088	0.00728715	0.00712556	0.0127472	0.00857994	0	0.012018	0.00314843	0.00407942	0.00487228	0.0142428	0.0114721	0.0121783	0.000921487	0.0098441
RTL8C	0.208155	0.157199	0.156796	0.212468	0.166371	0.248644	0.320068	0.229005	0.147275	0.139557	0.212492	0.126857	0.250161	0.149322	0.127985	0.164779	0.30947	0.118104	0.293629	0.177355	0.184508	0.110629	0.121632	0.112603	0.249454	0.240363	0.268482	0.264898	0.27453	0.142863	0.284177	0.186312	0.1778	0.120375	0.104439	0.0961607	0.178526	0.237279	0	0.194357	0.146165	0.168096	0.218407	0.325385	0.29063	0.116699	0.0532329	0.127605
RTL8A	0.0596119	0.0345111	0.0492661	0.0613796	0.0460552	0.0558577	0.12483	0.0873244	0.0468866	0.0371441	0.0621378	0.020143	0.0712908	0.067561	0.0399137	0.063304	0	0.0357083	0.119702	0.0369897	0.0629924	0.0443502	0.0222236	0.0316381	0.0723483	0.0381038	0	0.0926593	0.0949501	0.0543842	0.106884	0.0753974	0.0508381	0.0182755	0.0219028	0.016805	0.0775847	0.0598822	0	0.0784064	0.0453096	0.0548738	0.0666842	0.0572027	0.0962157	0.0370405	0.0150297	0.0391537
SMIM10L2B	0.0773305	0.0664415	0.0561323	0.0531506	0.0731423	0.0854037	0.0508517	0.0671257	0.0558301	0.0385602	0.0685713	0.0719921	0.090732	0.0628941	0.0432922	0.058998	0	0.0491967	0.0729124	0.0950767	0.071312	0.0379933	0.06343	0.0579701	0.0708902	0.0929579	0.0859405	0.0514003	0.0954953	0.0444574	0.0758607	0.072777	0.0568642	0.0406741	0.0367459	0.0440453	0.035856	0.0516755	0	0.0631907	0.0530238	0.0366824	0.066553	0.0495777	0.0653992	0.0310029	0.0255714	0.0547171
CT55	0.00224474	0.0122939	0.0086533	0.00759792	0.00273073	0.00530395	0	0.000301869	0.00108427	0	0.000491732	0.00374786	0	0	0.00886774	0.00406433	0	0.00127206	0.00406699	0.00357561	0	0.00124015	0	0.00336998	0.0024057	0.0116248	0	0.00072198	0.00719125	0.00329185	0	0.00142819	0.00395839	0	0.0024954	0.00515266	0.00255583	0.00187275	0	0.0175621	0.00789299	0	0.00267986	0	0.00118122	0.0014132	0	0
ZNF75D	0.179026	0.16053	0.108338	0.115973	0.144199	0.107756	0.0923365	0.120538	0.116897	0.141171	0.116599	0.128375	0.194945	0.133256	0.134881	0.157654	0.132966	0.1813	0.110354	0.132141	0.134743	0.152342	0.15531	0.117125	0.0869493	0.130629	0.113527	0.128468	0.11496	0.143088	0.16496	0.137705	0.110072	0.125928	0.135437	0.118839	0.0847259	0.13292	0	0.157095	0.15711	0.0820385	0.147922	0.121368	0.0853472	0.118587	0.135316	0.0863218
ZNF449	0.101554	0.0862773	0.0649346	0.0733873	0.0836313	0.0729517	0.0323494	0.0718912	0.0692294	0.0369784	0.0785995	0.059013	0.0940534	0.0988614	0.0739678	0.0890991	0.119651	0.0942435	0.0669934	0.071846	0.0723184	0.0564932	0.0684339	0.0662447	0.0656657	0.0649397	0	0.0392043	0.0697923	0.0624415	0.072042	0.0780409	0.0449421	0.0262046	0.0223598	0.0408576	0.0296724	0.0362741	0	0.0622283	0.0815079	0.0814964	0.0948382	0.0403736	0.0203437	0.0489987	0.0314358	0.0290497
SMIM10L2A	0.0599035	0.0581665	0.0512641	0.062349	0.0605887	0.0726334	0.0669984	0.0632193	0.0536033	0.0437859	0.0690341	0.0485879	0.0650868	0.0751075	0.0457803	0.0333975	0	0.0492547	0.0711362	0.0646936	0.0502157	0.0453844	0.0474608	0.0541013	0.067637	0.0723347	0	0.0618316	0.0897814	0.0611959	0.0602369	0.0906803	0.0558184	0.0362523	0.0481597	0.03614	0.0418782	0.0494586	0	0.0736045	0.06408	0.0377397	0.0820094	0.0419078	0.0465102	0.0595926	0.0236519	0.0412905
INTS6L	0.271846	0.238143	0.212038	0.296651	0.229042	0.255438	0.182851	0.223882	0.178611	0.191889	0.212473	0.177912	0.235422	0.30819	0.240223	0.281138	0.19357	0.26857	0.26129	0.248968	0.24428	0.184979	0.165343	0.155558	0.167873	0.271977	0.354766	0.298956	0.302745	0.330171	0.259241	0.260547	0.209607	0.159282	0.201272	0.169601	0.152197	0.221334	0	0.290411	0.212692	0.246997	0.365121	0.250972	0.232282	0.146623	0.131369	0.151912
SAGE1	0	0	0.000616596	0.000542783	0.000175834	0.000387233	0	0	0.000214631	0	0	0	0	0	0	0	0	0.000421175	0	0	0	0.000158351	0	0	0.000546351	0	0	0.000514737	0.000552206	0	0	0.0003381	0	0	0	0	0.000305464	0	0	0	0	0	0	0	0	0	0	0.00165788
MMGT1	0.0444759	0.0425999	0.0322713	0.0711559	0.039487	0.0669162	0.0616166	0.0451898	0.0437498	0.0398679	0.0488358	0.0260259	0.0399193	0.0440275	0.0303973	0.0376085	0.0555363	0.0274408	0.0710043	0.0529395	0.0441771	0.0398544	0.0285333	0.0285845	0.0591586	0.0648266	0	0.0399767	0.0732672	0.0387735	0.0577424	0.0682749	0.0468441	0.0335501	0.0435028	0.0336586	0.0611618	0.0404818	0	0.0689458	0.0214125	0.0427521	0.0337041	0.0675493	0.0542394	0.0248415	0.0142882	0.045354
SLC9A6	0.301957	0.332654	0.243371	0.354086	0.321172	0.377592	0.31935	0.275994	0.20752	0.194657	0.238606	0.235546	0.36685	0.277248	0.237944	0.281497	0.409992	0.262611	0.319276	0.281004	0.264195	0.183644	0.223554	0.16262	0.284655	0.309299	0.292636	0.418337	0.46248	0.394457	0.388476	0.28214	0.244161	0.192736	0.288434	0.212784	0.212097	0.29287	0	0.308368	0.297709	0.29311	0.391472	0.411033	0.341933	0.169827	0.177615	0.234546
FHL1	0.326721	0.339791	0.246651	0.491473	0.400235	0.361678	0.363342	0.295704	0.253741	0.217412	0.234706	0.268605	0.39099	0.369117	0.290371	0.407093	0.33827	0.365003	0.358433	0.32033	0.297671	0.212995	0.281749	0.208867	0.285942	0.317048	0.424052	0.417949	0.44625	0.495014	0.447877	0.317027	0.271101	0.208133	0.290984	0.222694	0.247829	0.320547	0	0.371431	0.37722	0.335348	0.48689	0.402072	0.297344	0.190065	0.220522	0.263207
MAP7D3	0.0084898	0.0145315	0.0123828	0.0214446	0.0113696	0.010152	0.00753935	0.0132086	0.00974752	0.00674962	0.00953076	0.014541	0.0197426	0.0243108	0.0142606	0.0204131	0.052751	0.0109349	0.0187082	0.00632859	0.010722	0.00610231	0.000911268	0.0129892	0.00750102	0.00521064	0	0.00714568	0.00716139	0.00895631	0.0161076	0.0130862	0.0083866	0.0107312	0.00874052	0.0025188	0.00678167	0.01655	0	0.0135071	0.00672179	0.0146103	0.00966986	0.0118691	0.00607857	0.0133189	0.00171854	0.00249226
ADGRG4	0.00148937	0.00285052	0.00228593	0.00468465	0.000877253	0.000555093	0.00140869	0.0003338	0.000995125	0.0015232	0.00131023	0.00220634	0.00673499	0.000598456	0.00214394	0.00524462	0	0.000530343	0.000321452	0.00108834	0.00185854	0.00302029	0.00189612	0	0.0023073	0	0	0	0.00353263	0	0	0.00123438	0.0010606	0.00193158	0	0.00260324	0.00158619	0.000894671	0	0	0.0031935	0.00156785	0.00154495	0	0.00581605	0.00347213	0.00867123	0.00458761
HTATSF1	0.106134	0.0995356	0.0833707	0.0846147	0.0791094	0.151174	0.183705	0.127005	0.0755718	0.083959	0.129542	0.0881678	0.119592	0.117153	0.0772963	0.0916767	0	0.0756387	0.151219	0.0628672	0.0842608	0.0801185	0.0810561	0.0779294	0.129178	0.133697	0	0.104737	0.115675	0.104318	0.152506	0.115648	0.0770178	0.0595646	0.0858738	0.0587973	0.116558	0.100605	0	0.101408	0.0785706	0.075324	0.0998371	0.165661	0.131261	0.0630992	0.0483561	0.0875518
VGLL1	0	0	0	0.000536591	0	0	0	0	0	0	0	0	0	0	0.000206062	0	0	0.000433889	0	0	0	0.000384633	0	0.000616405	0	0	0	0	0	0	0	0	0.000221318	0	0	0	0	0	0	0	0	0	0	0	0.000304758	0	0	0
ARHGEF6	0.128583	0.144455	0.1329	0.173362	0.158759	0.141482	0.12143	0.145792	0.109984	0.088975	0.0964345	0.128732	0.141931	0.122599	0.113105	0.158304	0.294373	0.146146	0.126972	0.128189	0.133857	0.141358	0.157548	0.0997969	0.120978	0.130433	0.0859405	0.183248	0.215902	0.221439	0.210805	0.172267	0.115223	0.120495	0.193802	0.0948071	0.118933	0.151486	0	0.159578	0.150785	0.173163	0.222805	0.168701	0.141477	0.139311	0.0845628	0.151792
RBMX	0.214175	0.220684	0.210173	0.335886	0.289911	0.24543	0.211388	0.238409	0.2071	0.179831	0.169493	0.156529	0.241212	0.273744	0.21605	0.285472	0.171791	0.275349	0.276507	0.216386	0.235588	0.16273	0.173414	0.157455	0.167757	0.22485	0.0649394	0.293629	0.318968	0.329572	0.330604	0.254301	0.211392	0.170334	0.22748	0.158764	0.172651	0.233019	0	0.260675	0.270948	0.260609	0.372723	0.273544	0.212799	0.165837	0.153724	0.18013
ZIC3	0	0	0.000243843	0	0	0	0.00062923	0	0.000367436	0	0	0	0	0	0	0	0	0	0	0	0	0	0	0	0.000428955	0	0	0	0	0	0	0	0	0	0	0	0.00038408	0	0	0	0	0.00105866	0	0.000935318	0	0	0	0
FGF13	0.220468	0.216491	0.179603	0.182725	0.171714	0.22229	0.172731	0.202503	0.119455	0.129109	0.148378	0.177179	0.125693	0.208456	0.129021	0.219676	0.158553	0.167653	0.154443	0.189962	0.128998	0.174888	0.14881	0.0921012	0.162577	0.330212	0.113527	0.267436	0.2891	0.182296	0.238255	0.156083	0.157855	0.151592	0.191408	0.115441	0.185466	0.161168	0	0.21119	0.133888	0.18207	0.208835	0.242647	0.241147	0.129212	0.143506	0.242828
F9	0	0	0.000898344	0.00177967	0	0.000555056	0	0.00033841	0.000675331	0	0	0.000153277	0	0	0	0.000586474	0	0	0.000550445	0	0	0.000302793	0.00109228	0	0.00153511	0	0	0.000719593	0.00262629	0	0	0	0.000165729	0	0.0114297	0	0	0.000338157	0	0	0	0	0	0	0.00255986	0	0	0
MCF2	0.149139	0.13419	0.112886	0.184863	0.164638	0.180471	0.192859	0.111927	0.0856785	0.105824	0.0944389	0.100385	0.170967	0.112757	0.102973	0.127633	0	0.143083	0.141777	0.110622	0.113146	0.0828946	0.0939265	0.0453032	0.104234	0.122028	0	0.214807	0.19843	0.116957	0.163947	0.140864	0.109367	0.130353	0.108224	0.0898171	0.143464	0.153294	0	0.139677	0.119113	0.147288	0.13373	0.226812	0.169289	0.0596352	0.0503534	0.139371
ATP11C	0.0110649	0.013046	0.013063	0.023323	0.0207202	0.0136448	0.00994779	0.0058146	0.00845083	0.00796454	0.00349135	0.00376023	0.0169538	0.00630774	0.0108117	0.0116603	0.15852	0.0112004	0.00637881	0.0138514	0.00536037	0.00427954	0.00456752	0.00299403	0.00298631	0.0193801	0	0.0161292	0.0241012	0.0142357	0.00732741	0.0165795	0.00581981	0.00404005	0.0110209	0.00492268	0.00824236	0.00576965	0	0.0112957	0.0132892	0.00832847	0.00561202	0.00308904	0.00952764	0.00517841	0.00470207	0.0208151
SOX3	0.000844613	0	0	0	0	0	0	0	0.000425844	0	0	0	0	0	0	0	0	0	0	0	0	0.000112333	0	0	0	0	0	0.000868916	0	0	0	0	0	0	0.000971529	0	0	0	0	0	0	0	0	0	0	0	0	0
CDR1	0.010444	0.00762954	0.0119095	0.031474	0.0307485	0.0209403	0.0140463	0.0158124	0.0109563	0.0141406	0.016277	0.00979437	0.00474511	0.00576563	0.00644299	0.0114622	0	0.00551431	0.0187598	0.00624132	0.00935513	0.0216876	0	0.0182066	0.00463149	0.00546109	0	0.0201122	0.0439775	0.0254939	0.0109569	0.0224565	0.00748561	0.00811082	0.0123948	0.0210329	0.00662309	0.00601498	0	0.00617628	0.00709185	0.00897591	0.0384734	0.000714953	0.00957266	0.0243608	0.0644756	0.00952732
LDOC1	0.0459847	0.0473877	0.0553897	0.0599699	0.041585	0.0766111	0.106215	0.0642591	0.0443673	0.0330092	0.0631928	0.032521	0.080333	0.0605527	0.0362552	0.0616222	0.143147	0.0386965	0.125201	0.0459551	0.0757109	0.039537	0.0423628	0.0425727	0.0855085	0.046364	0.137095	0.0611803	0.0932982	0.0341163	0.0723008	0.0821536	0.0440104	0.0245267	0.0295657	0.0272045	0.0713982	0.068255	0	0.0869758	0.0485008	0.0608044	0.087853	0.0689388	0.0980186	0.0457344	0.0146021	0.0439583
MAGEC3	0.0800635	0.00898051	0.0457628	0.0454808	0.0607353	0.05599	0.0257014	0.0522776	0.0322824	0.0542581	0.0431002	0.0548611	0.0395853	0.0216052	0.0426398	0.0334217	0.190807	0.0599289	0.0354419	0.0232803	0.0748703	0.0583539	0.08211	0.0110622	0.0268559	0.0610074	0	0.0526907	0.0439507	0.0469238	0.072832	0.0437429	0.00426407	0.0600424	0.0486793	0.0441647	0.00317694	0.0518607	0	0.0343864	0.0559863	0.065852	0.045264	0.0578065	0.0425924	0.0324132	0.0630905	0.123668
MAGEC1	0	0	0	0	0	0.00124535	0	0	0	0.000844731	0	0.000162266	0	0	0	0	0	0	0	0	0	0.000218711	0.000567774	0	0	0	0	0	0	0	0	0	0	0.000201629	0	0	0	0	0	0	0	0	0	0.00337663	0.000810524	0	0	0
SPANXN3	0.000413108	0	0	0	0	0.000209226	0	0.000839616	0	0	0	0.000773335	0	0	0.0012291	0	0	0.000789313	0	0	0	0.00120398	0	0.00090433	0	0	0	0	0	0	0	0.000247575	0	0	0	0	0	0	0	0	0	0	0	0	0	0	0	0.000817332
SLITRK4	0.297792	0.255677	0.23358	0.308737	0.264431	0.316102	0.270967	0.247035	0.174733	0.185126	0.222358	0.160785	0.269697	0.191273	0.125227	0.188488	0.300775	0.181241	0.282552	0.224447	0.215625	0.161573	0.206021	0.143191	0.263039	0.259684	0.379487	0.310185	0.347626	0.265786	0.248851	0.251244	0.193972	0.169304	0.183892	0.160155	0.234294	0.27319	0	0.293453	0.196808	0.199023	0.317804	0.316546	0.290218	0.172378	0.126177	0.176801
SLITRK2	0.043087	0.047092	0.0545787	0.110395	0.0656789	0.0639002	0.0775484	0.0600335	0.0424524	0.0578159	0.053116	0.034649	0.0660645	0.0699838	0.0323663	0.0516371	0.0793539	0.0581623	0.0854376	0.0529086	0.0498293	0.0440671	0.0351152	0.0323105	0.055329	0.0544665	0.0255391	0.0689902	0.0999355	0.0905202	0.0697423	0.0676608	0.0507748	0.0401439	0.0432616	0.0253667	0.0471633	0.0382778	0	0.0763595	0.0597428	0.0529558	0.065212	0.0627777	0.0485779	0.0348247	0.0332759	0.051892
FMR1	0.198563	0.191949	0.160028	0.24495	0.230494	0.251385	0.235625	0.178357	0.148339	0.137741	0.169163	0.157095	0.262052	0.180938	0.122084	0.190527	0.397911	0.198818	0.247188	0.152481	0.174301	0.127803	0.145138	0.109742	0.198803	0.223079	0.0649394	0.264257	0.26682	0.271953	0.237993	0.181659	0.151647	0.117528	0.182601	0.139603	0.167606	0.1855	0	0.219591	0.184353	0.217071	0.248628	0.230615	0.207614	0.133151	0.104518	0.169132
FMR1NB	0.00459243	0.00363822	0.00320748	0.00557618	0.00943912	0.00387786	0.00343288	0.0023474	0.00300478	0.0040251	0.0016822	0.00443232	0.00322036	0.00239998	0.00463972	0.0128451	0	0.0120695	0.000791148	0.00195231	0.00177801	0.00248041	0.00564219	0.00262658	0	0	0	0.0042026	0.0106576	0.00219033	0.0086922	0.00550959	0.00437675	0.00143022	0	0.000654276	0.00267291	0	0	0.00177104	0.00193751	0	0.00437443	0.00150802	0.00215804	0.00213961	0.0339092	0.0144715
AFF2	0.19243	0.185303	0.168032	0.144409	0.162321	0.146438	0.133039	0.156244	0.118436	0.163796	0.162614	0.19314	0.108832	0.164014	0.123031	0.13833	0.174986	0.164626	0.138201	0.145132	0.154867	0.124048	0.145789	0.104106	0.177355	0.175698	0	0.202883	0.11337	0.315304	0.26662	0.0849297	0.187183	0.167235	0.246997	0.113664	0.104042	0.197781	0	0.158884	0.166547	0.205581	0.254665	0.213837	0.133164	0.129418	0.103331	0.0824152
IDS	0.384512	0.422766	0.296486	0.521007	0.478736	0.362047	0.353628	0.286673	0.273526	0.311859	0.255572	0.390497	0.604142	0.346458	0.325063	0.407093	0.848603	0.407126	0.291312	0.421749	0.323418	0.332348	0.379056	0.178374	0.250222	0.474626	1.12004	0.544294	0.505257	0.684468	0.660266	0.242507	0.317317	0.354571	0.478651	0.316969	0.25587	0.370009	0	0.448372	0.524118	0.527745	0.539736	0.621324	0.347829	0.205768	0.22753	0.396757
AC244197.3	0	0.000728548	0.000602398	0.000508148	0	0	0.00299028	0.000384925	0.000688479	0	0.000637509	0.00128625	0.001103	0.001301	0.000596952	0	0	0	0.000853209	0.00083589	0.00156985	0.000439331	0.00291689	0	0.000283287	0.000779907	0	0.00134616	0	0.00436911	0	0.00224148	0.00112757	0.000352706	0	6.46241e-05	0.000147333	0.00129774	0	0.00104882	0	0.000378614	0.00383178	0	0.000704139	0.000437925	0	0.000163731
CXorf40A	0.000528533	0.00450583	0.00146154	0.00158884	0.00443922	0.00363945	0.0118054	0.00408998	0.00603571	0.00363542	0.00558153	0.000318593	0.0059706	0.00830675	0.00736212	0.00416746	0	0.00489555	0.0143097	0.00456538	0.00822297	0.0031171	0	0.00240432	0.00310958	0.00176714	0	0.000639199	0.00360584	0.0101695	0.0076195	0.0101651	0.00308339	0.00252396	0	0.00123444	0.00650384	0.00524402	0	0.00339333	0.00257653	0.00280454	0.00344419	0.00774975	0.00369273	0.00167921	0.00369194	0.00436296
TMEM185A	0.0801298	0.0919574	0.077042	0.132944	0.101924	0.0878713	0.111848	0.108105	0.10906	0.0629255	0.0796393	0.0733342	0.100612	0.157384	0.0927693	0.139214	0.173574	0.123636	0.115966	0.101496	0.113199	0.080869	0.0848169	0.0745834	0.0809538	0.101126	0.165471	0.114673	0.132914	0.107804	0.0704221	0.156536	0.0880289	0.0868626	0.0976677	0.0799397	0.11155	0.0976484	0	0.136272	0.0848467	0.0818451	0.131647	0.107703	0.104737	0.0818939	0.118343	0.119185
MAGEA11	0.000283584	0	0	0.00051445	0.000440186	0	0	0	0.000610576	0	6.41089e-05	0	0.000752274	0.00113701	0.00044435	0.000925087	0	0	0	0	0.000476892	0	0	0.000543314	0	0	0	0.00116382	0	0	0	0	0	0	0	0	0.000910652	0	0	0	0	0	0	0	0	0	0	0.000153772
HSFX1	3.44237e-05	0	0.000161144	0.00108865	0	0.000383973	0	0	0.000404623	0	5.40609e-05	0	0	0	0	0.00299851	0	0.000259051	0	0	0	0.00099053	0.00399303	0	0	0	0	0	0.000327141	0	0	0	0	0.000305012	0	0	0.000793571	0.000738167	0	0	0.00104371	0	0	0	0.00148524	0	0.00120902	0.00160502
CXorf40B	0.004004	0.00280562	0.00290378	0.00973891	0.00859281	0.00265128	0.00408794	0.00896215	0.00970052	0.0043767	0.00858471	0.00244797	0.00781217	0.0273591	0.0112191	0.0105068	0	0.0189342	0.0129772	0.00654959	0.0140398	0.010407	0.00453786	0.0130553	0.000691586	0.00541593	0	0.00197855	0.00566142	0.00378051	0.0159848	0.0200456	0.00771652	0.00179004	0.00942416	0.00387716	0.0117217	0.00335278	0	0.0127432	0.00507537	0.00611474	0.00869628	0.00315567	0.00413801	0.00455225	0	0.00490681
MAMLD1	0.293546	0.321077	0.219758	0.307264	0.366699	0.26745	0.294574	0.271596	0.249427	0.231795	0.23033	0.281617	0.373203	0.2883	0.301335	0.296316	0.271632	0.362111	0.221179	0.338712	0.268172	0.228845	0.372218	0.20334	0.212021	0.315055	0.21971	0.314953	0.305041	0.385343	0.361847	0.246145	0.263314	0.244691	0.3055	0.266912	0.19313	0.248847	0	0.284502	0.339237	0.235768	0.337866	0.382634	0.250931	0.256941	0.254332	0.367514
MTM1	0.219702	0.229701	0.179514	0.246074	0.252635	0.204606	0.203823	0.204779	0.169833	0.177668	0.157968	0.179948	0.231295	0.230382	0.180625	0.235068	0.260127	0.20846	0.189323	0.240236	0.202941	0.169458	0.241232	0.134504	0.17611	0.190365	0.288442	0.270484	0.273917	0.273905	0.28056	0.217701	0.207745	0.186818	0.264656	0.189867	0.17435	0.224357	0	0.273765	0.236578	0.262862	0.288949	0.279868	0.216543	0.144353	0.164501	0.190752
MTMR1	0.302964	0.318255	0.233814	0.353178	0.31572	0.299057	0.258877	0.26369	0.238009	0.238072	0.21129	0.303727	0.45753	0.303456	0.288563	0.300575	0.317786	0.363017	0.272084	0.302017	0.278739	0.210172	0.316161	0.149451	0.236247	0.311969	0.154857	0.356433	0.291345	0.371441	0.431626	0.266649	0.243038	0.210237	0.340166	0.232353	0.2033	0.30183	0	0.302454	0.36831	0.325275	0.392177	0.350012	0.250506	0.190079	0.208474	0.202299
CD99L2	0.242899	0.222644	0.207213	0.307366	0.263815	0.272967	0.27813	0.258643	0.203688	0.171198	0.188665	0.1865	0.303067	0.299677	0.238485	0.296614	0.195195	0.285117	0.266068	0.238867	0.271377	0.188279	0.228092	0.153099	0.225992	0.212218	0.190976	0.313073	0.374986	0.263914	0.309264	0.266553	0.232724	0.202678	0.218435	0.192119	0.239323	0.237956	0	0.287821	0.256157	0.300195	0.370375	0.301371	0.230356	0.161049	0.174905	0.201166
HMGB3	0.0145874	0.0090721	0.0107031	0.00993614	0.00482977	0.0204341	0.00780441	0.0171715	0.0102621	0.000688846	0.00708535	0.00651423	0.0269655	0.0181158	0.00645242	0.0105344	0	0.0121348	0.0150346	0.00502434	0.00998401	0.0126018	0.00888054	0.00509489	0.00486412	0.00568981	0	0.0104054	0.0114589	0.00752527	0.0189383	0.0190026	0.00768648	0.000684816	0.0137188	0.00713218	0.00889619	0.00409473	0	0.0107729	0.00347801	0.00944182	0.00878931	0.00442783	0.00306333	0.00806339	0.0296684	0.00911768
VMA21	0.103421	0.0886539	0.0797166	0.125936	0.116392	0.161618	0.168594	0.116831	0.0853477	0.0894264	0.114914	0.0749592	0.139183	0.0693312	0.0552573	0.0930712	0.231706	0.0690391	0.124737	0.103327	0.0899127	0.0645173	0.0811685	0.0616437	0.128804	0.156071	0	0.144002	0.1519	0.096521	0.156112	0.0942317	0.0934164	0.0596487	0.0923287	0.0710268	0.0965174	0.0923558	0	0.1092	0.0873106	0.0641113	0.0827577	0.186401	0.156894	0.0767619	0.0240986	0.0992141
PASD1	0.0018034	0.00331874	0.00187109	0.00650281	0.00502637	0.00396107	0.00352145	0.0021177	0.00199736	0.00122656	0.00127519	0.000676561	0	0.00296513	0.00348775	0.00276505	0	0.00220009	0.00348783	0.00269755	0	0.0018151	0	0.00317725	0.000680478	0.00124722	0	0.00363879	0.00852533	0.00389978	0	0.00322396	0.00373226	0.00330382	0.00380805	0.00126551	0.00198898	0.00288165	0	0.000952678	0.00581401	0.000765512	0.00433262	0.00478663	0.00239791	0.00137098	0	0.00219344
PRRG3	0.0991561	0.0847095	0.0963827	0.118074	0.135033	0.109836	0.144245	0.123329	0.112705	0.0614041	0.092049	0.0723671	0.144351	0.161391	0.101289	0.130579	0.0785877	0.134342	0.120848	0.0914405	0.114506	0.0992711	0.0853829	0.0903289	0.109434	0.0685074	0.0649394	0.124309	0.176109	0.112505	0.175737	0.177638	0.106812	0.075511	0.113615	0.07143	0.116813	0.113353	0	0.100641	0.124013	0.142649	0.204378	0.110431	0.112046	0.094075	0.0512327	0.0917013
FATE1	0.000996665	0.000956107	0.00200505	0.00391447	0.000393864	0.000821492	0.000516384	0.00176115	0.00227954	0.000278827	0.000691038	0.00056514	0.00333534	0.00529634	0.0024564	0.00630845	0.158869	0.00564534	0.00235854	0.0113559	0.000465101	0.00366509	0.00526652	0.00115398	0.00188942	0.000140119	0	0.00780128	0.0055684	0.00634394	0.00750172	0.00156746	0.00254103	0.000541937	0	0.00295383	0.00404041	0.00184808	0	0.00424652	0	0.00422182	0.000469729	0.00859179	0.00158339	0.00550731	0	0.00948129
GABRE	0.000397015	0.00291769	0.00134715	0.00344278	0.00294288	0.00142267	0.0287047	0.00326351	0.00282171	0.00315594	0.0121376	0.00172083	0	0.00148623	0.00955829	0.000683821	0	0	0	0.000510367	0.00203799	0.000263185	0	0.0054038	0.00247393	0.00374278	0	0.00589421	0.0021341	0.0151446	0.0268206	0.000620604	0.00244098	0.00183707	0	0.000517595	0.00218992	0.0103086	0	0	0	0.00109189	0.0060541	0	0.00533513	0.00190808	0.000866359	0.00363302
MAGEA10	0	0	0	0.000316979	0	0	0.00174493	0	0.000174141	0	0	0	0	0	0.000218648	0	0	0	0	0	0	0	0	0	0	0	0	0	0	0	0	0.000343867	0.000451657	0	0	0	0.00024099	0.0019266	0	0	0	0	0.00217147	0	0	0	0	0
GABRA3	0.209382	0.266493	0.24082	0.304543	0.297313	0.224725	0.318126	0.215567	0.21534	0.180829	0.181073	0.238935	0.341623	0.228695	0.181869	0.2109	0.557301	0.146931	0.228069	0.207676	0.175589	0.131848	0.281547	0.144706	0.214276	0.257056	0.101572	0.311022	0.258533	0.378737	0.441159	0.152542	0.219844	0.188602	0.328647	0.189003	0.179687	0.312766	0	0.303858	0.325402	0.327483	0.362447	0.308952	0.140893	0.188024	0.204618	0.148571
GABRQ	0.000106935	0	0.000373844	0.00209673	0.00143149	0	0.00437502	0.000235167	0.00252566	0	0.0015516	0	0	0.00293391	0.00032806	0	0	0	0.00109341	0	0.00113118	0.000665713	0	0.000298091	0.000630277	0.00179742	0	0.000828368	0.00478299	0.00177073	0.00438237	0.00309137	0.00153494	0	0.004619	0.000426351	0.000388037	0.00358051	0	0	0	0.00172797	0.00409435	0	0.0009283	0.00063762	0	0.00133793
CETN2	0.0430256	0.0377225	0.0320239	0.0344614	0.0324062	0.0519705	0.0797695	0.0542158	0.0255179	0.0395069	0.0515609	0.0258894	0.0580386	0.029899	0.0241303	0.032386	0.0700046	0.0220168	0.0921771	0.0419618	0.0418009	0.0328442	0.0363331	0.0403854	0.0828317	0.0447227	0	0.0497507	0.0798735	0.0459869	0.063495	0.0440207	0.0382253	0.0182786	0.0240086	0.0173024	0.0371373	0.068217	0	0.0464518	0.021091	0.0432523	0.0615277	0.0746773	0.0628175	0.0299389	0.0423952	0.0975514
NSDHL	0.0186823	0.0219995	0.0149022	0.0290197	0.0273876	0.0243893	0.0240841	0.0256169	0.0260953	0.0233173	0.0204889	0.0137788	0.0258247	0.0151309	0.0374453	0.0263188	0	0.0328965	0.0328717	0.027708	0.0270831	0.0189873	0.0125924	0.0232051	0.0174172	0.0178913	0.095536	0.0222743	0.0243732	0.0308201	0.0457039	0.028998	0.0235713	0.0166428	0.00838087	0.0270042	0.015374	0.0203708	0	0.0117185	0.0377914	0.00928764	0.0175846	0.0273521	0.0204986	0.0184368	0.00669979	0.0221884
ZNF185	0.0163421	0.0167647	0.015683	0.0170878	0.0196083	0.0109364	0.0128024	0.0177999	0.016905	0.0158771	0.00951758	0.0134162	0.00572278	0.0105951	0.0137185	0.0174274	0	0.0151732	0.0139819	0.00839453	0.0171846	0.0129378	0.020994	0.0135022	0.0102604	0.00690033	0	0.0125253	0.0220923	0.0342474	0.0175191	0.0151985	0.0189569	0.0186884	0.014409	0.0230035	0.0123544	0.0237464	0	0.000535795	0.00708559	0.0389947	0.0230845	0.0202795	0.0205941	0.0190364	0.0378123	0.0449045
PNMA5	0.0392692	0.0400968	0.0399894	0.0551929	0.0328756	0.03018	0.0802879	0.0454058	0.0647885	0.0203031	0.0366084	0.0206148	0.0337534	0.0571137	0.0443291	0.0542301	0.0514015	0.0657693	0.044287	0.0473105	0.0326763	0.0415434	0.0197688	0.0442764	0.0256068	0.0616683	0.240217	0.0312539	0.0513143	0.035996	0.0543231	0.0714613	0.0442827	0.0346458	0.0181158	0.0195344	0.0362333	0.0484786	0	0.0208325	0.0447909	0.0461832	0.112922	0.0629325	0.0478056	0.026139	0.0119974	0.044577
PNMA3	0.233576	0.293004	0.168074	0.26708	0.277864	0.281873	0.212778	0.237822	0.217971	0.148159	0.17735	0.199778	0.389078	0.265276	0.328172	0.285247	0.167309	0.305653	0.252347	0.307248	0.246973	0.174523	0.17627	0.131703	0.215943	0.296832	0.250195	0.176828	0.299692	0.278603	0.266483	0.239449	0.230743	0.117466	0.168521	0.208556	0.149246	0.208631	0	0.242638	0.379032	0.235491	0.300199	0.302923	0.18602	0.162926	0.282219	0.0604886
PNMA6A	0.0965587	0.0957429	0.0820201	0.086571	0.101626	0.108888	0.134706	0.118934	0.0798211	0.0457033	0.0894138	0.0570955	0.127898	0.101889	0.0650243	0.0901128	0.151168	0.0772486	0.142448	0.0670318	0.100082	0.0593977	0.0382795	0.0721964	0.108367	0.0869588	0	0.107532	0.120561	0.105952	0.0817632	0.130744	0.0674215	0.0466485	0.0332006	0.0484597	0.102467	0.0720227	0	0.105021	0.0557834	0.0720849	0.109872	0.125198	0.118268	0.063532	0.0120802	0.0285234
PNMA6F	0.0755599	0.0307051	0.0163366	0.0124007	0.0157987	0.0242585	0.0663568	0.0269568	0.0171817	0.0101367	0.00936985	0.00628016	0.013715	0.0078264	0.00981869	0.0175265	0.210731	0.0141005	0.0333299	0.0101488	0.0720205	0.0118293	0.0156232	0.00671445	0.0236191	0.0190825	0	0.0977087	0.0378657	0.036898	0.0390208	0.00890559	0.0130736	0.063131	0.0640156	0.00747545	0.0099108	0.0116534	0	0.102551	0.0200149	0.0427743	0.0615015	0.0873784	0.0264862	0.00935429	0.00451204	0.0332557
ZNF275	0.0516082	0.0454246	0.0326639	0.0681819	0.0750298	0.0690461	0.0674136	0.0564696	0.0421544	0.0350516	0.0370543	0.0373152	0.0330327	0.0221408	0.0328794	0.0287772	0	0.0304756	0.0556496	0.0513998	0.0475891	0.02923	0.0146445	0.0210998	0.0441305	0.0263555	0	0.0713754	0.0712971	0.0542776	0.0651777	0.0658328	0.0359609	0.0291678	0.0194448	0.0302912	0.0284783	0.0345947	0	0.0658419	0.0225279	0.0248914	0.0494747	0.0363816	0.0620488	0.0371576	0.0231401	0.0345455
ZFP92	0.00813108	0.00569647	0.00939729	0.0111022	0.00814649	0.0122129	0.0218861	0.0103487	0.00723901	0.00396384	0.00923523	0.00490479	0.0107431	0.00665386	0.00871651	0.0122994	0	0.00540455	0.0115872	0.00899918	0.0121035	0.00796944	0.00233445	0.0105307	0.00860618	0.0121793	0	0.0177331	0.0108721	0.00114976	0.00767021	0.0188829	0.00939843	0.00495339	0.00427602	0.00332679	0.0197853	0.0169868	0	0.0131692	0.0040648	0.00955829	0.0140459	0.0242824	0.0159507	0.0135322	0.00382001	0.0139568
TREX2	0.000251499	0	0	0	0	0	0	0.00024038	0	0	0	0	0	0	0.000255865	0.000730258	0	0	0	0	0	0	0	0.00146396	0	0	0	0.00217673	0.000398304	0	0	0	0.000801677	0	0	0	0.000523656	0.00212538	0	0	0	0	0.000421152	0	0.000937561	0	0	0
HAUS7	0.000524389	0.000479236	0.0017491	0.000947275	0.00039679	0.000524865	0.00276633	0.00167192	0.000250143	0	0.00104487	0	0.00319114	0	0.00215498	0	0	0	0.000874055	0.000910413	0.00140082	0.000243058	0	0.000505221	0.000410652	0	0	0.00147854	0.00162909	0.00463177	0	0.000528785	0.00258753	0	0	0	0.00111832	0.00361011	0	0.00132111	0	0	0	0	0.000432854	0.000768021	0.00301653	0.00436258
BGN	0.000991553	0.00106743	0.000569125	0.00167487	0	0.00269311	0.00483802	0.00209697	0.00128319	0.00044993	0.000880693	0.000519538	0.0092997	0.0042522	0.0020662	0	0.0768982	0.00108236	0.000293094	0.000770872	0.000735587	0.00025407	0.00425116	0.00128723	0.00122371	0.000700149	0	0.00266457	0.000797661	0.00532787	0.00543923	0.00292065	0.00209775	0.000863985	0.000231026	0	0.00122193	0.00476133	0	0.000376188	0	0.00119587	0.000469729	0.0020886	0.00126573	0.000605013	0.00481765	0
ATP2B3	0.149427	0.144027	0.130673	0.15701	0.147348	0.169978	0.260432	0.202346	0.130061	0.133176	0.135361	0.129818	0.20399	0.141891	0.144597	0.13234	0.212072	0.132892	0.159678	0.125327	0.15765	0.121737	0.132105	0.10779	0.136606	0.143328	0.0255391	0.172524	0.17493	0.145744	0.199801	0.155162	0.159833	0.141481	0.11703	0.126068	0.163141	0.177158	0	0.222303	0.172405	0.14521	0.169186	0.192673	0.163814	0.128522	0.124451	0.254514
CCNQ	0.0357726	0.0307728	0.0342349	0.0557235	0.0438969	0.0373719	0.0380725	0.0409803	0.0435274	0.0210772	0.0312316	0.0137153	0.0405757	0.0771459	0.0482173	0.0543854	0	0.049117	0.070735	0.0279058	0.047423	0.0299768	0.0154592	0.0290302	0.0507373	0.0413279	0	0.0289472	0.0856093	0.0359667	0.048365	0.0730071	0.033757	0.0228269	0.0200781	0.0137336	0.0449812	0.0241869	0	0.0562238	0.0587641	0.0361837	0.0834901	0.0386793	0.0427196	0.030077	0.0281854	0.0295843
DUSP9	0.00948375	0.00730438	0.00977668	0.00382098	0.0165998	0.0143121	0.00962319	0.0128631	0.0209411	0.00304976	0.00498011	0.0102182	0.00507474	0.00395864	0.01315	0.00142583	0	0.00661507	0.00567295	0.00464115	0.0144198	0.00571723	0.00560554	0.0165017	0.00435458	0.00237472	0	0.00983521	0.0143649	0.015623	0.0223891	0.0141334	0.0113118	0.00852512	0.00481698	0.0064039	0.00598083	0.0080239	0	0.0148853	0.00487123	0.0104444	0.0198458	0.00570874	0.0166759	0.00916703	0.00324758	0.00527453
PNCK	0.190719	0.185012	0.180081	0.307917	0.277362	0.205274	0.353945	0.250533	0.228842	0.139414	0.152313	0.135279	0.242477	0.348849	0.194102	0.295495	0.324188	0.285895	0.297478	0.236525	0.217801	0.15626	0.148666	0.15715	0.17451	0.149534	0.088055	0.263579	0.346246	0.284266	0.35683	0.261357	0.209128	0.162328	0.138185	0.11833	0.218627	0.228669	0	0.178456	0.264566	0.274821	0.448325	0.374826	0.241538	0.153259	0.141049	0.210239
SLC6A8	0.0668897	0.0776857	0.06662	0.0953026	0.0919087	0.0892791	0.1398	0.0748687	0.0650877	0.0583592	0.063998	0.0691808	0.109015	0.0656658	0.0683961	0.0607803	0.135785	0.0854154	0.0999072	0.0857142	0.0801384	0.0561616	0.0725444	0.036074	0.06816	0.0945145	0.0701162	0.110535	0.111928	0.123866	0.157042	0.102416	0.0904679	0.0691669	0.0695634	0.0544138	0.0921784	0.0858149	0	0.0848161	0.0599851	0.0644221	0.0871495	0.148572	0.130574	0.0857114	0.043128	0.113851
BCAP31	0.113486	0.101221	0.0948867	0.159271	0.129968	0.139483	0.262646	0.156755	0.129426	0.0791172	0.106544	0.076622	0.158844	0.191507	0.112704	0.163514	0.310014	0.139926	0.214744	0.112592	0.150542	0.0987024	0.124852	0.0901723	0.153655	0.146267	0.0255391	0.146195	0.18987	0.133399	0.201803	0.182695	0.118431	0.087259	0.114782	0.0688029	0.161692	0.143591	0	0.130291	0.125811	0.119032	0.221353	0.282189	0.198257	0.104937	0.0644135	0.156284
ABCD1	0.00191382	0.00382929	0.00636449	0.00746461	0.00565553	0.00622419	0.00906933	0.00269029	0.00717855	0.00504606	0.00603984	0.00105962	0.00796406	0.0152851	0.00944162	0.00418685	0	0.007617	0.0075505	0.00719986	0.00900654	0.00306523	0.0122994	0.00206013	0.0050086	0.00246552	0	0.00642754	0.00415072	0.00693303	0.00844459	0.00156935	0.00404516	0.00353194	0.000948808	0.0068468	0.00397867	0.00980075	0	0.00580559	0.00100569	0.00613737	0	0.00644237	0.00872797	0.0040946	0.00322359	0.00466697
PLXNB3	0	0.000808252	0.000111604	0.00124313	0.000754193	0.000458817	0	0.000107236	0.000235481	0	0.000464127	0	0	0	0.000849781	0	0	0.00168409	0	0	0	0.000312745	0.000853577	0.00161721	0	0	0	0.000413724	0.000610929	0	0	0	0.000384374	0	0	0	0.000488563	0.00144335	0	0	0	0	0	0	0	0	0	0.000494596
SRPK3	0.0198422	0.0175447	0.00542382	0.0114176	0.00807204	0.0189235	0.0366245	0.0206174	0.011977	0.00241097	0.00903333	0.00924486	0.0223924	0.021115	0.0215774	0.0211155	0.0514015	0.0224008	0.0093434	0.0143202	0.0167277	0.0104563	0.0115699	0.011747	0.00170711	0.0190992	0	0.0104148	0.0167847	0.0225584	0.0338967	0.0127669	0.0171973	0.00598935	0.0126979	0.00710676	0.0264317	0.0331387	0	0	0.0187237	0.0137438	0.012279	0.0236971	0.00816745	0.0171938	0.00107155	0.0146776
IDH3G	0.0693097	0.0676962	0.0570569	0.0875917	0.0678618	0.0751874	0.140715	0.0811306	0.0619383	0.0239044	0.0562831	0.0308863	0.0841906	0.0835635	0.0559614	0.0603749	0.105314	0.0691858	0.110692	0.0711904	0.0770884	0.0554246	0.0426279	0.0548267	0.0931001	0.0643422	0.0859405	0.0874811	0.121833	0.107031	0.130303	0.0838309	0.0619407	0.041644	0.0409199	0.0345867	0.0567331	0.0510852	0	0.0528118	0.0666112	0.0791455	0.0625324	0.106533	0.0732056	0.0456933	0.0651211	0.0342383
SSR4	0.0325545	0.0392191	0.0313811	0.0841396	0.0568678	0.0411589	0.0781745	0.0533453	0.0376406	0.0100635	0.0205294	0.022383	0.0672627	0.0463218	0.0335004	0.048689	0	0.0409816	0.0625862	0.0246017	0.0371296	0.0312469	0.0301075	0.0327007	0.0460709	0.0405966	0	0.0453411	0.0797848	0.0568265	0.0972051	0.0660883	0.0394946	0.0113755	0.0216863	0.0110807	0.0273158	0.0386253	0	0.0491666	0.0634983	0.0155348	0.0580323	0.0533001	0.0288726	0.0249046	0.0307105	0.0316081
PDZD4	0.179408	0.167976	0.129959	0.155527	0.179968	0.179509	0.259026	0.173386	0.123504	0.129716	0.130347	0.134436	0.235676	0.136393	0.178179	0.120581	0.452618	0.132197	0.188431	0.198957	0.169347	0.105532	0.17847	0.0875923	0.196406	0.201369	0.280111	0.200447	0.181748	0.235021	0.359723	0.165208	0.171577	0.13817	0.197468	0.126511	0.135184	0.181282	0	0.168241	0.189162	0.148536	0.197988	0.391845	0.254579	0.0951013	0.187649	0.186083
L1CAM	0.151003	0.145914	0.14316	0.162306	0.147306	0.151787	0.275845	0.184416	0.148957	0.110135	0.133715	0.0988342	0.204218	0.175648	0.179327	0.153689	0.0731578	0.17118	0.230579	0.139068	0.160177	0.125983	0.149931	0.111269	0.160263	0.12668	0.270028	0.184506	0.228778	0.191929	0.249892	0.197758	0.14469	0.116147	0.10317	0.098873	0.195387	0.247759	0	0.227685	0.191896	0.159931	0.230829	0.193412	0.183279	0.113243	0.0603252	0.114935
U52112.2	0.00536624	0.00689544	0.00720321	0.0156103	0.0136218	0.00889103	0.0158075	0.0132029	0.01834	0.00339937	0.00962138	0.0194005	0.00721223	0.0291049	0.0261237	0.0104346	0	0.027456	0.00839851	0.0171898	0.00896061	0.00744379	0.012341	0.0123107	0.00556672	0.00884179	0	0.00928798	0.00668819	0.0168425	0.0078123	0.00822519	0.0103571	0.00960343	0.0318882	0.0146346	0.0153188	0.0134712	0	0.0116453	0.0152762	0.0170918	0.0135962	0.00477378	0.0238889	0.016211	0.00811312	0.0398873
ARHGAP4	0.00963442	0.00591604	0.00631782	0.0143347	0.00498682	0.00452599	0.00919163	0.00659552	0.00694354	0.00384306	0.00362825	0.00787463	0.00568672	0.0220247	0.00941609	0.0159778	0	0.0132322	0.00592283	0.012171	0.0124989	0.00522539	0.00285475	0.00774908	0.00368021	0.0041852	0	0.00290838	0.00973839	0.00592322	0.0084216	0.0125443	0.00793068	0.00473962	0.00960389	0.0089458	0.00837903	0.00504724	0	0.00485071	0.0187107	0.0115154	0.0115658	0.0131329	0.0079704	0.00467734	0.00140499	0.0312101
NAA10	0.000364011	0.00134046	0.000288568	0.00194095	0.000512059	0.000554032	0.0136259	0.000753571	0.000233449	0	0.00068957	0	0	0	0.000171941	0	0	0	0.00527753	0.00112258	0.00145834	0.000238978	0	0.000571903	0.000353485	0	0	0.000766922	0.000513465	0	0	0.000810262	0.000167011	0	0	0.00112173	0.000964539	0	0	0	0.000718019	0.000816577	0	0	0.00157391	0.000167074	0	0
RENBP	0.000263966	0.0027477	0.000981335	0.0025404	0.00270521	0.00143713	0.00133014	0.00213513	0.00240849	0	0.000209362	0.000578653	0	0.00298981	0.00162553	0.00180264	0	0.00166077	0	0.00154108	0	0.000901161	0.00220436	0.00157522	0.00161727	0	0	0.00133563	0.00128827	0.00373619	0.00450643	0.0010291	0.000688874	0.0014425	0.00399908	0.000708881	0.00449314	0.0021764	0	0.000711638	0.00190387	0.00104026	0.00352933	0	0.00137386	0.00121254	0.00136101	0.0013337
HCFC1	0.0668094	0.0629498	0.0474352	0.0843086	0.0870052	0.0837122	0.107059	0.0691866	0.0700085	0.0403407	0.0507179	0.0365484	0.105423	0.0594396	0.0486683	0.0455998	0.052751	0.0555196	0.0843781	0.0632754	0.0684484	0.0447315	0.0505471	0.0525954	0.0782288	0.0531634	0.0255391	0.0773127	0.100764	0.0514303	0.0980057	0.0938357	0.0727211	0.0625135	0.0530397	0.0375686	0.0802398	0.0733224	0	0.0739767	0.0580515	0.0535303	0.0745286	0.0948553	0.0831142	0.0272216	0.0218484	0.0481162
TMEM187	0.0155145	0.0185456	0.0124254	0.0230077	0.0103485	0.00930624	0.0170559	0.0125195	0.0141922	0.00627887	0.00845673	0.00592288	0.0161343	0.0084138	0.0131736	0.0218744	0	0.0166265	0.0158472	0.014415	0.0189125	0.0100736	0.0165698	0.0135889	0.00382877	0.00772624	0	0.0107475	0.0205276	0.0159145	0.00872609	0.0118997	0.0113501	0.00757785	0.0234539	0.0134544	0.0166857	0.0175135	0	0.00629576	0.0152668	0.00496877	0.0205923	0.0167026	0.0168718	0.00669275	0.00864756	0.00752967
IRAK1	0.0341222	0.0388715	0.031164	0.0546662	0.0479676	0.0510926	0.0295454	0.0453911	0.058671	0.0252684	0.0317187	0.0288216	0.0263751	0.0555288	0.0470886	0.0513783	0	0.0433282	0.050136	0.0356448	0.0581184	0.0256199	0.024759	0.0425589	0.024922	0.0395453	0	0.0205187	0.0648331	0.0357951	0.0200776	0.0572686	0.0320165	0.0271787	0.029376	0.0414344	0.0311367	0.0312901	0	0.0364554	0.0553637	0.0184461	0.0684498	0.0539356	0.0558095	0.0322914	0.0237827	0.0393201
MECP2	0.278622	0.288336	0.218008	0.360846	0.343962	0.301517	0.341767	0.290373	0.219034	0.231999	0.212214	0.27034	0.344458	0.310611	0.2838	0.301087	0.436891	0.316916	0.292027	0.30476	0.280193	0.179584	0.312898	0.167453	0.23335	0.281694	0.468247	0.357272	0.347022	0.399693	0.401599	0.285908	0.243485	0.210485	0.325019	0.211553	0.231822	0.338557	0	0.341613	0.36791	0.302692	0.375229	0.417144	0.298507	0.210819	0.210568	0.308313
OPN1LW	0.000280952	0	0.000817922	0.00242044	0.00250183	0.00117152	0	0	0	0	0	0	0	0.00094497	0	0	0	0	0	0	0	0.000893789	0	0	0.000379133	0	0	0.00156132	0.000699096	0.000713457	0	0.00168922	0.00034427	0	0.00462181	0.000618984	0	0	0	0.00153392	0	0.00561275	0	0.000939389	0.000960138	0	0	0.00029974
TEX28	0.000715313	0.00277085	0.00164019	0.00585718	0.00536418	0.000564644	0.00111533	0.000293309	0.000152908	0	0.000356756	0	0.000720428	0.00437118	0.00124566	0.00294161	0	0	0.000159902	0.0029417	0.00133576	0.00236856	0.000495964	0.00148515	0.00202524	0.00381461	0.0859405	0.00304501	0.00604055	0.0060498	0.00374634	0.00155623	0.000838559	0	0	0.00125003	0.000676359	0	0	0	0.00992095	0.0012522	0.00158803	0	0.000706848	0	0	0.00178745
TKTL1	0.00537475	0.00288417	0.00240261	0.00821961	0.00918887	0.000550491	0.0104213	0.00655902	0.00374438	0.00170218	0.00192064	0.00366962	0.00696976	0.00814009	0.00269604	0.00453278	0	0.00670357	0.00247201	0.00481995	0.00262021	0.00299171	0.00152654	0.00737361	0.0026107	0.00533648	0	0.00524514	0.00933699	0.00709638	0.00847439	0.00588449	0.00330319	0.00762856	0.00828133	0.00359076	0.00243217	0.00200631	0	0.0037664	0.00485258	0.00622123	0.00284559	0	0.00191112	0.000942364	0.00764052	0.0114888
FLNA	0.0716211	0.106511	0.0826824	0.149998	0.143291	0.0848475	0.138585	0.106152	0.122487	0.0911081	0.0739614	0.101364	0.141073	0.151001	0.120264	0.116877	0.327958	0.153728	0.111076	0.198826	0.0908923	0.0579603	0.0881709	0.0550414	0.0773887	0.0939058	0	0.144364	0.162837	0.230739	0.173276	0.109428	0.115932	0.105835	0.0725655	0.0864542	0.0908379	0.138983	0	0.160775	0.233632	0.107501	0.131961	0.151914	0.10725	0.0803511	0.156564	0.0667878
EMD	0.050441	0.0404009	0.0479442	0.0854309	0.08312	0.0792477	0.0907739	0.0956392	0.0669684	0.047526	0.0608156	0.0357391	0.106099	0.0942355	0.0550863	0.0987778	0	0.0831771	0.0943016	0.077389	0.0744614	0.0509871	0.0351074	0.0647169	0.0965998	0.0573277	0	0.0615967	0.0896044	0.0531321	0.0765521	0.0993109	0.0678383	0.0246601	0.0385722	0.0361289	0.0603396	0.0608979	0	0.0843336	0.0533174	0.0641144	0.135655	0.0930314	0.0745102	0.0523602	0.0337232	0.0501501
RPL10	0.137831	0.0879143	0.176532	0.451915	0.330279	0.256916	0.329222	0.28408	0.256115	0.113464	0.162745	0.0852082	0.258768	0.325078	0.161469	0.335225	0.243489	0.400536	0.347077	0.184863	0.268439	0.226491	0.162947	0.190228	0.10948	0.147051	0.088055	0.244655	0.392398	0.22592	0.261377	0.312795	0.192716	0.176879	0.139157	0.122525	0.286645	0.155057	0	0.319274	0.340765	0.171909	0.455816	0.249341	0.218423	0.201806	0.185618	0.169664
DNASE1L1	0.0316697	0.0222729	0.0346667	0.0430693	0.0256605	0.0260313	0.0161322	0.0337206	0.0455865	0.0235361	0.025799	0.0202693	0.0499292	0.0977503	0.0446786	0.0477369	0.0815156	0.0555752	0.0445739	0.0284433	0.0331338	0.0308071	0.020202	0.0386663	0.00865605	0.0313654	0	0.0135003	0.0300659	0.0289207	0.0636739	0.0316435	0.0213623	0.0116858	0.00890605	0.0271136	0.0276057	0.0303317	0	0.0526082	0.0484392	0.040946	0.083692	0.0174158	0.0159788	0.0291862	0.0478234	0.0181739
TAZ	0.204692	0.227115	0.174985	0.227551	0.235457	0.172748	0.190812	0.210698	0.17952	0.121417	0.133568	0.163562	0.235277	0.29031	0.263482	0.274345	0.140789	0.310357	0.182107	0.216402	0.221653	0.185568	0.201484	0.141801	0.116153	0.208892	0	0.201572	0.244521	0.243613	0.271464	0.221746	0.194179	0.144418	0.220991	0.178824	0.132543	0.172239	0	0.210116	0.293279	0.226661	0.328499	0.1945	0.170201	0.12771	0.210182	0.105233
ATP6AP1	0.182007	0.186143	0.142374	0.206797	0.200786	0.238233	0.292301	0.206469	0.170093	0.107391	0.168022	0.0923613	0.172227	0.203679	0.130731	0.172647	0.426958	0.170048	0.291638	0.170777	0.209655	0.131989	0.108797	0.124716	0.272054	0.169952	0.347881	0.210928	0.333959	0.170692	0.290212	0.232371	0.153141	0.110257	0.10208	0.0925577	0.201612	0.152913	0	0.272723	0.193858	0.164754	0.27331	0.297913	0.25046	0.136367	0.0523781	0.127924
GDI1	0.298322	0.298818	0.241048	0.393151	0.351456	0.381521	0.399284	0.307503	0.223852	0.240306	0.270057	0.265857	0.475693	0.2717	0.262904	0.270143	0.610201	0.257415	0.334858	0.309658	0.289924	0.180973	0.269251	0.140023	0.309512	0.325739	0.215544	0.452466	0.421355	0.4573	0.503026	0.288231	0.26785	0.218778	0.291729	0.181284	0.250548	0.36442	0	0.304189	0.323116	0.344317	0.367649	0.535616	0.358401	0.173895	0.128902	0.231906
FAM50A	0.0556483	0.0804482	0.0581391	0.0983137	0.0864204	0.0810227	0.0926331	0.0672922	0.0652558	0.027841	0.0445794	0.0486868	0.103056	0.110511	0.079842	0.0757283	0	0.0660561	0.0687689	0.0677653	0.0661884	0.0651685	0.0626618	0.0623146	0.0729802	0.0748213	0	0.0735167	0.102873	0.0893255	0.152131	0.0924439	0.0640235	0.0455367	0.0612608	0.0391694	0.0597945	0.0618183	0	0.0633329	0.0729414	0.0606127	0.0984878	0.104985	0.051006	0.0472054	0.107894	0.0638257
PLXNA3	0.0458572	0.0485082	0.0405322	0.0853669	0.12134	0.0848644	0.0925264	0.0817923	0.0771398	0.0310278	0.0514718	0.0332583	0.067128	0.093889	0.0668359	0.055094	0	0.056076	0.0404936	0.0711328	0.0499428	0.0261038	0.026898	0.0247133	0.0272225	0.0713754	0.0255391	0.104516	0.0890607	0.139867	0.0959289	0.0613339	0.0688206	0.0404231	0.0460076	0.0516301	0.0807924	0.075184	0	0.0716824	0.075384	0.0698486	0.0786731	0.090893	0.0784587	0.0482572	0.0562364	0.0301039
LAGE3	0.0354436	0.0451954	0.0477958	0.124923	0.0629577	0.0773641	0.130506	0.0876417	0.0752312	0.0393769	0.0582149	0.0210696	0.0766211	0.147043	0.0484009	0.102955	0	0.0680326	0.164853	0.0413106	0.0867946	0.0567051	0.0353231	0.0724099	0.0926741	0.0369042	0	0.0547234	0.163077	0.0426713	0.0351893	0.103072	0.04456	0.0270463	0.0453086	0.018815	0.0960304	0.0533156	0	0.0740669	0.0670364	0.0513582	0.118437	0.0805969	0.0888606	0.0614597	0.0152426	0.0529044
UBL4A	0.049267	0.0415767	0.06851	0.0917563	0.0516498	0.0635835	0.110291	0.0819739	0.0640482	0.047304	0.060031	0.0383225	0.0755314	0.0807731	0.0352433	0.0878393	0	0.0616544	0.13854	0.0526539	0.0775993	0.044126	0.0565918	0.0498007	0.0789975	0.047162	0	0.0666318	0.09543	0.0533464	0.0729764	0.12288	0.0465198	0.0331433	0.0304729	0.0385808	0.0988499	0.0530704	0	0.0813601	0.0300024	0.0614788	0.0889506	0.0866318	0.0893249	0.0586601	0.0155761	0.0623951
SLC10A3	0.00935471	0.0126604	0.0102098	0.0125579	0.00730723	0.0111562	0.0151849	0.0128124	0.0123495	0.0119653	0.00816713	0.00798575	0.0177391	0.0122723	0.0100273	0.00834139	0.0571376	0.00963954	0.0123707	0.00815768	0.0114829	0.00571862	0.007563	0.00358076	0.0131282	0.00937454	0	0.0121239	0.0115606	0.0116936	0.0157392	0.010625	0.00640274	0.00230393	0.0113489	0.00521953	0.00965887	0.010259	0	0.0184753	0.00340184	0.00462035	0.00644501	0.0114839	0.00791881	0.0133792	0	0.0105769
FAM3A	0.0566406	0.0549633	0.0466483	0.0798563	0.0556868	0.0476906	0.0802261	0.0706921	0.0601176	0.030733	0.0330687	0.0249744	0.0816579	0.087191	0.049766	0.0702393	0.105799	0.0644692	0.0853188	0.047416	0.049371	0.0398974	0.0444364	0.0525608	0.0602731	0.0626294	0.0768974	0.0447254	0.067331	0.0644036	0.0721774	0.0696565	0.0518842	0.0185947	0.0376715	0.0397068	0.0617156	0.0454654	0	0.0609184	0.0584716	0.0447312	0.0727369	0.0907171	0.0669326	0.0307194	0.0348438	0.0488759
G6PD	0.0321629	0.0284255	0.028225	0.0440557	0.0366246	0.027313	0.0620792	0.0392281	0.0306205	0.0323433	0.0317365	0.0282783	0.0582048	0.057	0.0322199	0.0416441	0.270314	0.0326783	0.0621889	0.0189602	0.0361737	0.0208241	0.0261973	0.0236663	0.0526748	0.044291	0.0649394	0.0352016	0.0576688	0.021591	0.0810685	0.0558722	0.0298278	0.0125304	0.015554	0.0162154	0.0293568	0.0491586	0	0.0404155	0.0231027	0.0379812	0.0550705	0.0539092	0.0512682	0.0270928	0.00316641	0.0224001
IKBKG	0.0429623	0.0447403	0.0300988	0.0556156	0.0412567	0.0333497	0.0572872	0.0376101	0.0333705	0.0263784	0.0261318	0.0208022	0.0394768	0.0426323	0.0379398	0.0341392	0.181483	0.0417873	0.0505326	0.0507555	0.0309962	0.0338721	0.0321649	0.0309936	0.0323833	0.0220272	0	0.0408298	0.0639343	0.0337293	0.0362216	0.0506713	0.0312646	0.0288315	0.0442639	0.0237138	0.0341985	0.0257356	0	0.0394887	0.0170259	0.0265244	0.0638941	0.0461132	0.0361516	0.0269949	0.0692962	0.0260094
GAB3	0.00618221	0.00533278	0.00510933	0.0125546	0.010189	0.00682671	0.0075369	0.00412447	0.00289828	0.000986545	0.000708663	0.00359676	0.0018426	0.00237788	0.00216098	0.00774886	0	0.00242822	0.00410446	0.00419388	0.00347577	0.003674	0.00540291	0.00106009	0.00160763	0.00350406	0	0.00392164	0.0151853	0.00252084	0.00275189	0.00740126	0.00164754	0	0.00256413	0.00146027	0.00203627	0.00438675	0	0	0.0046604	0.00776251	0.00604321	0.000767216	0.00134936	0.00273447	0	0.00841891
DKC1	0.0476287	0.0516314	0.047139	0.0708103	0.074913	0.0632102	0.0865771	0.0644509	0.0503498	0.0353272	0.0576102	0.0282727	0.0741466	0.0990881	0.0545124	0.0537853	0.0548626	0.0490185	0.0727561	0.042049	0.0515494	0.052564	0.0354523	0.0464563	0.0597728	0.0475738	0.0859405	0.0645163	0.0816053	0.069381	0.0289363	0.0796178	0.0572416	0.0419555	0.0326876	0.0292428	0.068358	0.0684645	0	0.0664397	0.0434194	0.0385273	0.0599212	0.0561639	0.0686154	0.0400434	0.0404339	0.0481637
MPP1	0.107742	0.0821101	0.0863073	0.0863859	0.0773011	0.106254	0.171172	0.112173	0.0741666	0.0712355	0.0854821	0.068345	0.143398	0.114693	0.089059	0.0887082	0	0.0976017	0.123659	0.0583143	0.104932	0.0644906	0.0674128	0.0648781	0.11392	0.0904521	0	0.13554	0.13032	0.121478	0.164832	0.129552	0.0976045	0.0599413	0.0730556	0.0624557	0.111967	0.118105	0	0.0950656	0.0936807	0.0992888	0.123606	0.168861	0.108765	0.0569096	0.0300745	0.114612
SMIM9	0.00234775	0.00358518	0.000365677	0.00181394	0.00189589	0.00184962	0.00666862	0.00233918	0.00118736	0.00127008	0.000962629	0.000445588	0.00402284	0.00319183	0	0.00107354	0	0.00224703	0.000389459	0.00185664	0.00131464	0.00103796	0	0	0.000670995	0.00484959	0	0	0.00101133	0.00488144	0.00108459	0.00155964	0.00277977	0.000484755	0.00661321	0.0013489	0.00213727	0.00101598	0	0.00514343	0.00057526	0.00303607	0.000828609	0.000449228	0	0.00531393	0.000547954	0.00106602
F8	0.0685056	0.0512443	0.0563259	0.0786345	0.0763539	0.0706579	0.0376426	0.069655	0.0602633	0.0480688	0.0584308	0.0456841	0.0925982	0.11007	0.0704398	0.0781429	0.0785877	0.0615288	0.066209	0.0549826	0.0490111	0.0591405	0.0451469	0.0538574	0.0517122	0.0684391	0	0.0721062	0.0943775	0.0703651	0.093427	0.0512361	0.0495502	0.0440906	0.0305244	0.0556344	0.0437856	0.0491208	0	0.0494829	0.0836648	0.0498016	0.0953052	0.0596452	0.0269098	0.0432185	0.0298592	0.077831
F8A1	0.00309813	0.00404086	0.0047986	0.0138308	0.00619049	0.0127054	0.0235234	0.0251382	0.0155897	0.0068539	0.0251204	0.00617433	0.0175577	0.0371528	0.00740003	0.0182977	0	0.0119303	0.0438032	0.0107505	0.0149916	0.0122196	0.0030952	0.00516062	0.00869593	0.00633323	0	0.00913475	0.00869894	0.010952	0.0109172	0.0232858	0.0127035	0.00431649	0.00282977	0.00866334	0.0354981	0.0185565	0	0.0162228	0.00905639	0.00879466	0.0194442	0.00717948	0.0222067	0.00979032	0.00107155	0.00770406
FUNDC2	0.0508767	0.0448378	0.0389092	0.0839768	0.0682684	0.072243	0.0882163	0.0720567	0.0497269	0.0509147	0.0496883	0.031485	0.0582587	0.06549	0.0512471	0.0683788	0	0.0490713	0.095187	0.0513323	0.0632961	0.025826	0.0294135	0.0553806	0.0493323	0.0323445	0	0.0832527	0.0859629	0.0629332	0.0601084	0.0643196	0.0489	0.0391017	0.0390477	0.0412708	0.0742721	0.0602429	0	0.0457067	0.0505607	0.0387129	0.0783335	0.0738974	0.0650494	0.0439404	0.0151667	0.0306896
MTCP1	0.0216718	0.00610103	0.0428845	0.151285	0.0879969	0.0416903	0.0289106	0.0541027	0.0678917	0.011671	0.0278513	0.0127975	0.0127027	0.138493	0.026443	0.1272	0	0.0805228	0.0876794	0.0160385	0.0543017	0.0530428	0	0.0642436	0.0114907	0.00714272	0	0.0364273	0.118896	0.0488178	0.0210948	0.0756245	0.0240628	0.0259954	0.00499282	0.0189567	0.0273706	0.0173463	0	0.0387874	0.0215118	0.0255314	0.0986447	0.000623527	0.0109925	0.031683	0.0255677	0.0132926
BRCC3	0.215102	0.221095	0.17155	0.211714	0.203762	0.206145	0.152296	0.176854	0.159691	0.151889	0.155305	0.169517	0.260931	0.2391	0.194982	0.216308	0.2239	0.224796	0.209342	0.18066	0.178308	0.14744	0.180253	0.123775	0.152924	0.184935	0.207936	0.222742	0.207066	0.222188	0.173119	0.183968	0.156482	0.143962	0.205602	0.160159	0.128572	0.186394	0	0.196689	0.216819	0.209797	0.255951	0.185927	0.166134	0.135954	0.114046	0.167019
VBP1	0.0837605	0.080196	0.071926	0.119969	0.0889019	0.0933472	0.163038	0.100229	0.0708111	0.0420935	0.0835732	0.0529342	0.0751923	0.0918875	0.0710159	0.0882687	0	0.0916562	0.148439	0.0835474	0.0723719	0.0543784	0.0497654	0.0704085	0.0998715	0.0724197	0.0701162	0.0823709	0.130464	0.0711893	0.0658945	0.096068	0.0669398	0.0419003	0.0414361	0.0425678	0.091775	0.0778272	0	0.103425	0.0540821	0.0537776	0.103386	0.0657917	0.0717664	0.0590056	0.0260841	0.0594887
RAB39B	0.0734708	0.0588772	0.0557575	0.0618785	0.0348874	0.0846681	0.100341	0.0732255	0.0487223	0.0474257	0.0681198	0.0223086	0.0699594	0.0616372	0.0317584	0.0619159	0.349646	0.0362077	0.0914045	0.0475449	0.0534286	0.0476415	0.0358806	0.0276707	0.0899703	0.0709939	0.0255391	0.0798128	0.0766143	0.0747414	0.0484467	0.0788971	0.0522954	0.0499143	0.0193736	0.0493915	0.0734664	0.0823311	0	0.0673778	0.0460084	0.0458021	0.0596217	0.0979959	0.0643846	0.0519174	0.0343989	0.10855
CLIC2	0.0650821	0.0653548	0.041651	0.0802301	0.0662441	0.0637701	0.0349804	0.0642208	0.0419078	0.0481005	0.0334522	0.0836451	0.0802126	0.057333	0.0764338	0.0670359	0.0514015	0.0718015	0.0511946	0.0464153	0.045716	0.0577789	0.0846132	0.0441654	0.0485523	0.0611714	0	0.0648389	0.0662079	0.0901727	0.0425803	0.0354081	0.0553223	0.0439916	0.0559597	0.0544549	0.0382074	0.0671649	0	0.0889224	0.0845064	0.0603209	0.0715881	0.0503537	0.0377743	0.0546093	0.0573995	0.188553
F8A3	0	0	0.000134271	0.000177656	0	0.000297322	0.00140975	0	0	0.00553292	0.000213727	0.000494135	0	0	0	0	0	0.000399548	0.00291107	0.000705053	0.0023716	0	0	0.00593941	0	0	0	0	0	0	0	0.00354538	0	0	0	0	0	0.00096414	0	0	0.000300357	0	0	0.000936273	0.000469819	0.000375966	0.00161062	0.000623647
TMLHE	0.153414	0.176447	0.135944	0.204461	0.19168	0.149514	0.174313	0.129361	0.121233	0.138481	0.119292	0.144693	0.156884	0.136813	0.153177	0.173474	0.158442	0.149544	0.136885	0.138296	0.132256	0.11116	0.152405	0.114849	0.12348	0.125685	0.121093	0.214368	0.201542	0.184512	0.141886	0.114795	0.131336	0.133593	0.118861	0.125298	0.101598	0.15828	0	0.18777	0.147685	0.160687	0.180314	0.159433	0.143333	0.109021	0.127648	0.102166
SPRY3	0.0302475	0.0265866	0.0211558	0.0240584	0.0298565	0.0341386	0.034031	0.0254641	0.0195103	0.027006	0.0242836	0.0262765	0.0459527	0.0118119	0.0131656	0.0178078	0	0.021028	0.0231128	0.0248472	0.0221515	0.0104611	0.0329534	0.0188641	0.0188868	0.0274035	0	0.0408003	0.0187832	0.0284293	0.0261203	0.0205841	0.0170191	0.0244133	0.0201479	0.0201719	0.0198507	0.0209269	0	0.0274528	0.0287807	0.0199859	0.012237	0.028502	0.0295682	0.0108641	0.00927668	0.0587111
VAMP7	0.0759491	0.0814551	0.0703338	0.113855	0.103926	0.103209	0.0917575	0.091659	0.070629	0.0698662	0.0657542	0.0457754	0.0851603	0.101939	0.0812295	0.102297	0.0514015	0.0888516	0.0804355	0.0888494	0.0902198	0.0622375	0.0833406	0.0553596	0.0781946	0.0651856	0	0.133813	0.134275	0.0727208	0.0827234	0.0749927	0.0715484	0.0406815	0.0604495	0.0529462	0.0563299	0.0587866	0	0.0657143	0.0717198	0.0693298	0.13274	0.07917	0.0894714	0.0571306	0.048855	0.131457
IL9R	0.00152404	0	0.00131167	0.000341619	0	0.000779162	0.000324518	0.000943834	0.000929309	0	8.38091e-05	0	0	0	0.000619228	0.00310087	0	0.00194484	0.000500903	0	0	0.00214739	0.0009958	0	0	0	0	0.0012714	0.00217487	0.001442	0.00139918	0.000517907	0.00141454	0.000738278	0	0.000151022	0.00109649	0	0	0	0.00104581	0	0	0	0	0.000725638	0	0.00322331
ZNF596	0.121192	0.108667	0.094648	0.124769	0.11686	0.0982814	0.0984028	0.089618	0.08509	0.0612376	0.0807808	0.0927855	0.123024	0.114648	0.118926	0.11964	0.0731578	0.144368	0.0914119	0.103809	0.0946171	0.0814208	0.0794686	0.0911275	0.0561242	0.1181	0.113527	0.0867016	0.0942225	0.101354	0.0781917	0.110924	0.0853661	0.083408	0.128973	0.0885591	0.0726005	0.0988706	0	0.0814227	0.113553	0.0737148	0.128863	0.109532	0.0648972	0.0894555	0.0546922	0.0961685
FBXO25	0.186355	0.20289	0.153716	0.225015	0.173238	0.18384	0.198419	0.192003	0.143336	0.131815	0.148385	0.155608	0.213441	0.185685	0.194625	0.213807	0.205984	0.188395	0.184057	0.190352	0.181781	0.147227	0.210185	0.118155	0.15635	0.17749	0.262564	0.224331	0.268718	0.232148	0.239753	0.201408	0.167243	0.164558	0.231784	0.155374	0.149209	0.200283	0	0.184406	0.212784	0.217323	0.239382	0.226403	0.186153	0.147127	0.15329	0.217977
TDRP	0.185057	0.190227	0.148425	0.261374	0.217843	0.16813	0.156688	0.172545	0.148841	0.145629	0.15244	0.148769	0.191487	0.203507	0.17266	0.199064	0.454151	0.205204	0.16194	0.191833	0.175451	0.134834	0.165071	0.151704	0.125971	0.151832	0.124375	0.256992	0.219356	0.291387	0.265309	0.179535	0.165857	0.138727	0.135404	0.149389	0.132512	0.171223	0	0.191691	0.232062	0.16478	0.222976	0.229578	0.154996	0.103978	0.127235	0.186933
ERICH1	0.153377	0.20231	0.162484	0.194718	0.175825	0.128081	0.143574	0.169739	0.204332	0.129552	0.136609	0.119993	0.188249	0.183588	0.213477	0.190489	0.0571376	0.195785	0.127594	0.194151	0.134673	0.128146	0.189733	0.14225	0.109579	0.148577	0.21971	0.215046	0.159747	0.21146	0.21753	0.165903	0.146039	0.114444	0.19866	0.18873	0.114005	0.212105	0	0.181366	0.272571	0.184382	0.25966	0.164347	0.0945527	0.145788	0.145791	0.19711
DLGAP2	0.127869	0.10213	0.0986774	0.185118	0.126497	0.128834	0.12206	0.123103	0.0826914	0.0758468	0.08568	0.102222	0.155242	0.121611	0.0813829	0.145601	0.575335	0.140485	0.125923	0.153653	0.111624	0.0867523	0.115443	0.0673385	0.0958038	0.133697	0.282522	0.197725	0.207562	0.207144	0.213445	0.106841	0.0870246	0.0847898	0.128521	0.0684167	0.0882847	0.0897744	0	0.150485	0.161307	0.118722	0.155605	0.210594	0.10342	0.0729931	0.0763224	0.133701
CLN8	0.00193734	0.000771247	0.000466486	0.000323214	0.00247369	0.000587269	0	0.000519718	0.00106424	0.000103548	0.00141759	0.00572236	0	0.0107813	0.00108986	0.00777282	0	0.00351015	0.000889758	0.00105735	0.000977651	0.00197796	0.0027396	0.0018872	0	0	0	0.000482824	0.000710709	0	0	0.00353428	0.000932901	0	0.000854715	0.000423481	0.000911407	0.001404	0	0.0026619	0.000449378	0.00119879	0.00437764	0	0	0.00549983	0	0.00051328
AC019257.8	0.0191635	0.0331915	0.0213723	0.020732	0.0132012	0.016678	0.0161126	0.0228206	0.0150934	0.0143692	0.0133823	0.0109137	0.01832	0.0403365	0.0207978	0.0325981	0	0.0326758	0.0107563	0.0219885	0.0169081	0.0205141	0.0206519	0.0116796	0.00876397	0.016679	0	0.0117504	0.0189356	0.030778	0.00810836	0.0256659	0.0115392	0.00763871	0	0.0135887	0.0124032	0.0179826	0	0.0246676	0.0293153	0.0334141	0.0158214	0.00975612	0.00666119	0.0288903	0.00445608	0.0191199
ARHGEF10	0.00143167	0	0.000231474	0.00126511	0.0033729	0.000168594	0.0088998	0.00135687	0.00184999	0	0	0.000109193	0.001128	0	0.00131877	0	0	0	0.00104885	0.000479638	0.00057488	0.000244195	0	0.000519958	0	0.00232961	0	0.000742149	0.00166968	0.00156706	0.00389544	0.00128373	0.000737491	0	0	0.00105191	0.00234994	0.000978728	0	0.0014585	0	0	0.00490589	0.00279999	0.000380416	0	0	0.000750693
KBTBD11	0.182127	0.181331	0.174878	0.239309	0.189829	0.210949	0.233182	0.202092	0.178161	0.171226	0.175726	0.12318	0.205129	0.171762	0.168949	0.205855	0.255697	0.166217	0.282435	0.198799	0.211122	0.145987	0.173372	0.12978	0.215674	0.190352	0.0255391	0.201728	0.24832	0.152683	0.173244	0.221276	0.156341	0.147596	0.103733	0.146231	0.158507	0.180808	0	0.25745	0.206313	0.126327	0.18184	0.189404	0.190426	0.159867	0.2033	0.122945
MYOM2	0.0852123	0.140515	0.124277	0.116663	0.144172	0.0919296	0.177232	0.114538	0.141792	0.05424	0.103004	0.119296	0.0994069	0.0924322	0.17964	0.164371	0.146175	0.191139	0.121684	0.0802108	0.101018	0.0741974	0.0913282	0.0917031	0.0899653	0.0897998	0.0859405	0.127074	0.112268	0.141688	0.131441	0.145194	0.122071	0.090366	0.0974604	0.0654691	0.0936893	0.215707	0	0.0798027	0.107538	0.109996	0.152618	0.130966	0.0852509	0.126217	0.0593372	0.186958
CSMD1	0.0929709	0.0966394	0.101348	0.105234	0.0985191	0.0833432	0.131325	0.12117	0.0812542	0.0905024	0.0773585	0.0765352	0.0969472	0.0775816	0.0726425	0.0802005	0.124015	0.0912781	0.0841184	0.0961396	0.0781168	0.103075	0.0854179	0.0509287	0.101283	0.130892	0.089384	0.0982542	0.117982	0.143665	0.0920329	0.097518	0.0836346	0.0812323	0.097638	0.0807558	0.105042	0.0949754	0	0.103524	0.132095	0.0940971	0.109689	0.119995	0.10585	0.101941	0.0798681	0.122424
MCPH1	0.376225	0.440346	0.304772	0.467743	0.446688	0.361173	0.440659	0.354904	0.281609	0.325261	0.266984	0.413099	0.519662	0.387944	0.39226	0.407495	0.703025	0.425926	0.338429	0.395471	0.351529	0.268092	0.499299	0.222292	0.30392	0.392895	0.362491	0.488369	0.491117	0.562925	0.517839	0.360326	0.369714	0.299098	0.487937	0.302793	0.29345	0.435785	0	0.405591	0.519075	0.505695	0.52477	0.522141	0.350944	0.258222	0.350147	0.38459
ANGPT2	0.0235988	0.0213337	0.0638834	0.224095	0.142519	0.0415242	0.0294668	0.060647	0.079093	0.0194318	0.0333711	0.0137809	0.00873532	0.158102	0.0234424	0.118243	0	0.097615	0.118734	0.0268951	0.0754316	0.0685193	0.00426626	0.0904662	0.01823	0.0110849	0	0.0530915	0.186364	0.0888916	0.0190761	0.155594	0.0375535	0.0408562	0.0165232	0.0153171	0.061702	0.0260042	0	0.0192589	0.0390641	0.0486542	0.20697	0.0101258	0.0283874	0.0665403	0.0357306	0.0220818
AGPAT5	0.222763	0.218512	0.183269	0.257433	0.258932	0.26762	0.162239	0.210798	0.173469	0.160411	0.16834	0.194727	0.257009	0.202391	0.190392	0.227944	0.200637	0.231117	0.202797	0.178481	0.222605	0.175719	0.221236	0.127635	0.19144	0.233951	0.295362	0.280454	0.292188	0.294803	0.19879	0.219159	0.179273	0.162341	0.23803	0.174474	0.159972	0.198373	0	0.258935	0.221719	0.193001	0.196795	0.296173	0.201624	0.143505	0.125971	0.136193
XKR5	0	0.000252944	0.00130311	0.00224226	0.00215409	0.00067981	0.00114414	0.000522064	0.0018989	0.000639376	0.000524095	0	0.000720428	0	0.000390493	0.00706225	0	0.0019093	0.00308004	0.00156462	0.000874294	0.00105072	0	0.00129296	0	0	0	0.000224303	0.00117134	0	0	0	0.00101469	0.000799929	0.00565848	0.0026131	0.000806408	0	0	0	0	0.00100414	0	0	0.000496882	0.000202447	0	0.000713831
DEFA5	0	0	0.00028463	0	0.00112572	0.000915575	0	0	0.00200291	0	0.000139487	0.00056172	0	0	0	0	0	0.000569689	0	0.00039387	0.000542526	0	0.000712804	0	0.00062382	0	0	0	0.000791539	0	0	0	0	0	0	0.000312232	0.000502935	0	0	0	0.000542645	0.00178853	0.00154104	0	0.000955075	0	0	0
ZNF705G	0.000185087	0.000275436	4.23787e-05	0.000706251	0	0.000653029	0	0	0	0.000103548	0	0	0	0	0.000767657	0	0	0	0	0	0.000217243	0.00020406	0.00102988	0.000757717	0	0	0	0.000784542	0.000935172	0.000796635	0	0.000880045	0.000131076	0	0	0	0	0	0	0.000535795	0	0	0	0	0	0	0	0
DEFB107B	0	0	0.000205752	0.000403267	0	0	0	0	0	0.000459578	8.72481e-05	0	0	0	0.000374134	0	0	0	0	0	0.000171742	0.000338943	0	0	0	0	0	0.000131028	0.000475846	0	0	0	0	0	0	0	0.0002944	0	0	0	0	0	0.000723763	0	0	0	0	0.00173385
DEFB107A	0	0	0	0	0	0	0	0.000338724	0	0	0	0	0	0	0	0.000731717	0	0	0	0.000384306	0.000372053	0	0	0	0	0	0	0	0	0	0	0	0	0.00086104	0	0	0	0	0	0	0.00121994	0	0.00317132	0	0	0	0	0
ZNF705B	0.000767327	0	0	0	0.000462801	0	0	0	0	0	5.88906e-05	0	0	0.00201638	0	0	0	0	0	0	0	0.000221234	0	0	0.00108424	0	0	0	0	0	0	0	0.000117442	0	0	0	0	0	0	0	0	0	0	0	0	0	0	0.00341985
PRAG1	0.148318	0.189868	0.110802	0.10839	0.215206	0.19333	0.136675	0.157008	0.0937159	0.141171	0.0820036	0.131453	0.197933	0.0842456	0.143069	0.0980517	0	0.145223	0.107821	0.128411	0.124392	0.099026	0.182886	0.0943343	0.112639	0.0956457	0.293249	0.202273	0.175687	0.0958872	0.203145	0.11486	0.142124	0.0990809	0.184125	0.18518	0.100368	0.188566	0	0.148827	0.140214	0.0941759	0.136272	0.231773	0.170592	0.0750647	0.153234	0.160387
CLDN23	0	0	0	0	0	0	0	0	0	0	0	0	0	0	0	0	0	0	0	0	0	0	0	0	0	0	0	0	0	0	0	0	0	0	0	0	0	0	0	0	0	0	0	0	0	0	0	0
MFHAS1	0.183893	0.228618	0.167334	0.229602	0.240941	0.215523	0.171821	0.190824	0.176631	0.142652	0.141141	0.145394	0.207137	0.211989	0.230662	0.223316	0.135785	0.218564	0.194736	0.201479	0.192295	0.153186	0.226193	0.141576	0.137728	0.16114	0.173185	0.226593	0.18833	0.244953	0.190961	0.202516	0.178941	0.186418	0.198493	0.183394	0.165593	0.210424	0	0.239959	0.223172	0.128825	0.232775	0.22568	0.206213	0.144959	0.147717	0.19427
ERI1	0.114574	0.10273	0.0925173	0.137442	0.112444	0.105083	0.107139	0.105878	0.0727517	0.0855395	0.0687816	0.0825704	0.107505	0.11036	0.103592	0.0860928	0.107184	0.108174	0.102745	0.0857086	0.103296	0.122542	0.0799338	0.0684722	0.0671843	0.0851365	0.0649394	0.156733	0.123331	0.111825	0.135453	0.15035	0.100732	0.0965806	0.0887848	0.0716122	0.0823634	0.100377	0	0.147378	0.0640615	0.107536	0.131887	0.117813	0.0948843	0.071312	0.0779155	0.0937676
PPP1R3B	0.00136778	0.00363759	0.00067329	0.00314583	0.00358566	0.00353483	0	0.00196689	0.00278705	0.000154711	0.00118839	0	0.000682777	0.00174923	0.000531576	0.00417013	0	0	0.00447944	0.00190847	0.00239399	0.00197216	0	0.000798265	0.000846588	0	0	0.000398876	0.00573769	0.00122984	0.0122849	0.00593466	0.00162483	0.00200885	0.00187128	0.00150271	0.00246122	0	0	0.000488194	0.0023795	0.00101136	0.00420601	0	0.00327985	0.000602793	0.00479932	0.00685448
TNKS	0.357747	0.352262	0.273775	0.500524	0.439944	0.40869	0.40402	0.312433	0.233926	0.267523	0.212367	0.349888	0.555184	0.32868	0.337289	0.378124	0.880998	0.422229	0.321195	0.413043	0.323922	0.230462	0.477995	0.172638	0.265188	0.388202	0.458874	0.483811	0.478906	0.562935	0.557569	0.284604	0.260372	0.213835	0.532838	0.246204	0.246826	0.353814	0	0.411426	0.521264	0.442762	0.515454	0.563792	0.341736	0.191936	0.351196	0.312975
MSRA	0.29508	0.27181	0.159955	0.294712	0.252733	0.27431	0.213933	0.175214	0.141911	0.157684	0.156214	0.209944	0.354325	0.201075	0.235027	0.288421	1.04028	0.288317	0.240079	0.25917	0.238517	0.148176	0.254998	0.106404	0.206726	0.293048	0.0979336	0.274623	0.278494	0.325377	0.39579	0.178642	0.149727	0.135159	0.349105	0.190348	0.13239	0.208403	0	0.282448	0.43414	0.224279	0.309649	0.442885	0.247088	0.144802	0.16857	0.216079
PRSS51	0.0264097	0.0291476	0.0582977	0.200836	0.147216	0.0509906	0.0242228	0.0698895	0.0724125	0.0280942	0.0255279	0.0217784	0.00696329	0.136185	0.030394	0.114739	0	0.145688	0.0982864	0.0331571	0.076282	0.062944	0.00945904	0.103026	0.0180731	0.00925395	0	0.0527822	0.192727	0.116893	0.03078	0.201673	0.0335322	0.0466831	0.0283549	0.0206793	0.0465234	0.0194487	0	0.0631016	0.0422725	0.0501388	0.204041	0.0146922	0.0216218	0.0790206	0.0455897	0.0146902
PRSS55	0.0268822	0.056083	0.00429221	0.00456913	0.0411727	0.00507134	0.00701347	0.0460015	0.0370896	0.00607039	0.00294613	0.0089488	0.0143474	0.0146025	0.0137815	0.0065072	0	0.136843	0.00297139	0.00599091	0.00917355	0.0145685	0.00283747	0.00321282	0.025626	0.0042302	0	0.010129	0.0108419	0.0385547	0.0122171	0.0965257	0.0342871	0.00276233	0.0217852	0.00626842	0.00512249	0.00756121	0	0.0380175	0.00976765	0.0179626	0.0290899	0	0.00330871	0.0205383	0.000776701	0.0545874
RP1L1	0.00559852	0.0124975	0.00600016	0.00781402	0.00452475	0.00188108	0.00173708	0.00702742	0.0110966	0.00443536	0.00360988	0.0022392	0.00423761	0.00650659	0.00708635	0.00450151	0	0.0200226	0.00906935	0.00620332	0.00523064	0.00801868	0.0143668	0.000820227	0.00230632	0.000517392	0	0.0100529	0.00877575	0.00857473	0.0158317	0.0102065	0.00292836	0.000745302	0.0170993	0.00348206	0.00283673	0.00933521	0	0.00919779	0.00349712	0.00133455	0.0137309	0.00151945	0.00327544	0.0102003	0.00386654	0.00308085
C8orf74	0.00343671	0.0047787	0.00319129	0.00209998	0.00542194	0.00342419	0.00191796	0.00191038	0.00101936	0.00075452	0.000263669	0.000384684	0.0012762	0.00241861	0.00143714	0	0	0.00175777	0.000667122	0	0	0.00183874	0	0.00193679	0.00174453	0.00233576	0	0.00353261	0.00623686	0.00258703	0	0.000760597	0.000284043	0	0.00611706	0	0.000447717	0.00095496	0	0.00131688	0	0.00432257	0	0	0.000398062	0.00232957	0.00409884	0.00364986
SOX7	0.018184	0.0175434	0.0193448	0.0470875	0.0360941	0.0202661	0.0100988	0.0200998	0.0293677	0.0111261	0.0132922	0.0321558	0.0331235	0.0334748	0.0207172	0.0264272	0	0.0360765	0.0311049	0.0150349	0.0279874	0.0139492	0.0210385	0.0270072	0.016729	0.0297074	0	0.0126176	0.0194416	0.025588	0.0393958	0.0114978	0.0250696	0.0184098	0.00656812	0.0282922	0.0132709	0.0188469	0	0.0267849	0.0154483	0.0141466	0.047529	0.0166532	0.00524548	0.0121095	0.0105614	0.0082123
PINX1	0.0704236	0.0836609	0.0920307	0.0996032	0.0895896	0.0773906	0.0567772	0.0810433	0.0804176	0.0645406	0.0736878	0.0991828	0.102516	0.0923024	0.0758844	0.0831868	0	0.111892	0.0710125	0.0756333	0.0948199	0.0809411	0.108689	0.0583724	0.0506079	0.0999825	0	0.0392215	0.0547166	0.108829	0.107578	0.0547717	0.0810715	0.0793128	0.057585	0.0809169	0.0496823	0.0816239	0	0.0627299	0.0739888	0.0621491	0.0566214	0.0773203	0.0303075	0.0750835	0.067729	0.0621043
XKR6	0.275121	0.285332	0.204923	0.362844	0.369923	0.266576	0.276979	0.249436	0.181215	0.187637	0.185147	0.244454	0.384333	0.291771	0.273094	0.311348	0.638356	0.266238	0.27861	0.29955	0.196522	0.180536	0.27658	0.153757	0.255678	0.27951	0.049754	0.374819	0.461817	0.396773	0.425319	0.233348	0.214127	0.205281	0.487857	0.171027	0.186554	0.291173	0	0.341566	0.434549	0.336157	0.40062	0.458912	0.253649	0.179082	0.245672	0.275605
MTMR9	0.224399	0.227718	0.191197	0.303205	0.287692	0.263355	0.221998	0.218985	0.175824	0.166902	0.19668	0.17147	0.218147	0.243336	0.169918	0.234896	0.250138	0.214493	0.262528	0.247951	0.199592	0.156629	0.195666	0.158874	0.208914	0.21726	0.088055	0.264086	0.333093	0.246018	0.216676	0.255616	0.196747	0.152611	0.181252	0.160751	0.177052	0.210335	0	0.308514	0.251024	0.209052	0.303015	0.257669	0.232229	0.154838	0.0947746	0.188911
SLC35G5	0.000568012	0	0.00193356	0.00425137	0	0.00373744	0	0.000606193	0.00382388	0	0.00253651	0.000728152	0.000675221	0.0073676	0.00207621	0.00248318	0	0.00782319	0.00121908	0.0023709	0.0023778	0.00199255	0.0052188	0.00584065	0.000115836	0.00230924	0	0	0.0016667	0.00300195	0.0045578	0.0151182	0.0022437	0.00642157	0.00244061	0.00161036	0.00490002	0.00219727	0	0.00219616	0.0062897	0.00427135	0.00696886	0.00158648	0.000942822	0.00114599	0.00137324	0.00587029
FAM167A	0.00103733	0.00531199	0.00774258	0.0110862	0.0125699	0.000908534	0.00637573	0.0140766	0.0122436	0.00564785	0.00468912	0.00449211	0.0180697	0.00768265	0.00550969	0.00330182	0	0.0154707	0.00292213	0.00811145	0.0110688	0.00943571	0.0118787	0.00891324	0.00333288	0.00191957	0	0.00721988	0.00454241	0.00686155	0.0169799	0.0115016	0.00416311	0.00378829	0.0104989	0.00889346	0.00380169	0.00571814	0	0.0126072	0.00111629	0.00299701	0.00409092	0.0101595	0.00249478	0.00722534	0.00638712	0.0310971
BLK	0.00138851	0.0013716	0.0022664	0.00476325	0.00220604	0	0	0.00102762	0.00239046	0	0	0.000455277	0	0.00148623	0.00114183	0.000544602	0	0.00045976	0.000764235	0.00036257	0.00140436	0.000335637	0	0.00193887	0	0.000506548	0	0.00233138	0.00183122	0.00197063	0	0.000561388	0.000637634	0.000822869	0.000499632	0.000846734	0.000697043	0	0	0	0.00148817	0	0	0.000863085	0.00175581	0.000437665	0	0.0013664
GATA4	0.00128299	0.00195253	0.0039927	0.00606555	0.00376392	0.001008	0.000876954	0.00192961	0.000967025	0	0.000199904	0.000225024	0	0	0.0034197	0.00290614	0	0.000329212	0.000886836	0	9.66932e-05	0.00146924	0	0.000534984	0.000486213	0.00237273	0	0.00393206	0.00389294	0.00246121	0.00270152	0.00244286	0.000637539	0.00053505	0	0.0019047	0.00107657	0.000648129	0	0	0.00389161	0.00128022	0	0	0.000577127	0.000923971	0.000867766	0.00130659
NEIL2	0.0546897	0.041117	0.0487891	0.072679	0.0700915	0.0525234	0.0872051	0.0508968	0.0605915	0.0341891	0.0478075	0.0387011	0.078561	0.0611216	0.0571558	0.0570626	0	0.0729924	0.0790047	0.047504	0.0558794	0.0483508	0.0497835	0.0618273	0.0559281	0.0565293	0	0.0462803	0.097148	0.0670106	0.0561082	0.0678978	0.0491671	0.0392753	0.0425915	0.0504542	0.0636425	0.0489334	0	0.0558303	0.0724095	0.0537972	0.0777197	0.0623398	0.0648173	0.0564912	0.0325425	0.0629104
FDFT1	0.154193	0.217385	0.119081	0.232119	0.193853	0.17764	0.214262	0.193727	0.143489	0.14407	0.146107	0.107682	0.221166	0.16392	0.22774	0.18928	0.142457	0.179633	0.215498	0.206499	0.163914	0.114565	0.13608	0.134272	0.193975	0.137199	0.0255391	0.269668	0.308051	0.197469	0.263542	0.18574	0.179901	0.151285	0.169631	0.124409	0.146928	0.182238	0	0.141167	0.225818	0.229288	0.208746	0.221008	0.212109	0.159878	0.126437	0.212685
CTSB	0.1978	0.207519	0.191154	0.245154	0.215857	0.24437	0.277997	0.222338	0.181859	0.147732	0.19138	0.140287	0.266884	0.232395	0.182514	0.230397	0.405636	0.220304	0.272153	0.19401	0.221598	0.147031	0.230517	0.132301	0.220871	0.203467	0.0963774	0.232097	0.299183	0.231917	0.298973	0.250098	0.194632	0.113926	0.180855	0.150397	0.186965	0.216588	0	0.24322	0.24591	0.204615	0.288552	0.28452	0.238149	0.142081	0.101151	0.157887
DEFB136	4.64071e-05	0	0.000100033	0	0	0	0	0	0.000147717	0	0.0001981	0	0	0	0	0	0	0	0	0	0.000924668	0	0	0	0	0	0	0	0.0016017	0	0	0	0.000347993	0	0	0	0.000395945	0	0	0	0	0.001404	0	0	0	0	0	0
DEFB135	0.00116851	0.000453406	0.000893996	0.000377547	0	0.000551	0	0.00205838	0.00141957	0	0.000466051	0	0	0	0.00037111	0.000993766	0	0	0.000483749	0.000418041	0.000434195	0.000993321	0	0	0	0	0	0.00103633	0.00114269	0.000705761	0	0	0.000769615	0.000405833	0	0.00233941	0.000195877	0	0	0	0	0	0.00233756	0	0	0.000212048	0	0.00428785
DEFB134	0.00218006	0	0.00249637	0.00495487	0.00152257	0.00353884	0	0.000231642	0.00133373	0.000563578	0.000155897	0	0	0.00250365	0.00146312	0	0	0.000989488	0.000163583	0	0.00229898	0.00032137	0	0	0.0024325	0.000344453	0	0.00231966	0	0.00331958	0	0.00089315	0.00141671	0.00159601	0	0	0.00116708	0.00232531	0	0	0	0	0.002709	0.000865196	0.000976571	0	0	0.00036704
ZNF705D	0.000410832	0.000405465	0	0.000336107	0	0	0	0	0.000151776	0	0	0	0	0	0.000118576	0	0	0	0	0	0	0	0	0.000428591	0	0	0	0	0	0	0	0	0.000124422	0	0	0	0.00026469	0	0	0	0	0	0	0	0	0.000225973	0	0
FAM86B1	0.0032446	0.00581759	0.00621028	0.0180116	0.00804565	0.00660273	0.00449515	0.00881518	0.00568196	0.006817	0.00577025	0.00151863	0.00203611	0.00805575	0.00773625	0.0110559	0	0.010885	0.0138567	0.010847	0.00948467	0.0046755	0.00332149	0.00505614	0.00832944	0.00603126	0	0.00622545	0.0111561	0.0104479	0.00852094	0.00686575	0.00312448	0.00224108	0.00262468	0.0028221	0.00588448	0.00624588	0	0.00818315	0.00621059	0.000837436	0.0132093	0.0134265	0.00250174	0.00329325	0.0109257	0.00140982
FAM86B2	0.000429028	0	0.00025172	0.00665924	0.00292565	0.000328987	0	0.0030485	0.00105576	0.00151843	0.000336668	0.000639277	0	0.00178147	0.00113743	0.00116848	0	0.00240343	0.00122208	0.00153268	0.000772891	0.0015992	0	0.00538603	0.000256949	0	0.0649394	0.00093826	0.00283481	0.000384474	0	0.00203958	0.000598231	0.00199878	0	0.000438464	0	0	0	0	0	0	0.00774132	0.00264973	0.000864782	0.00144049	0.000925646	0.000883938
LONRF1	0.28454	0.297534	0.214521	0.32445	0.338565	0.315332	0.252359	0.226604	0.200081	0.21647	0.176664	0.200768	0.299348	0.227621	0.254073	0.261243	0.18935	0.241716	0.239364	0.248067	0.267542	0.157689	0.201867	0.137838	0.220626	0.250819	0.0255391	0.397728	0.37051	0.405125	0.284653	0.24612	0.222559	0.212811	0.241171	0.192557	0.169871	0.274708	0	0.294918	0.264183	0.293307	0.386113	0.32673	0.250804	0.146761	0.112676	0.315356
TRMT9B	0.400188	0.405172	0.299745	0.518675	0.473411	0.415058	0.33556	0.349013	0.287551	0.301499	0.289743	0.370799	0.496044	0.41103	0.374405	0.414204	0.449197	0.449094	0.384814	0.38999	0.371111	0.263095	0.485157	0.258175	0.326726	0.385722	0.274879	0.477607	0.498808	0.502956	0.527294	0.328372	0.313546	0.278062	0.492373	0.317035	0.284592	0.368428	0	0.473174	0.509166	0.482599	0.518513	0.533058	0.337699	0.251489	0.332394	0.309228
DLC1	0.192562	0.25279	0.151882	0.210747	0.190221	0.197277	0.104465	0.152412	0.133677	0.188572	0.0840179	0.120586	0.167358	0.12614	0.122447	0.197291	0.177601	0.1785	0.0882753	0.156365	0.20685	0.161442	0.159533	0.0636481	0.140213	0.133142	0.0859405	0.174589	0.229593	0.218775	0.139127	0.129493	0.141705	0.142604	0.155248	0.151442	0.0711377	0.121427	0	0.124785	0.108227	0.0980028	0.0975191	0.21143	0.119998	0.0788016	0.147256	0.0946268
C8orf48	0.000313284	0.000910071	0.00119808	0.000437662	0.00108037	0.003681	0	0.00259789	0.000889643	0.000309735	0.0018311	0.0017528	0	0	0.00134407	0.00110842	0	0.00173148	0.00110232	0	0.00210589	0.000334142	0	0.00137747	0	0.00105416	0	0	0.00119694	0.00204907	0	0	0.000305341	0.00143743	0	0	0.00120671	0	0	0	0.00179219	0	0.000969773	0	0	0	0	0
SGCZ	0.935272	0.596588	0.645385	0.609768	0.712456	0.957756	0.217723	0.407969	0.708636	0.743493	0.66923	0.509034	0.557529	0.266849	0.912758	0.66098	0.291055	0.800742	0.77004	0.675504	1.01449	0.672885	0.314792	0.631545	0.504924	0.670508	0.0859405	0.526444	0.728291	0.913686	0.540323	0.574052	0.476014	0.609733	0.623112	0.640534	0.536508	0.498135	0	0.991808	0.573941	0.51473	0.343667	0.64165	0.973859	0.39302	0.729959	0.271485
TUSC3	0.355083	0.37773	0.283671	0.481286	0.444373	0.400862	0.39622	0.294256	0.263223	0.278711	0.253275	0.33378	0.40426	0.310042	0.320666	0.379944	0.611447	0.38444	0.359583	0.357019	0.327128	0.207403	0.418615	0.191111	0.327591	0.374489	0.551499	0.499598	0.447166	0.54621	0.464615	0.283021	0.284514	0.246252	0.450402	0.255233	0.263556	0.355127	0	0.360253	0.430506	0.400133	0.447242	0.565137	0.351051	0.200843	0.282496	0.332435
MSR1	0.0100862	0.00751217	0.0110131	0.0253224	0.0116083	0.0106914	0.0226792	0.0108288	0.0105191	0.00194386	0.00588596	0.0072552	0.00465484	0.0173384	0.00839623	0.00989081	0	0.0123633	0.0107466	0.00518543	0.00559367	0.00656515	0.00231295	0.00805865	0.00725445	0.00485834	0.0255391	0.0141167	0.0223685	0.0253307	0.00936472	0.00990341	0.00903329	0.00704828	0.0244975	0.00967209	0.00778911	0.0125515	0	0.0278922	0.0112201	0.0107247	0.0200525	0.0187539	0.00350455	0.00285939	0.011583	0.0139309
FGF20	0.00829868	0.00454403	0.00550058	0.00549446	0.00220301	0.00485178	0.00388612	0.00577201	0.00572059	0.0051112	0.00300449	0.00396363	0.00445639	0.00844269	0.00710464	0.0101613	0	0.00458565	0.00748388	0.00257198	0.00517456	0.00789043	0.00683431	0.0126408	0.00190453	0.002783	0	0.00670328	0.0180683	0.0130014	0.00220329	0.0104165	0.00783483	0.00251906	0.00499575	0.00285438	0.00796739	0.00194271	0	0.00306299	0.0013843	0.0127792	0.00777122	0.00841677	0.00378111	0.000492353	0.000908704	0.0114374
MICU3	0.360503	0.395869	0.2736	0.490269	0.457205	0.357044	0.391435	0.288939	0.239442	0.280297	0.218256	0.347736	0.505593	0.339222	0.331005	0.365496	0.792213	0.371579	0.319485	0.368614	0.324358	0.218996	0.432437	0.166421	0.302759	0.402267	0.479257	0.496568	0.498311	0.548079	0.503964	0.293541	0.282433	0.261846	0.488462	0.246257	0.244677	0.376457	0	0.431457	0.446594	0.436353	0.505222	0.55183	0.328425	0.180933	0.307502	0.353441
ZDHHC2	0.270529	0.261954	0.241823	0.306804	0.255381	0.284508	0.257832	0.25734	0.203656	0.18616	0.211687	0.197324	0.19907	0.295146	0.22347	0.259041	0	0.241319	0.243021	0.225149	0.244514	0.212086	0.258805	0.171211	0.212915	0.222738	0.201499	0.348566	0.431068	0.288875	0.256207	0.238787	0.241992	0.236427	0.279407	0.216676	0.245157	0.219517	0	0.216859	0.1894	0.291908	0.326594	0.261238	0.297567	0.198909	0.136104	0.166336
CNOT7	0.187919	0.175925	0.169212	0.295032	0.246922	0.25562	0.233135	0.198446	0.144735	0.175691	0.168945	0.138002	0.229067	0.23658	0.124182	0.187551	0.205662	0.193007	0.254333	0.177432	0.207572	0.125071	0.159355	0.111434	0.180136	0.199245	0	0.265215	0.342541	0.286937	0.211854	0.181626	0.140815	0.118877	0.150601	0.108132	0.169206	0.189497	0	0.199984	0.180036	0.199652	0.307242	0.272883	0.20612	0.114291	0.0714759	0.155349
VPS37A	0.175627	0.175391	0.157495	0.244592	0.228836	0.212727	0.213625	0.186029	0.137267	0.160601	0.162816	0.146553	0.213486	0.206217	0.154905	0.197043	0.500845	0.198922	0.195758	0.151888	0.19263	0.131568	0.173736	0.122036	0.157168	0.167814	0.095536	0.304259	0.260943	0.243262	0.229434	0.197678	0.156282	0.135356	0.206397	0.13844	0.154855	0.188529	0	0.226369	0.15726	0.214256	0.241868	0.2674	0.199339	0.12507	0.0993895	0.178374
MTMR7	0.357472	0.378115	0.300109	0.443275	0.425294	0.342521	0.332007	0.310759	0.26478	0.255765	0.257106	0.338385	0.409179	0.358675	0.355961	0.359677	0.370833	0.411061	0.307274	0.354381	0.320653	0.243609	0.379477	0.204569	0.261057	0.358878	0.382697	0.469686	0.493781	0.537753	0.476811	0.346233	0.289981	0.277417	0.419064	0.274617	0.26335	0.335276	0	0.385415	0.414466	0.429699	0.46818	0.4344	0.342039	0.217797	0.320526	0.328826
SLC7A2	0.00877971	0.00964229	0.0135619	0.0124907	0.0196308	0.0182396	0.00923802	0.0158927	0.00861316	0.0181196	0.00390812	0.000822651	0.00731772	0.00230465	0.0115691	0.00733306	0	0.0148476	0.0050931	0.0114554	0.0108409	0.0131724	0.015425	0.00657842	0.00240391	0.0115989	0	0.0207799	0.0114271	0.0239337	0.0170731	0.0117626	0.00968594	0.00686256	0.0186805	0.00188857	0.00919784	0.00655827	0	0.000557535	0.00327903	0.0101846	0.0093983	0.00341865	0.0122755	0.0062678	0.00398739	0.0171115
PDGFRL	0.0114518	0.0119428	0.00808405	0.00819016	0.0141494	0.00937764	0.0122002	0.00733065	0.0108683	0.0021011	0.00391992	0.00755222	0.00779306	0.00906109	0.0077831	0.00413901	0	0.00477727	0.00367985	0.0090603	0.00774303	0.00594052	0.00421163	0.00583407	0.00695733	0.0111808	0	0.0255357	0.0144908	0.0188475	0.0249563	0.0108465	0.00642986	0.00253207	0.0088524	0.00326134	0.011957	0.00808018	0	0	0.00283398	0.00742061	0.0192234	0.004723	0.0107568	0.00396024	0.00318102	0.0181021
MTUS1	0.0682138	0.0554932	0.0469525	0.0876032	0.102327	0.0673675	0.0726939	0.0789915	0.0412014	0.0447919	0.0258053	0.049577	0.0710145	0.0772291	0.0618093	0.0347439	0	0.0385543	0.0339585	0.0706748	0.0662182	0.0567715	0.0623112	0.026682	0.0573739	0.0741276	0	0.0732618	0.0945762	0.109737	0.104422	0.0452726	0.0314556	0.0454794	0.0573635	0.0388777	0.0600169	0.0403359	0	0.070283	0.046467	0.0409793	0.0422057	0.0468088	0.0471318	0.0660845	0.00715837	0.0427723
FGL1	0.00105956	0.00175828	0.00269517	0.00527213	0.00494885	0.00622905	0.00465602	0.000171793	0.00142947	0.00229074	0.000932581	0.00264378	0.00270057	0.00111909	0.000974066	0.002285	0	0.000832397	0.0027634	0.00422331	0.00227307	0.00151932	0.00118692	0.00386809	0.0052384	0.00238081	0	0.00807885	0.00999043	0.00693097	0.00525675	0.00114886	0.00247113	0	0	0.000481563	0.000741814	0.00230178	0	0	0.00551578	0.00133415	0.0034797	0.00133429	0.000987602	0.00291089	0.0211829	0.00940249
PCM1	0.345322	0.339842	0.243404	0.506084	0.450318	0.35229	0.377433	0.300526	0.232057	0.229808	0.214383	0.326166	0.523116	0.271551	0.305903	0.381904	0.597006	0.393184	0.31145	0.37129	0.303521	0.190592	0.424104	0.152426	0.277622	0.388598	0.447353	0.517649	0.511514	0.566113	0.56632	0.248341	0.270112	0.178915	0.495181	0.228493	0.219929	0.375331	0	0.399597	0.501776	0.45299	0.527624	0.543777	0.329687	0.184521	0.266176	0.331035
ASAH1	0.218108	0.205162	0.183029	0.297911	0.266818	0.259099	0.223914	0.211609	0.190012	0.148559	0.16516	0.168116	0.24745	0.218403	0.195062	0.255135	0.103131	0.233022	0.244835	0.178853	0.21816	0.180768	0.164247	0.138275	0.170267	0.182858	0.106504	0.285433	0.347426	0.265615	0.258234	0.276024	0.200138	0.146843	0.221253	0.158772	0.178661	0.226817	0	0.262849	0.235981	0.229551	0.292712	0.206743	0.188455	0.142528	0.167932	0.228492
NAT1	0.0018424	0	0.00352473	0.00225714	0.000877994	0	0.000967898	0.00161416	0.000282947	0.00154965	0.000369272	0.00117335	0	0.00172642	0.00124633	0.00358562	0	0.000737401	0.00192614	0.00191981	0	0.00134696	0	0.000478465	0.00284208	0	0	0	0.0035013	0.00424556	0.00449823	0.00038021	0.000114469	0	0	0.000351359	0.000542936	0.00276532	0	0	0.000517579	0	0.000977857	0	0.000838642	0.00081972	0	0.000447291
NAT2	0	0	9.17623e-05	0	0	0	0	0	0	0	0.000192576	0.000428183	0	0	0	0.00162633	0	0	0.000380202	0.000206304	0	0.000444455	0	0	0.00107169	0	0	0.000446084	0.000822073	0	0	0	0.000134019	0	0	0	0	0	0	0	0	0	0	0	0	0	0	0
PSD3	0.341353	0.385287	0.247451	0.483676	0.484505	0.33551	0.405075	0.276218	0.230033	0.256581	0.20708	0.374794	0.566768	0.319452	0.336497	0.337638	0.686077	0.384741	0.310069	0.390896	0.303065	0.252852	0.525955	0.205997	0.26177	0.363637	0.79719	0.464918	0.40796	0.607993	0.64599	0.240799	0.257703	0.218246	0.581413	0.299917	0.223622	0.384003	0	0.386518	0.566992	0.406682	0.615505	0.604122	0.315117	0.213361	0.34924	0.376351
SH2D4A	0.00715624	0.0047212	0.0176973	0.0504281	0.0218927	0.00889044	0.00825962	0.0179804	0.0192299	0.00764533	0.0068837	0.00792593	0.010576	0.0317224	0.00792528	0.0432534	0	0.029845	0.0287351	0.00587008	0.0186705	0.0149683	0.00638033	0.0207981	0.0015619	0.00325151	0.240217	0.00925861	0.0270313	0.0222671	0.00276495	0.0354582	0.0108156	0.0129251	0.0128278	0.00514684	0.00771316	0.00560171	0	0.0158136	0.0154915	0.0061075	0.0302436	0.00151945	0.00738025	0.017146	0.0140742	0.0126476
CSGALNACT1	0.478998	0.504274	0.376916	0.594099	0.561802	0.495765	0.488998	0.421945	0.342633	0.441465	0.321617	0.439333	0.584673	0.435203	0.410602	0.41342	0.643193	0.470223	0.429655	0.502458	0.418231	0.305946	0.596582	0.265198	0.330502	0.499723	0.922726	0.614379	0.588966	0.649735	0.633032	0.382754	0.366445	0.393247	0.584663	0.377544	0.342294	0.483086	0	0.526957	0.592747	0.546348	0.604881	0.640337	0.428979	0.351769	0.380387	0.419626
INTS10	0.320533	0.321916	0.265353	0.434039	0.405477	0.320391	0.3313	0.283647	0.223004	0.223277	0.219114	0.268759	0.433011	0.334233	0.315967	0.347916	0.523401	0.382149	0.315585	0.321166	0.311407	0.2025	0.367036	0.176774	0.239655	0.339848	0.343453	0.371727	0.426912	0.383914	0.450044	0.274054	0.276746	0.232539	0.402004	0.240464	0.254997	0.339832	0	0.392622	0.426229	0.362886	0.418753	0.434648	0.255301	0.174947	0.281716	0.252891
LPL	0.023652	0.0256662	0.027419	0.0282439	0.0222316	0.0582466	0.0612093	0.0492373	0.0194154	0.0151755	0.0107964	0.0169495	0.0200381	0.0705413	0.0169613	0.0491054	0.0514015	0.0191961	0.0332538	0.0135962	0.0365701	0.0120105	0.0312556	0.00940497	0.020239	0.035889	0	0.0179646	0.0428214	0.0145187	0.016765	0.0295997	0.0126336	0.0138678	0.0172366	0.0358504	0.0182741	0.0180935	0	0.0299592	0.0482871	0.0230435	0.0355531	0.038276	0.0055052	0.0155855	0.00390598	0.0324681
SLC18A1	0.000929765	0.000802394	0.00071486	0.00127824	0.000996375	0	0.00370926	0.00113798	0.000479656	0	0.000534154	0.000641114	0	0	0.000230661	0.000777839	0	0.000378954	0.000534396	0	0.000977511	0.000151972	0	0	0.000332047	0	0	0.000232132	0.00230813	0	0	0	0.00018737	0	0	0.00119302	0	0	0	0	0	0.00177279	0	0	0	0	0	0.00337121
ATP6V1B2	0.306374	0.306339	0.235618	0.430345	0.368328	0.404543	0.429815	0.316059	0.226402	0.23589	0.24381	0.27904	0.403882	0.302365	0.241004	0.303954	0.140347	0.247366	0.336014	0.326325	0.288809	0.223638	0.2403	0.164145	0.289365	0.338727	0.137095	0.462211	0.504685	0.427834	0.427219	0.3373	0.2424	0.220043	0.297516	0.183962	0.25518	0.334724	0	0.344574	0.300874	0.289844	0.390809	0.50685	0.361631	0.197372	0.169752	0.218219
LZTS1	0.10802	0.0868331	0.0887639	0.0943821	0.0674007	0.0912633	0.121776	0.0804614	0.093541	0.0797982	0.0923547	0.0812219	0.100656	0.0726789	0.117031	0.0988046	0.181321	0.14627	0.117933	0.108136	0.121766	0.0719894	0.113279	0.0884108	0.0491362	0.108382	0.394292	0.0975779	0.095127	0.105136	0.136226	0.0815676	0.0723513	0.0669484	0.105908	0.109807	0.0640281	0.0866518	0	0.0910827	0.0582923	0.08872	0.0817409	0.0734914	0.135345	0.0701538	0.0564688	0.0979846
GFRA2	0.139681	0.172518	0.165594	0.174915	0.23807	0.135204	0.287849	0.208203	0.212219	0.17561	0.137788	0.153789	0.259213	0.236994	0.234122	0.256319	0.267315	0.249867	0.192655	0.173854	0.221997	0.189489	0.269816	0.207998	0.148408	0.149413	0.192648	0.174851	0.193023	0.206025	0.235638	0.231333	0.191903	0.193734	0.143699	0.175111	0.194011	0.192133	0	0.250323	0.288521	0.178743	0.227713	0.263702	0.205431	0.214302	0.324121	0.306155
DOK2	0	0	0.000899045	0.00180789	0	0	0	0.000587282	0.000366015	0.00375218	7.69551e-05	0	0	0	0	0	0	0	0.000611759	0.00113593	0.000582778	0.0015207	0.00512585	0	0	0	0	0.0003658	0.00048639	0.00124707	0	0.00148546	0.000286206	0	0.00284011	0.000420576	0.000434675	0.000978728	0	0	0.00477446	0	0	0	0	0.00047083	0	0.0009533
XPO7	0.298865	0.300182	0.234373	0.361261	0.342462	0.322522	0.33187	0.258015	0.206113	0.221012	0.214718	0.277058	0.360567	0.30687	0.265291	0.291902	0.409977	0.304188	0.271479	0.266645	0.274051	0.186971	0.312842	0.170152	0.258667	0.291443	0.0952794	0.387056	0.405616	0.396265	0.374596	0.271078	0.237323	0.192316	0.37832	0.208331	0.214807	0.308972	0	0.338699	0.307511	0.356975	0.344002	0.397624	0.300906	0.161932	0.184281	0.214527
NPM2	0.169503	0.18993	0.179084	0.24223	0.196136	0.154623	0.26299	0.215868	0.187261	0.165105	0.131237	0.17662	0.268641	0.278707	0.260764	0.270119	0.456091	0.288535	0.22092	0.225326	0.209201	0.177903	0.210977	0.171326	0.14262	0.193435	0.0859405	0.196375	0.258161	0.22711	0.360571	0.234535	0.207178	0.181655	0.195507	0.145226	0.208248	0.251284	0	0.258864	0.348665	0.270891	0.34143	0.228333	0.179378	0.147106	0.211181	0.243903
FGF17	0.185595	0.217986	0.138525	0.173502	0.179209	0.167874	0.329517	0.205038	0.135805	0.128441	0.0994196	0.13764	0.189615	0.149187	0.174742	0.100223	0.583383	0.126729	0.126576	0.205517	0.147335	0.101643	0.1302	0.0702896	0.13035	0.144426	0.154857	0.342584	0.252385	0.39842	0.357827	0.1742	0.22295	0.163961	0.139722	0.102501	0.181561	0.225718	0	0.188293	0.158988	0.234349	0.279939	0.389926	0.255136	0.0883761	0.0683562	0.241758
DMTN	0.277597	0.277844	0.228324	0.282556	0.279801	0.272922	0.361456	0.285299	0.219221	0.211723	0.224027	0.214928	0.407832	0.296085	0.268812	0.307781	0.592233	0.286566	0.321474	0.317296	0.26772	0.188688	0.297462	0.177736	0.258022	0.291294	0.198126	0.331733	0.378477	0.346807	0.47016	0.297768	0.257816	0.192154	0.207938	0.188891	0.251115	0.293151	0	0.273127	0.326161	0.313956	0.380823	0.463525	0.34897	0.186594	0.225591	0.256461
FAM160B2	0.0953062	0.111384	0.0805539	0.133668	0.121611	0.0929307	0.116313	0.110965	0.0995139	0.0668515	0.0692569	0.0670521	0.0872316	0.124201	0.118295	0.142771	0.205325	0.147821	0.0861447	0.1252	0.0994805	0.0718069	0.0714123	0.0637641	0.0811353	0.0950955	0	0.119213	0.128869	0.136787	0.155353	0.13774	0.102843	0.0735789	0.0773936	0.0663509	0.102064	0.109838	0	0.146341	0.128755	0.0925285	0.153789	0.147416	0.111376	0.0763191	0.0971963	0.0857358
NUDT18	0.0164463	0.00454326	0.00836617	0.0165065	0.00919891	0.00871045	0.0113518	0.0138765	0.0242457	0.00855171	0.0112178	0.00843606	0.0168541	0.0342186	0.0188052	0.0303626	0	0.0180037	0.0223573	0.00898264	0.0164937	0.00693413	0.00917511	0.0223803	0.00623462	0.0199656	0	0.00514064	0.0105501	0.00754413	0.0238634	0.0057907	0.0104131	0.00722074	0.00725623	0.00395242	0.00401027	0.00169573	0	0.0156142	0.0176973	0.00995017	0.0123004	0.00520377	0.00773009	0.0039231	0.00283939	0.0035943
HR	0.0702628	0.0871353	0.0662245	0.0805616	0.084903	0.0872144	0.0910582	0.0857465	0.0753578	0.061474	0.0559416	0.052108	0.112483	0.0674899	0.0839661	0.0752188	0.0700046	0.116901	0.0909025	0.156404	0.0960967	0.0557997	0.0777686	0.0654826	0.0757252	0.0879819	0.0701162	0.0491751	0.0804337	0.0998167	0.131797	0.0882416	0.0787562	0.0344765	0.0323794	0.056481	0.0540301	0.0707417	0	0.0862109	0.0941047	0.0545101	0.0956381	0.0818779	0.0925675	0.0631389	0.0642717	0.0251014
REEP4	0.00154462	0.00188757	0.00337169	0.0079592	0.00538793	0.00205932	0.0135247	0.00409115	0.00437286	0.0047092	0.000849825	0.00323974	0.00461776	0.00819532	0.00471701	0.0119434	0	0.003251	0.0018637	0.00270087	0.00394945	0.00172936	0.00746041	0.00252209	0.00497149	0.00110047	0	0.00361567	0.00299914	0.00222006	0.00872715	0.00561251	0.00877333	0.00814901	0.00143084	0.00112173	0.00439771	0.00256305	0	0.00505872	0	0.00674647	0.0133877	0.00344341	0.00470808	0.00112964	0	0.00169249
LGI3	0.0912749	0.104568	0.102924	0.0758873	0.0853092	0.132386	0.184456	0.13659	0.0926052	0.0623749	0.0726921	0.0761378	0.124113	0.106181	0.115575	0.0831555	0.302669	0.0912006	0.159019	0.0933238	0.123425	0.0967815	0.120151	0.0843493	0.110932	0.102849	0.0859405	0.120726	0.157145	0.102399	0.144895	0.146568	0.113147	0.079014	0.078233	0.0818039	0.155666	0.145891	0	0.218036	0.127761	0.108866	0.135673	0.164931	0.162676	0.107348	0.0547118	0.0907421
SFTPC	0.0132814	0.0115164	0.018451	0.0147944	0.00937845	0.0139798	0.0567511	0.025514	0.0192893	0.00699337	0.00989351	0.0149869	0.012554	0.0346253	0.0175732	0.00559692	0.169909	0.0162843	0.0164424	0.00642391	0.0148608	0.0164324	0.00638509	0.00998335	0.00615175	0.0102624	0	0.0307419	0.0179981	0.0236117	0.0201751	0.0238996	0.0250829	0.0122057	0.013004	0.00964513	0.0237521	0.0328011	0	0.0101594	0.0174896	0.015459	0.0356686	0.039299	0.0215352	0.0107447	0.00760399	0.03031
BMP1	0.0219145	0.0224782	0.0345805	0.0384441	0.0528197	0.0375312	0.0427961	0.0353176	0.031815	0.016832	0.0217355	0.0212618	0.0261522	0.0394573	0.0345371	0.0367672	0	0.0513381	0.0215235	0.04335	0.0395524	0.0171488	0.0208393	0.031971	0.0137863	0.0337205	0.0859405	0.0401791	0.0416323	0.0324783	0.0395275	0.035737	0.0303607	0.0224431	0.0213261	0.027174	0.0298513	0.0421414	0	0.0490548	0.0320281	0.0295737	0.0691372	0.032834	0.0280793	0.0244674	0.0439343	0.0383869
PHYHIP	0.393139	0.39841	0.281768	0.363377	0.388209	0.411697	0.419702	0.355529	0.246982	0.261156	0.265033	0.316422	0.542736	0.320591	0.305011	0.31378	0.914093	0.307463	0.378974	0.402886	0.317684	0.243255	0.458859	0.171736	0.283232	0.42266	0.357003	0.529074	0.481772	0.425618	0.587107	0.32003	0.300932	0.265621	0.406319	0.240624	0.309804	0.37346	0	0.376438	0.395159	0.46766	0.446951	0.634298	0.427443	0.214201	0.231218	0.343469
POLR3D	0.0269339	0.0293287	0.0332412	0.0465788	0.0293373	0.0260794	0.0449452	0.033097	0.0210752	0.019555	0.0249356	0.0172586	0.0297835	0.0385644	0.0279539	0.0415736	0.107184	0.0284269	0.0340126	0.0238089	0.0282438	0.0260957	0.0516674	0.0333734	0.0149614	0.0193419	0	0.0355109	0.0283898	0.0383399	0.0353034	0.0343457	0.0339634	0.0401333	0.0582313	0.0237004	0.0324024	0.0188682	0	0.0447683	0.029899	0.0266059	0.0315174	0.0245081	0.0271937	0.0239048	0.0266055	0.0708506
PIWIL2	0.0327834	0.0222502	0.053181	0.0876631	0.0270516	0.0259383	0.0228726	0.016882	0.0189555	0.0154511	0.0106213	0.0280179	0.014999	0.0330169	0.0244442	0.0324437	0	0.0453902	0.028403	0.0186353	0.0210438	0.0175844	0.0121966	0.0124628	0.0126385	0.00977463	0.0859405	0.0581334	0.0611069	0.0329628	0.0120227	0.0553833	0.0538736	0.0128037	0.0390719	0.0160539	0.0172748	0.021314	0	0.066147	0.0177042	0.0312294	0.111955	0.00655572	0.0171906	0.0481714	0.0116265	0.0941397
SLC39A14	0.159841	0.158751	0.138624	0.189818	0.168792	0.141282	0.223836	0.16302	0.132816	0.13246	0.116697	0.126818	0.176539	0.181578	0.185713	0.213891	0.251311	0.225735	0.162507	0.166918	0.15934	0.148855	0.190634	0.107896	0.115898	0.153993	0.199976	0.187071	0.24221	0.179209	0.228616	0.216368	0.160197	0.135258	0.154435	0.135564	0.170591	0.184007	0	0.224496	0.221454	0.177732	0.238342	0.187354	0.191695	0.117433	0.160882	0.208657
PPP3CC	0.334275	0.348272	0.274761	0.436348	0.400453	0.343581	0.304942	0.293614	0.247491	0.254836	0.226189	0.263923	0.40699	0.385174	0.338292	0.383317	0.380484	0.370343	0.312425	0.363668	0.302127	0.21568	0.312999	0.184093	0.291924	0.331017	0.349401	0.409455	0.448855	0.426137	0.431465	0.292252	0.286723	0.266524	0.399714	0.247928	0.258447	0.340995	0	0.370068	0.433437	0.393581	0.475015	0.471079	0.337559	0.198712	0.262897	0.283855
SORBS3	0.0929582	0.0843554	0.0644301	0.082128	0.0654403	0.0771739	0.109783	0.0984294	0.0602798	0.0611754	0.0526497	0.0788755	0.106761	0.120573	0.0789278	0.0759351	0.0514015	0.118336	0.0951167	0.103553	0.0785586	0.0717147	0.0725545	0.0388315	0.0541801	0.0665091	0.173185	0.102465	0.104884	0.0762632	0.139091	0.0769056	0.0937341	0.0400029	0.0415805	0.0516619	0.105793	0.0902671	0	0.0557106	0.0695618	0.100471	0.0980346	0.154365	0.112717	0.0796269	0.0423473	0.0698689
PDLIM2	0.0031762	0.00148593	0.00168899	0.00317742	0.00563068	0.00192565	0	0.00192748	0.0016327	0	0.000363673	0.000949883	0.00236019	0.0053989	0.000540614	0	0	0.000506279	0.000148334	0.00196877	0.000102876	0.00135482	0.00333078	0.000983919	0.00162983	0.00147422	0	0.00429178	0.00433461	0.00658101	0.00450643	0.00313894	0.00155434	0.00176863	0	0.000380705	0.000567926	0.00349347	0	0	0.00256662	0	0	0.00128899	0.00154561	0.000224369	0	0.00129617
C8orf58	0.0116766	0.00494823	0.00872626	0.00911384	0.00795083	0.0082352	0.0087865	0.0102529	0.00633128	0.00664549	0.00502787	0.0073748	0.00110636	0.0225359	0.0117199	0.00819332	0	0.0156681	0.00719774	0.0063706	0.00686878	0.00649403	0.0113072	0.00516969	0.00803028	0.0036313	0	0.00833266	0.00472359	0.00430174	0.0126959	0.0154199	0.00896155	0.00120003	0.00805898	0.00254712	0.0074676	0.0130039	0	0.0253485	0.00561349	0.00285362	0.0188798	0.010211	0.00675595	0.00535033	0.00235447	0.0036252
CCAR2	0.0801275	0.0990368	0.0816912	0.090198	0.0962215	0.0801129	0.119849	0.118241	0.0930136	0.0572193	0.0874683	0.056971	0.147061	0.132737	0.0993199	0.141807	0	0.122305	0.133803	0.111403	0.101432	0.0559259	0.0527273	0.0624434	0.113726	0.0767682	0.0768974	0.105799	0.121141	0.0917173	0.104537	0.140594	0.0860757	0.0524054	0.0457572	0.0513291	0.106425	0.08481	0	0.119773	0.0837984	0.0762423	0.124104	0.120181	0.0856805	0.0695911	0.106903	0.0708825
BIN3	0.152469	0.166104	0.124426	0.18331	0.179073	0.132083	0.262277	0.150713	0.158671	0.141921	0.110787	0.183717	0.231941	0.201182	0.159208	0.197371	0.269775	0.189217	0.148468	0.169087	0.154677	0.153702	0.220024	0.121273	0.110736	0.161151	0.806008	0.17916	0.188378	0.228244	0.29799	0.188744	0.176576	0.148841	0.207783	0.136025	0.133075	0.204634	0	0.180757	0.217434	0.212037	0.249345	0.228084	0.158902	0.124189	0.144751	0.206567
EGR3	0.0734646	0.115257	0.0986559	0.157308	0.178884	0.149519	0.114856	0.110422	0.121168	0.101015	0.119203	0.065456	0.144695	0.0801252	0.0722827	0.12075	0.15657	0.0965438	0.137829	0.128368	0.131187	0.0608606	0.0855524	0.0855034	0.177943	0.152292	0.0255391	0.12301	0.171948	0.0647077	0.0990349	0.141543	0.0737097	0.0800406	0.0837467	0.114038	0.0862632	0.0710072	0	0.148071	0.102891	0.0795653	0.093363	0.170035	0.112273	0.15642	0.0765256	0.0463282
PEBP4	0.148879	0.108885	0.0999595	0.141651	0.157087	0.0724626	0.0499757	0.110582	0.0928269	0.0499472	0.0764958	0.0848509	0.0815267	0.167704	0.139548	0.136967	0	0.152452	0.119173	0.099837	0.113644	0.13191	0.0901949	0.12103	0.0414679	0.0611292	0.0649394	0.0805362	0.169125	0.166516	0.128252	0.146245	0.083712	0.0701043	0.166613	0.0878027	0.0467427	0.0520198	0	0.0575265	0.131624	0.179675	0.280957	0.0457644	0.0585116	0.147369	0.0668967	0.132417
RHOBTB2	0.299813	0.361188	0.270186	0.478212	0.39553	0.348922	0.347075	0.380033	0.363197	0.280105	0.274242	0.338765	0.598853	0.503347	0.459494	0.542601	0.624399	0.499201	0.372541	0.439805	0.39027	0.27646	0.478053	0.342237	0.326253	0.376902	0.431853	0.327973	0.34302	0.39876	0.504887	0.341821	0.348212	0.31457	0.357852	0.32824	0.287324	0.350179	0	0.434781	0.611399	0.356086	0.511667	0.498755	0.34272	0.281369	0.400315	0.385368
TNFRSF10B	0.01291	0.0175638	0.00887867	0.0243571	0.00746844	0.0107225	0.0116506	0.00701781	0.00532717	0.00214117	0.00227133	0.00653242	0.0163862	0.00890498	0.0040858	0.00539604	0	0.00804781	0.00334178	0.000717229	0.0023215	0.00200181	0.00298708	0.00257521	0.00462837	0.00171324	0	0.0189987	0.0108015	0.0178826	0.0255738	0.00590061	0.00677261	0.00479915	0.0168993	0.0078687	0.00669519	0.00335496	0	0	0.000934404	0.00525121	0.00534801	0.00813663	0.00575752	0.0055199	0	0.0112462
TNFRSF10D	0.000830502	0.00263372	0.00294502	0.00351408	0.00399186	0	0.00144847	0.00340355	0.000907254	0.000109358	8.05977e-05	0.000693926	0	0	0	0	0	0.000395998	0.00099281	0	0	0.000207214	0	0.00311977	0.00100619	0.00115592	0	0.00132372	0.00548878	0	0	0.00104297	0.00189368	0.00115476	0	0.000360361	0.0026028	0	0	0.000842953	0	0.00291626	0	0.00242994	0.00350285	0.00210897	0	0.00295441
TNFRSF10A	0.00499016	0.00230328	0.00216814	0.00459089	0.00381018	0	0.00246638	0.00231421	0.00147113	0.000313387	0.000408317	0.001189	0.000863836	0	0.000704639	0.00938267	0	0.00247854	0.00324657	0.00144908	0.0025072	0.0017178	0.00617372	0.00129166	0.000884163	0.00305615	0	0.00190994	0.0051649	0.00274089	0.000593835	0.00195272	0.00152565	0.00265246	0	0.000660475	0.00374926	0.00167486	0	0	0	0	0.00393031	0.00282192	0	0.000496798	0.00476522	0.00233519
CHMP7	0.0757287	0.0716814	0.0679181	0.124174	0.134968	0.0904607	0.104248	0.104456	0.0943836	0.0739919	0.0774821	0.057191	0.111681	0.10142	0.0585941	0.106584	0.17518	0.0935065	0.111869	0.0882146	0.090818	0.0747717	0.0566865	0.075313	0.0860686	0.0580181	0.0859405	0.102151	0.0903974	0.0995464	0.0969083	0.114236	0.0774043	0.0496242	0.054647	0.0684409	0.0814463	0.073654	0	0.110661	0.064902	0.0812645	0.127325	0.0924633	0.0897582	0.0738259	0.0759987	0.0440342
R3HCC1	0.041491	0.056185	0.0459456	0.0851597	0.0707537	0.0545513	0.0763825	0.0484523	0.0630235	0.0377749	0.0409676	0.0404577	0.0577645	0.072603	0.0468725	0.0635581	0	0.0680581	0.0718042	0.0559089	0.0533904	0.0399153	0.0480107	0.0435003	0.0601443	0.0374679	0	0.0612288	0.0698015	0.0788974	0.0791292	0.0786351	0.0434033	0.0465413	0.0334365	0.0392208	0.0564392	0.0546923	0	0.0517967	0.103667	0.0491133	0.0638959	0.0647385	0.0637443	0.0571031	0.0185604	0.155212
LOXL2	0.0492893	0.0618676	0.0533853	0.109293	0.0947666	0.0403117	0.124765	0.0763789	0.086313	0.0769237	0.0396397	0.0810016	0.073346	0.151492	0.0893697	0.0943982	0.052751	0.138604	0.0755202	0.0718771	0.0667295	0.0796755	0.0646845	0.0759696	0.0449935	0.0424625	0	0.0488679	0.0843457	0.091775	0.0823178	0.0892323	0.0644918	0.0781277	0.072311	0.0579864	0.0434167	0.0645449	0	0.08937	0.0933822	0.0695348	0.107056	0.083249	0.0544155	0.121832	0.122437	0.169027
ENTPD4	0.202732	0.20059	0.163312	0.253082	0.231699	0.219323	0.244136	0.212641	0.170589	0.161278	0.17445	0.150667	0.233947	0.227743	0.195724	0.234806	0.209711	0.228294	0.208785	0.233474	0.178694	0.15574	0.222078	0.143661	0.189296	0.167441	0.0768974	0.226753	0.296889	0.264928	0.246686	0.227309	0.175487	0.163137	0.210898	0.172225	0.195439	0.214365	0	0.264347	0.255345	0.215172	0.274135	0.240546	0.194427	0.17415	0.17225	0.244262
SLC25A37	0.257749	0.276338	0.231268	0.336632	0.303164	0.25482	0.293031	0.293967	0.238492	0.237375	0.185847	0.248185	0.451902	0.406559	0.3102	0.32018	0.364569	0.42844	0.257766	0.327096	0.306372	0.20876	0.294902	0.203797	0.229537	0.283641	0.124375	0.312437	0.384024	0.262899	0.279412	0.280004	0.273712	0.210298	0.280739	0.233857	0.245887	0.326556	0	0.296764	0.391425	0.3345	0.343104	0.352526	0.242072	0.245383	0.179521	0.259965
NKX3-1	0.00644645	0.0022327	0.00149748	0.00152147	0.00398289	0.00529083	0.00502531	0.00213535	0.00179911	0.00353461	0.00106074	0.00632675	0	0.0124255	0.00280192	0.000431044	0	0.00265118	0.0064774	0.000412307	0.00355455	0.00308395	0.00538369	0.00120948	0.00276939	0.00459367	0	0.00262952	0.00725941	0	0	0.000913702	0.00208547	0.00341092	0	0.00186951	0.00698798	0.0047	0	0.00379889	0.00150195	0.00237703	0.00274803	0	0.00679176	0.000849156	0	0.00150251
STC1	0.000476052	0.00127465	0.000548278	0.000576591	0	0.000645415	0.00132884	0	0.000157186	0.0017996	0	0	0.00406229	0	0	0	0	0	0.000475563	0	0	0.000194499	0.00103267	0	0.000262099	0	0	0.000413724	0.000351864	0.00110381	0	0.000831206	0	0	0	0	0.000309492	0	0	0	0	0.000242028	0.00262309	0	0	0	0	0.00388855
ADAM28	0.0154827	0.0123786	0.0190226	0.0324716	0.0205032	0.0301899	0.024168	0.0173841	0.0162803	0.0123207	0.0105393	0.00355732	0.0133056	0.00951858	0.017613	0.0140114	0	0.0322235	0.0172124	0.00868352	0.0166442	0.0100473	0.0359378	0.024959	0.00791056	0.0248192	0	0.0237844	0.0390734	0.0346939	0.0156861	0.023051	0.0111073	0.0107417	0.00951636	0.00972491	0.00890707	0.021767	0	0.0184072	0.00207667	0.0297487	0.0307941	0.0125811	0.0258739	0.0520809	0.00386276	0.0265929
ADAMDEC1	0	0	0.000918022	0.000976524	0.00173497	0.00030165	0	0.000361235	0.000265955	0.00010562	0	0.000361348	0	0	0	0.000746564	0	0	0.000299616	0	0	0.000659416	0.00369884	0.000384806	0	0	0	0.000584303	0.00137842	0	0	0.00315826	0.000105865	0	0	0	0.000349161	0	0	0.000708242	0	0	0	0	0	0.000790947	0	0.000144248
ADAM7	0.00167621	0.0024099	0.00551617	0.0156985	0.00706461	0.00574871	0.000985275	0.00708356	0.00470306	0.00219838	0.00323328	0.00101237	0.00161029	0.00849683	0.00115386	0.00421633	0	0.00399704	0.00530442	0.00294626	0.00426409	0.00551594	0.000714151	0.00678922	0.00157886	0.00152027	0	0.0161923	0.0218201	0.0129682	0.00658915	0.0115883	0.00143546	0.00228463	0	0.00286251	0.00600063	0.00259228	0	0.00311023	0.00117647	0.00779422	0.0197903	0.00226482	0.00140441	0.000640067	0	0.0158518
NEFM	0.141917	0.148453	0.132641	0.129548	0.119117	0.124358	0.327708	0.203428	0.133523	0.119941	0.109298	0.0965989	0.231411	0.209342	0.139269	0.17354	0.123382	0.0990788	0.185926	0.131391	0.136449	0.140288	0.177968	0.101267	0.126129	0.13889	0.911425	0.166633	0.249714	0.117698	0.342943	0.248336	0.150321	0.114793	0.132117	0.095684	0.226807	0.199852	0	0.219368	0.142021	0.163826	0.220069	0.180247	0.124579	0.125891	0.081093	0.235316
NEFL	0.284282	0.256116	0.246236	0.357282	0.273837	0.325945	0.471968	0.335101	0.243452	0.200273	0.268423	0.209876	0.356423	0.334138	0.218092	0.331147	0.41457	0.221986	0.393107	0.195743	0.284203	0.286596	0.306049	0.242699	0.289477	0.248714	0.207795	0.376746	0.479067	0.264364	0.438095	0.322075	0.241748	0.190257	0.213093	0.145148	0.318559	0.288753	0	0.362452	0.265332	0.268204	0.393315	0.388395	0.325964	0.245525	0.168147	0.29756
DOCK5	0.0548255	0.0562785	0.0503411	0.104838	0.0975046	0.0618005	0.0373945	0.0636276	0.0457666	0.0178665	0.0242916	0.0310459	0.0625693	0.0880802	0.0449486	0.0339411	0	0.0206618	0.0356657	0.0263724	0.0398139	0.0355011	0.0570768	0.0176642	0.0516023	0.0511287	0	0.104272	0.1078	0.120053	0.0766542	0.0513141	0.0485219	0.0462722	0.0685746	0.0180299	0.0438565	0.0418831	0	0.0337511	0.0319325	0.0294492	0.0494425	0.0469123	0.037575	0.0306754	0.0509358	0.0417735
GNRH1	0.01848	0.0106418	0.014085	0.0134818	0.00809592	0.0162452	0.0211307	0.00978344	0.00618787	0.00566996	0.00736688	0.00461259	0.0098322	0.00781576	0.00934388	0.0115627	0	0.0147214	0.0115731	0.00520232	0.0110856	0.00872589	0.00952866	0.00234955	0.00867963	0.012059	0	0.0195571	0.0299301	0.0158707	0.0217522	0.010803	0.00962562	0.00867031	0.015191	0.0085771	0.0122004	0.0175142	0	0.0163928	0.0110356	0.0155909	0.00902906	0.0348114	0.0117776	0.00926273	0.00223995	0.00921935
KCTD9	0.0904548	0.0711463	0.0684783	0.0952537	0.0839873	0.098456	0.0656577	0.0734331	0.062381	0.0619787	0.0673379	0.0500887	0.0780407	0.0624303	0.0543122	0.0629061	0.0548626	0.0745043	0.0924052	0.0636697	0.0682701	0.0606515	0.0606566	0.0481392	0.0752797	0.0886268	0	0.098016	0.12642	0.107777	0.0888939	0.0925391	0.0553954	0.043699	0.0757137	0.0521855	0.0686078	0.0734509	0	0.0736018	0.059675	0.0803319	0.114251	0.0750215	0.0896377	0.0554504	0.0274393	0.0363277
CDCA2	0.00363032	0.00382632	0.00206535	0.00449714	0.00706577	0.0012133	0.000675776	0.00343386	0.00248592	0.00495826	0.000289365	0	0.000610595	0	0.0017229	0.00170508	0	0.00176232	0.00232712	0.000470202	0.00161921	0.00339795	0.00112983	0.00050876	0.00110559	0.00178337	0	0.00223282	0.00622617	0.000908869	0.000945372	0.00263421	0.000554909	0	0	0.000527034	0.00155606	0.000824132	0	0.00190215	0	0.000984045	0.00572039	0.00154007	0	0.00180779	0	0.0022379
EBF2	0.00430459	0.00200367	0.00628919	0.0078709	0.00293348	0.00268209	0.00602679	0.00530533	0.00150689	0.00150034	0.00420171	0.000591893	0	0.00723281	0.00541573	0.00382456	0	0.00540905	0.000868737	0.0133898	0.00874876	0.00335112	0.00749773	0.00168057	0.00284307	0.000689761	0	0.00538037	0.00860122	0.0174801	0.0187382	0.0088507	0.0064895	0.00611233	0.0107296	0.00184004	0.00327889	0.00381599	0	0.00422052	0.00412636	0.00919693	0.0096788	0	0.00645078	0.00384376	0.00198436	0.00765386
PPP2R2A	0.348365	0.362664	0.27636	0.479252	0.438523	0.380188	0.394298	0.305867	0.25185	0.252966	0.250329	0.318248	0.4191	0.328203	0.317568	0.378843	0.509594	0.374169	0.343574	0.350868	0.334953	0.214517	0.356851	0.200358	0.287827	0.359953	0.483913	0.459899	0.499594	0.534611	0.486715	0.295519	0.277741	0.266762	0.48518	0.252131	0.241429	0.343156	0	0.369819	0.407591	0.428104	0.481379	0.507811	0.342807	0.233235	0.303175	0.291102
BNIP3L	0.354735	0.374131	0.315229	0.413996	0.387617	0.380014	0.447398	0.377616	0.284951	0.300021	0.257658	0.350896	0.404797	0.375844	0.323164	0.388365	0.719911	0.324928	0.335445	0.303329	0.307665	0.282034	0.486975	0.259759	0.294432	0.36867	0.28256	0.475596	0.480381	0.526102	0.568295	0.349051	0.345636	0.299403	0.582638	0.300248	0.285723	0.43759	0	0.445285	0.470396	0.492115	0.468913	0.540501	0.428076	0.279623	0.30756	0.391958
PNMA2	0.359981	0.318233	0.272507	0.345614	0.336925	0.397483	0.439459	0.338809	0.240721	0.266974	0.263089	0.276797	0.4688	0.283598	0.243907	0.292191	0.310331	0.317717	0.335124	0.284105	0.262553	0.255346	0.302457	0.195476	0.288904	0.368531	0.304525	0.443418	0.465999	0.345057	0.468964	0.316871	0.287925	0.233529	0.245051	0.221967	0.283342	0.374456	0	0.35722	0.295042	0.377103	0.421859	0.489637	0.35218	0.200141	0.157649	0.328326
DPYSL2	0.353753	0.407508	0.288077	0.524283	0.476764	0.401983	0.396325	0.299497	0.258046	0.287922	0.234148	0.381715	0.553987	0.379113	0.358902	0.387309	0.671051	0.446248	0.281935	0.389724	0.330001	0.234278	0.478907	0.20794	0.27188	0.388896	0.517606	0.531739	0.470622	0.580908	0.604811	0.282676	0.311168	0.258216	0.519268	0.24526	0.240591	0.422006	0	0.440396	0.563723	0.49015	0.522076	0.665297	0.316078	0.188406	0.304348	0.317618
ADRA1A	0.0169603	0.00339381	0.0148848	0.0389084	0.0175099	0.0209872	0.0337202	0.0184227	0.0168048	0.0228893	0.00711757	0.017686	0.028951	0.0084088	0.0114785	0.0108104	0	0.0213228	0.00873893	0.0118317	0.00778203	0.0116794	0.0119872	0.00605025	0.0126598	0.0255379	0.095536	0.0364014	0.0380527	0.0304925	0.0766605	0.011184	0.0189165	0.00230447	0.0410961	0.00908074	0.0119568	0.00960124	0	0.0173618	0.00903128	0.0114752	0.0224311	0.0190095	0.00661567	0.0147777	0.0261509	0.0132212
STMN4	0.217157	0.193589	0.192283	0.274409	0.191323	0.248044	0.363931	0.280215	0.212002	0.18443	0.210996	0.153399	0.29083	0.295311	0.191212	0.299158	0.543479	0.265852	0.337232	0.223732	0.22865	0.187923	0.250621	0.15447	0.242092	0.227905	0.240217	0.314658	0.359106	0.348273	0.320309	0.307093	0.230199	0.166595	0.225092	0.155229	0.269881	0.273172	0	0.270398	0.279043	0.229318	0.390832	0.393198	0.318463	0.186785	0.150165	0.194055
TRIM35	0.0426635	0.0638288	0.0516413	0.0514459	0.045807	0.0503134	0.0669115	0.048382	0.0550499	0.0469471	0.0420213	0.034061	0.0476117	0.0656227	0.0691891	0.0681007	0	0.0869026	0.0707701	0.0521271	0.0644322	0.043005	0.0559596	0.0432527	0.0455613	0.0612954	0	0.0492621	0.10929	0.067934	0.0736945	0.0763047	0.0605089	0.0363196	0.038569	0.035493	0.0497176	0.0551254	0	0.0835531	0.0637052	0.059112	0.0897993	0.0721667	0.0458572	0.0360778	0.0250795	0.0496509
PTK2B	0.343181	0.403743	0.316691	0.401723	0.417902	0.363698	0.456916	0.35676	0.286044	0.292616	0.274677	0.357315	0.464795	0.355301	0.379535	0.361549	0.729751	0.408784	0.359257	0.354809	0.363843	0.263919	0.452971	0.258425	0.292848	0.321854	0.254144	0.478114	0.484722	0.477105	0.659411	0.343758	0.32813	0.275594	0.468295	0.298265	0.269359	0.403706	0	0.400718	0.449101	0.46236	0.459552	0.54558	0.374571	0.269336	0.235986	0.281498
CHRNA2	0.000887436	0	0.000711761	0.00146796	0.00298099	0	0.00765042	0.00170465	0.00172054	0.00133657	0.000889059	0.0016163	0.00116541	0	0.000289531	0.000922995	0	0	0.00138892	0.00655254	0.00094863	0.00041718	0	0	0	0	0	0.00732698	0.000478933	0.0128507	0.000876783	0.00117181	0.00289765	0	0	0.000611613	0.000830294	0	0	0	0.00170676	0.00945326	0.00265652	0	0.00117398	0	0.00572951	0.00298374
EPHX2	0.0350277	0.0401755	0.0354459	0.03434	0.041066	0.0317624	0.0197018	0.0427697	0.0231566	0.0166897	0.0221258	0.0226969	0.0172017	0.0653023	0.0393607	0.0455486	0	0.0361302	0.0303416	0.0322376	0.0398897	0.0319131	0.0195518	0.0242552	0.0120547	0.0246997	0	0.0311407	0.0394502	0.038513	0.0430819	0.037465	0.0377363	0.0156642	0.0312261	0.0292952	0.0249714	0.0282248	0	0.0277543	0.032574	0.0258258	0.0456423	0.0285016	0.0158196	0.0317665	0.025827	0.029406
CLU	0.38526	0.365525	0.316885	0.46569	0.412342	0.390471	0.558643	0.379834	0.287755	0.231661	0.321495	0.271132	0.528921	0.40796	0.305469	0.382385	0.626165	0.330767	0.412277	0.35193	0.343856	0.295512	0.406118	0.207407	0.382961	0.384365	0.590005	0.554864	0.597077	0.528336	0.600359	0.358156	0.305472	0.245872	0.432464	0.195052	0.44274	0.42764	0	0.482291	0.431523	0.529311	0.534508	0.684493	0.49581	0.254726	0.201056	0.464453
SCARA3	0.104409	0.132344	0.107515	0.104853	0.112349	0.101004	0.123416	0.124527	0.131668	0.0885902	0.095285	0.104937	0.193219	0.155062	0.172422	0.120239	0	0.192241	0.0895725	0.130717	0.142807	0.141685	0.200866	0.130678	0.0811853	0.112854	0.45629	0.0928407	0.163083	0.108766	0.150118	0.16954	0.12235	0.105661	0.175013	0.129185	0.153163	0.157425	0	0.139799	0.247426	0.168827	0.169404	0.159629	0.131447	0.148794	0.165612	0.167311
CCDC25	0.14867	0.144922	0.13471	0.245609	0.173819	0.178718	0.127199	0.16656	0.131386	0.107918	0.138039	0.126121	0.14349	0.16091	0.125082	0.163392	0.0860523	0.16438	0.179991	0.154268	0.12838	0.130368	0.11324	0.1045	0.138159	0.149797	0.173185	0.193769	0.259803	0.239457	0.16759	0.209037	0.141645	0.12636	0.118693	0.100669	0.121143	0.12284	0	0.156032	0.142246	0.165662	0.232274	0.150363	0.138066	0.114268	0.0804268	0.132068
ESCO2	0.00397877	0.00312787	0.00282312	0.0081583	0.00919714	0.00539268	0.000973705	0.00519887	0.00332233	0.00303606	0.00287829	0.00296195	0.00342225	0.00660769	0.00287927	0.00387153	0.0885302	0.00319682	0.00407175	0.00467583	0.00383034	0.00361685	0	0.00187851	0.00037175	0.00325687	0	0.00368255	0.0102401	0.00210118	0.00917445	0.0104003	0.0025602	0.000706688	0.00796867	0.00151157	0.00456136	0.00438517	0	0.00776177	0	0.00166462	0.00163635	0.00247615	0.0025184	0.00279971	0.000848121	0.00690666
PBK	0.000398295	0	0.00201587	0.00494474	0.00238513	0.00274228	0	0.000234907	0.000450875	0.000752286	0	0	0	0.0040486	0	0.000897843	0	0.000622008	0.00155277	0.0012718	0	0	0.000712804	0.00180517	0.000257359	0.00115618	0	0.00134004	0.00251075	0.00427671	0	0.000541148	0.000234034	0.00123192	0	6.41897e-05	0.000195877	0.000904616	0	0	0.00564482	0	0	0	0	0	0	0.000916893
SCARA5	0.00301052	0.01132	0.00410854	0.00805131	0.00426247	0.0035644	0	0.00126949	0.00276245	0.00015617	0.00192118	0.000359927	0	0.00903622	0.0024497	0.00248257	0	0.00310998	0.00158331	0.00185607	0.00130454	0.00362795	0.00287275	0.00354395	0.000523429	0.00152745	0	0.00208506	0.00501474	0.00501823	0	0.00436967	0.00252663	0.00178308	0.00202033	0.00160352	0.00303047	0.00140201	0	0.000884959	0.0109728	0.00398566	0.00787203	0.000748764	0.00432486	0.00096446	0.0068909	0.0080245
NUGGC	0.00257257	0.00709734	0.00456072	0.00898696	0.00353953	0.00238389	0.00559798	0.00332804	0.00324539	0.00520804	0.00114877	0.00112382	0.00183886	0.00476039	0.00215665	0.00537897	0	0.00415558	0.00348808	0.0166935	0.00194724	0.00304757	0.00278354	0.00428344	0.00256126	0.0035116	0	0.00463652	0.00903866	0.00937477	0.00117554	0.00322018	0.00326397	0.000752307	0	0.00191762	0.00412102	0.00360047	0	0	0.0105571	0.00897744	0.000556335	0.00205686	0.00038159	0.000461105	0.00322303	0.00404868
ELP3	0.232638	0.214968	0.183661	0.268777	0.262129	0.213949	0.208795	0.194396	0.184222	0.169162	0.172319	0.196224	0.208029	0.21432	0.177514	0.24606	0.112934	0.253869	0.22617	0.219597	0.198742	0.159742	0.209897	0.138123	0.157031	0.209002	0.328438	0.284314	0.287825	0.302857	0.292618	0.229085	0.199332	0.166554	0.236123	0.166438	0.167971	0.20167	0	0.230783	0.207795	0.272221	0.304662	0.244286	0.197613	0.159395	0.146942	0.154987
PNOC	0.0022336	0.00763404	0.00207647	0.0141576	0.0106263	0.0155213	0.0129993	0.00982081	0.00620093	0.00195357	0.00150765	0.000716707	0.00566039	0.00789396	0.0040233	0.0100206	0	0.0107811	0.00320402	0.00188972	0.00397268	0.00608484	0.00704879	0.00653778	0.00315894	0.00486784	0	0.0149958	0.014076	0.0141027	0.010605	0.00709089	0.00702383	0.00532841	0.00139055	0.00197617	0.00275605	0.00666995	0	0.0070977	0.0109331	0.0111217	0.0137785	0.00745837	0.00441631	0.00183073	0.0122022	0.0071568
ZNF395	0.0469806	0.0617317	0.0353955	0.0332143	0.0499254	0.0501796	0.0346671	0.0615279	0.0343388	0.0342517	0.0401148	0.0244815	0.0605061	0.0269935	0.0566751	0.04435	0.060704	0.0682248	0.037613	0.0481563	0.0471555	0.0418371	0.0285152	0.0346339	0.0387844	0.0464272	0	0.0606544	0.0581582	0.0396276	0.0672552	0.0801754	0.0533409	0.0372997	0.0530473	0.0380807	0.0466907	0.0446671	0	0.0644366	0.0328416	0.0241249	0.0630276	0.0397402	0.0632475	0.0731444	0.0186033	0.0436064
FBXO16	0.387873	0.404723	0.303081	0.439339	0.402021	0.326938	0.341986	0.316379	0.284655	0.309989	0.238543	0.340872	0.442965	0.385802	0.400718	0.386442	0.480511	0.42242	0.332324	0.384929	0.348486	0.258513	0.460594	0.227324	0.272174	0.369773	0.329728	0.373741	0.47422	0.495502	0.485075	0.341677	0.322533	0.298881	0.510183	0.274544	0.271815	0.384776	0	0.396837	0.497955	0.378289	0.445996	0.487046	0.339868	0.248456	0.300462	0.286023
FZD3	0.360286	0.402413	0.274542	0.493643	0.488622	0.36098	0.403899	0.287127	0.25917	0.244698	0.221367	0.349963	0.504001	0.358344	0.356369	0.385912	0.893426	0.425709	0.317427	0.377523	0.358057	0.23999	0.437839	0.188385	0.296431	0.394749	0.182034	0.535699	0.530605	0.552962	0.536999	0.305718	0.295157	0.248573	0.450208	0.260972	0.248659	0.397708	0	0.400888	0.5534	0.419408	0.492172	0.616093	0.303098	0.197312	0.270866	0.352347
EXTL3	0.281871	0.30596	0.255931	0.312228	0.318421	0.272672	0.308234	0.269528	0.241139	0.233844	0.200568	0.28947	0.339846	0.286954	0.301444	0.323949	0.323886	0.316755	0.273879	0.294107	0.261925	0.23846	0.407219	0.153795	0.246377	0.31336	1.11612	0.35077	0.323132	0.351771	0.365274	0.309058	0.253849	0.233271	0.282262	0.24134	0.258355	0.33282	0	0.263346	0.401602	0.293356	0.369277	0.376029	0.285554	0.22618	0.277402	0.314199
INTS9	0.142998	0.186626	0.154262	0.224744	0.189579	0.160197	0.140981	0.171026	0.149629	0.147234	0.120276	0.126052	0.233047	0.16968	0.169977	0.184701	0.107184	0.193884	0.150475	0.165164	0.155372	0.123283	0.188832	0.115341	0.139192	0.172069	0.113527	0.176447	0.171119	0.231004	0.159987	0.127441	0.158059	0.131617	0.22532	0.135831	0.119	0.196885	0	0.167405	0.182396	0.193771	0.188713	0.197971	0.150665	0.129482	0.117031	0.145559
HMBOX1	0.321945	0.327916	0.252376	0.397738	0.37436	0.324378	0.323058	0.2857	0.22109	0.253383	0.216787	0.283167	0.375823	0.299201	0.293621	0.327219	0.405157	0.354348	0.294124	0.325398	0.280865	0.234227	0.33605	0.168739	0.285387	0.294638	0.49822	0.408399	0.427034	0.450294	0.375414	0.284407	0.267781	0.235896	0.37332	0.230572	0.237449	0.288184	0	0.304949	0.38496	0.387916	0.414557	0.402205	0.304003	0.204069	0.198055	0.278999
KIF13B	0.152779	0.17401	0.1302	0.169671	0.136175	0.144243	0.114419	0.141933	0.12522	0.0902773	0.0794304	0.124449	0.132649	0.182943	0.118027	0.165671	0.127978	0.131252	0.131953	0.148213	0.130142	0.106016	0.153089	0.0957562	0.0936181	0.110489	0.0768974	0.191325	0.144771	0.198813	0.184917	0.130919	0.137659	0.120857	0.138669	0.09542	0.11326	0.138439	0	0.169483	0.172663	0.175749	0.181238	0.127886	0.112232	0.0977695	0.145838	0.119232
DUSP4	0.00200295	0.0101528	0.00578339	0.013122	0.0316949	0.0123729	0.0104558	0.00685412	0.00930191	0.00814681	0.00248494	0.00364329	0.0283572	0.00290184	0.0166404	0.00671943	0	0.00474894	0.00289279	0.00268417	0.0150267	0.00239842	0.0110387	0.0159528	0.00583338	0.00165981	0	0.00540576	0.00648582	0.00797504	0.0179132	0.00227196	0.00600393	0.00464623	0.00627822	0.0171234	0.00204698	0.00460669	0	0.00725894	0.0327925	0	0.00179933	0.0195056	0.00628842	0.00131883	0.00103694	0.006063
SARAF	0.337647	0.342249	0.299084	0.513812	0.460178	0.394949	0.418378	0.356698	0.323504	0.266966	0.293281	0.276208	0.443292	0.402385	0.309725	0.415699	0.593543	0.415512	0.367475	0.333158	0.326389	0.295873	0.349569	0.229482	0.29539	0.391996	0.288442	0.450729	0.55287	0.444663	0.529698	0.301054	0.295472	0.242047	0.326592	0.234166	0.28341	0.362445	0	0.39629	0.456683	0.383757	0.511448	0.484569	0.360006	0.209891	0.198139	0.316867
LEPROTL1	0.123671	0.132792	0.123693	0.202801	0.185107	0.157864	0.192735	0.148712	0.127015	0.112228	0.114955	0.107909	0.146356	0.171181	0.105939	0.168553	0.176519	0.158125	0.176042	0.134747	0.165877	0.102676	0.156414	0.114078	0.126256	0.126691	0.0768974	0.168089	0.223396	0.137222	0.17565	0.173104	0.112404	0.113277	0.135494	0.0975605	0.147731	0.150225	0	0.138231	0.111551	0.104476	0.200983	0.177507	0.139	0.0998524	0.0473257	0.162455
MBOAT4	0.00147053	0.00229357	0.00185654	0.00217471	0.000934576	0.000655832	0.000607227	0.000298208	0.00180402	0	0.000465637	0.0021491	0	0.00253989	0.00216439	0.00719633	0	0.00362028	0.00164177	0.000630991	0.00200257	0.000773423	0	0.00179226	0.000772438	0.00047258	0	0.002347	0.000214134	0	0	0.00944115	0.000702512	0.000934368	0	0.00155219	0.000759144	0.000214628	0	0.00335392	0	0.00100511	0.0041215	0	0	0	0	0.00126375
DCTN6	0.0622868	0.0435858	0.0513999	0.0895775	0.0503032	0.0778173	0.0816079	0.0790581	0.0558772	0.0582196	0.0774115	0.0342946	0.0696393	0.0962457	0.0472825	0.0610647	0.135785	0.0819332	0.12845	0.0545719	0.0604951	0.0440405	0.0514016	0.0570305	0.0645775	0.0716558	0	0.0573121	0.0910835	0.0473628	0.104334	0.0599066	0.053204	0.0472189	0.0365255	0.0306758	0.0746727	0.0789695	0	0.0618621	0.0545475	0.0456656	0.0832692	0.0722579	0.0749435	0.0455566	0.0223221	0.068027
RBPMS	0.0251622	0.0222175	0.0529833	0.0977462	0.067277	0.032069	0.0248139	0.0498609	0.0386737	0.0205819	0.017269	0.0158388	0.0196495	0.0849627	0.0330296	0.0722802	0.0571376	0.0775942	0.063349	0.020811	0.0389874	0.0389219	0.0129861	0.0655226	0.0222383	0.00873943	0.0255391	0.0432532	0.0877005	0.0717172	0.0125374	0.0904875	0.0225126	0.0188236	0.0192982	0.0221371	0.0166906	0.012867	0	0.0318477	0.0417895	0.0344897	0.188659	0.0127738	0.0109927	0.0605448	0.0353962	0.070434
GTF2E2	0.171743	0.191504	0.163028	0.242044	0.183179	0.199086	0.150935	0.16218	0.141041	0.139834	0.133156	0.151354	0.20222	0.215557	0.164112	0.243583	0.228264	0.207042	0.175323	0.178754	0.161312	0.133778	0.201953	0.113741	0.178865	0.180684	0.0859405	0.214667	0.203306	0.211098	0.250521	0.15135	0.154003	0.146287	0.153581	0.155061	0.129472	0.177359	0	0.171463	0.219801	0.193078	0.197113	0.230562	0.142275	0.116861	0.109443	0.120426
SMIM18	0.0108386	0.0141898	0.0117448	0.0402561	0.0256533	0.0117475	0.00945346	0.0097942	0.0142474	0.00201979	0.00786558	0.00473581	0.0108274	0.0241875	0.0105582	0.0166678	0	0.00673297	0.0186393	0.00750701	0.00878309	0.00778658	0.0083085	0.0136825	0.00773462	0.0131857	0	0.00893096	0.0135608	0.0179895	0.0133224	0.0102476	0.00707681	0.00766458	0.00202033	0.00782371	0.00634873	0.00582194	0	0.00394916	0.0225168	0.011784	0.0237214	0.0091939	0.00795921	0.00723022	0.0063604	0.00463507
GSR	0.174286	0.167289	0.124589	0.170449	0.131513	0.128246	0.151085	0.162919	0.138079	0.118584	0.112241	0.143369	0.180242	0.151014	0.154923	0.178875	0.123061	0.184372	0.14948	0.184872	0.143014	0.119481	0.171491	0.102691	0.12388	0.13607	0	0.148144	0.174982	0.156536	0.203491	0.149499	0.153819	0.125598	0.186496	0.111035	0.117642	0.165327	0	0.141839	0.175866	0.155118	0.210376	0.180166	0.126411	0.103896	0.134666	0.0792275
UBXN8	0.0232267	0.0315273	0.0267082	0.060651	0.0317313	0.0256844	0.0277555	0.0319332	0.0310839	0.0171051	0.0215927	0.0317528	0.0235882	0.0660918	0.0249387	0.0378481	0.194226	0.0431873	0.0539771	0.0289597	0.0310031	0.0199021	0.0215233	0.0361116	0.0227019	0.0316726	0.0255391	0.0288426	0.0478437	0.0188283	0.0385687	0.0401431	0.0205134	0.0129582	0.0153294	0.0254821	0.0266804	0.0250233	0	0.0121521	0.00951553	0.0200785	0.0355321	0.0296674	0.020009	0.0182236	0.0144049	0.0181056
PPP2CB	0.259289	0.269825	0.189999	0.308811	0.287574	0.308389	0.36948	0.246825	0.195457	0.196662	0.212467	0.226674	0.338611	0.248842	0.242058	0.25879	0.362409	0.214685	0.274421	0.263727	0.268	0.199525	0.248646	0.169173	0.273098	0.276374	0.207795	0.302517	0.373382	0.245314	0.337451	0.247389	0.222955	0.190615	0.234126	0.20003	0.198256	0.256705	0	0.262041	0.296022	0.243415	0.257921	0.397564	0.250946	0.141158	0.143893	0.191084
TEX15	0.0155751	0.0181063	0.019186	0.0208171	0.0162881	0.0105491	0.0525917	0.0125871	0.019611	0.0243209	0.0129147	0.00870675	0.0347604	0.00904564	0.0184757	0.0208877	0.221609	0.0190709	0.0131866	0.0270382	0.0142699	0.0167723	0.0177714	0.0244999	0.0141025	0.0119872	0.0649394	0.0304611	0.023583	0.023151	0.016431	0.0308501	0.0186934	0.0247321	0.0217571	0.0136853	0.0263103	0.0268393	0	0.0603618	0.031855	0.0114772	0.0146336	0.0602734	0.0249041	0.0140017	0.0105306	0.0993267
PURG	0.287649	0.241618	0.223928	0.287632	0.281056	0.311002	0.183112	0.230287	0.193195	0.198385	0.203925	0.247638	0.304598	0.237841	0.205509	0.237272	0.135785	0.245462	0.233379	0.24443	0.224767	0.173095	0.280762	0.155039	0.217503	0.277733	0.415138	0.36316	0.338827	0.297284	0.335433	0.263846	0.192846	0.164571	0.349761	0.18998	0.203801	0.245023	0	0.363596	0.218732	0.289609	0.290786	0.355166	0.220803	0.165195	0.140571	0.155796
WRN	0.323642	0.348367	0.27774	0.429604	0.411009	0.339469	0.296307	0.285	0.250974	0.247051	0.239135	0.255456	0.31136	0.336871	0.282378	0.373829	0.233722	0.3831	0.302278	0.317003	0.281963	0.23256	0.316833	0.185335	0.267489	0.331422	0.095536	0.410916	0.493219	0.472264	0.371514	0.331646	0.282345	0.267436	0.419268	0.25527	0.233699	0.299499	0	0.364043	0.314058	0.414651	0.4978	0.390704	0.281751	0.202747	0.241889	0.232208
NRG1	0.911069	0.997277	0.801648	0.707709	0.719721	0.780004	1.09169	0.828846	0.624917	1.11505	0.607202	0.712504	0.988734	0.949047	0.694421	0.712556	1.42654	0.883783	0.98346	0.746064	0.844132	0.729876	1.11086	0.68076	0.884338	0.695863	1.04081	0.850744	0.901647	0.687152	1.2114	0.727532	0.62674	1.10585	1.29704	0.845496	0.929082	0.976042	0	0.817281	0.829465	1.07489	1.01324	0.899649	1.15182	0.910642	0.654492	0.913315
FUT10	0.121452	0.140199	0.0830517	0.129449	0.105975	0.0736958	0.139731	0.120813	0.0861192	0.0720054	0.053755	0.0651919	0.114992	0.130142	0.0928597	0.103997	0.166029	0.11422	0.0979156	0.10385	0.0868413	0.0965999	0.0734352	0.087596	0.0540601	0.087018	0.173185	0.161507	0.117525	0.134052	0.170831	0.125874	0.125325	0.0865026	0.153089	0.070918	0.0892908	0.117324	0	0.0945938	0.119257	0.0737951	0.165701	0.114199	0.0621935	0.0644672	0.0662741	0.124501
TTI2	0.0893612	0.0837248	0.0742367	0.139078	0.0989755	0.0764693	0.0931983	0.106348	0.0872819	0.0626315	0.0615802	0.0592415	0.0880541	0.133212	0.0944627	0.139822	0.437591	0.0888393	0.121642	0.0628536	0.0988311	0.0798334	0.0563284	0.0972212	0.0639709	0.0987623	0.106504	0.0901607	0.121128	0.0870537	0.10572	0.119593	0.0826954	0.0745083	0.109326	0.0570089	0.0885621	0.108687	0	0.110201	0.106397	0.0924728	0.14345	0.0876859	0.0651788	0.0459704	0.0345079	0.0472682
MAK16	0.0305498	0.0318744	0.0340768	0.0531025	0.0376883	0.0394276	0.0270199	0.0412557	0.0248256	0.032294	0.0368335	0.0188197	0.0247852	0.0657478	0.0285766	0.0355923	0	0.0500839	0.0646355	0.0257152	0.0323767	0.0210423	0.00246885	0.0242906	0.0252432	0.0325803	0	0.0397846	0.0419915	0.0348902	0.0272004	0.0398898	0.0226189	0.0143781	0.0210328	0.0233152	0.0208154	0.0266145	0	0.0424853	0.0371909	0.0136303	0.05801	0.0389675	0.017091	0.0175178	0.0253599	0.0170278
RNF122	0.00637247	0.00509649	0.00358475	0.00957383	0.00924771	0.00534425	0.00339506	0.0102274	0.00693101	0.00528548	0.0024903	0.00747406	0.00409103	0.00532183	0.00847983	0.0115077	0	0.00671771	0.00642981	0.00313556	0.00550554	0.00501314	0.00488833	0.00248649	0.00471806	0.00153656	0	0.00990464	0.0159836	0.0052861	0.0239237	0.0169041	0.00561286	0.00513975	0.00956826	0.00845029	0.00890505	0.00432248	0	0.00667376	0.00657466	0.00681134	0.00576943	0.00513807	0.0034511	0.0024136	0.00495007	0.00740797
DUSP26	0.11555	0.113573	0.0950818	0.141184	0.108019	0.124757	0.186898	0.131938	0.11084	0.0704972	0.0873604	0.097926	0.122747	0.168244	0.139344	0.126354	0.0700046	0.131664	0.174061	0.121021	0.128429	0.0997938	0.120307	0.0836695	0.117651	0.123942	0	0.157134	0.155609	0.186878	0.206662	0.146948	0.105577	0.0758309	0.0828591	0.0689184	0.133663	0.111436	0	0.136402	0.127305	0.129722	0.209564	0.196638	0.2036	0.10853	0.0576985	0.131752
UNC5D	0.185531	0.189637	0.153753	0.239319	0.282622	0.192063	0.31636	0.181876	0.164366	0.129431	0.162989	0.185429	0.297819	0.202004	0.186947	0.219052	0.738577	0.247629	0.168226	0.201973	0.186592	0.159874	0.216077	0.142847	0.163578	0.174807	0.191324	0.181324	0.234732	0.291918	0.323626	0.200023	0.143138	0.180337	0.313882	0.147974	0.156439	0.216423	0	0.241111	0.410836	0.208087	0.294774	0.220064	0.181223	0.190067	0.237044	0.293517
KCNU1	0.0048966	0.00338878	0.00568574	0.0108284	0.00670479	0.00367599	0.00328052	0.00219935	0.00113845	0.00153585	0.000904614	0.000537576	0.00264986	0.0051185	0.00274457	0.00689957	0	0.00351502	0.000807133	0.00194765	0.00285236	0.00348789	0.0038456	0.00642752	0.00398939	0.00159282	0	0.0025737	0.0105526	0.00215391	0	0.00372983	0.00158256	0.000975106	0	0.00294034	0.000868159	0.00221754	0	0.00145819	0	0.00395015	0.00420171	0.00323269	0.000878961	0.00271982	0	0.00651832
ZNF703	0.00548576	0.00571241	0.00263846	0.00188682	0.00270644	0.00606454	0.00203219	0.0046496	0.00309845	0.000427647	0.00275044	0.000734238	0.00162214	0.00414835	0.00237555	0.00143196	0	0.00189517	0.000929764	0.00174444	0.0028148	0.0039581	0.00591392	0.000413377	0.00277227	0.00611014	0	0.00681524	0.00523879	0.00955315	0.00902916	0.000393843	0.00439298	0	0.00550517	0	0.00333114	0.00720452	0	0.00196964	0.00588981	0.00372584	0.0025565	0.00887489	0.000487945	0.00117088	0.00175121	0.00250811
ERLIN2	0.0477961	0.0420034	0.0377511	0.043976	0.0478331	0.0380003	0.0301344	0.0401919	0.0398984	0.0339037	0.0423206	0.0242642	0.0585922	0.0383324	0.0356554	0.0399512	0	0.05103	0.0465082	0.0359443	0.0433652	0.0358926	0.0288096	0.03282	0.041613	0.0556703	0	0.0441252	0.0556064	0.0552425	0.0722681	0.0345137	0.036369	0.0214225	0.0304866	0.0314645	0.0315711	0.0307602	0	0.0360525	0.0457896	0.0326263	0.0420786	0.0549756	0.0286552	0.0282377	0.0480781	0.0615223
PLPBP	0.086891	0.0807146	0.0792009	0.121694	0.0944574	0.109749	0.124198	0.110992	0.0917029	0.0758527	0.0843899	0.074491	0.10579	0.124761	0.0943343	0.0889863	0	0.106152	0.135538	0.0823149	0.102668	0.0741574	0.094125	0.085226	0.0870653	0.0731485	0.0768974	0.115885	0.165055	0.0911551	0.0984377	0.143702	0.0989556	0.0635793	0.0541882	0.070808	0.0895645	0.102985	0	0.0999691	0.129714	0.0823865	0.0975971	0.105242	0.0971876	0.0834879	0.0478746	0.078709
ADGRA2	0.0446206	0.0579968	0.0600793	0.0697698	0.0886565	0.0511977	0.0605394	0.0620032	0.0806607	0.0439605	0.0400038	0.0805941	0.110036	0.0799214	0.100286	0.0955942	0.107451	0.11944	0.0448511	0.0624799	0.0587682	0.0742619	0.109941	0.0885086	0.0409333	0.0717776	0	0.0425804	0.0592028	0.0926454	0.0593519	0.0835729	0.0735206	0.0851235	0.0715957	0.0638297	0.0632012	0.0836538	0	0.102782	0.106182	0.0589573	0.0760324	0.0666271	0.0487398	0.0537045	0.155293	0.0826818
BRF2	0.0205164	0.0219804	0.0240226	0.0241862	0.0198312	0.0243215	0.0354583	0.0341996	0.0291432	0.0233617	0.0243543	0.00681671	0.023381	0.0454506	0.0229375	0.0368664	0	0.0372451	0.0434173	0.0117415	0.0316008	0.0203211	0.0145952	0.0444829	0.0217042	0.0124138	0	0.0166945	0.0267058	0.0296397	0.01633	0.0336682	0.0187835	0.0124191	0.0126468	0.0126598	0.0357835	0.0178787	0	0.0263854	0.0165195	0.0113226	0.0273044	0.0192555	0.0207486	0.0208117	0.013161	0.042362
RAB11FIP1	0.0790298	0.108582	0.0740361	0.0924539	0.083727	0.0863672	0.124724	0.0963173	0.0885256	0.0461443	0.0568829	0.0836974	0.106289	0.0858891	0.115275	0.0934284	0.107184	0.107065	0.0901464	0.101043	0.0804112	0.0853957	0.112777	0.0574539	0.0741843	0.0891301	0	0.0986553	0.112619	0.112376	0.140242	0.138279	0.0935334	0.0815359	0.120987	0.0805408	0.07942	0.0995262	0	0.108807	0.0885681	0.0982617	0.111731	0.0882927	0.101231	0.0562804	0.122262	0.163254
GOT1L1	0	0.000492447	0.0011725	0.000330263	0	0	0	0.000342261	0.000403202	0	0.000614179	0.00116609	0	0	0.001769	0.00128335	0	0	0	0	0	0.000153139	0	0	0	0	0	0.00045532	0	0	0	0	0	0	0	0	0	0	0	0	0	0	0	0	0	0	0	0
ADRB3	0	0	0	0	0	0	0	0	0	0	0	0	0	0	0	0	0	0	0	0	0	0	0	0	0	0	0	0	0	0.0012289	0	0	0	0	0	0.000290672	0	0	0	0	0	0	0.00152302	0	0	0	0	0
EIF4EBP1	0.0124329	0.0138786	0.0109548	0.0211324	0.0116219	0.00717722	0.0233297	0.0119349	0.0162625	0.00539948	0.00705298	0.0121264	0.00658854	0.0111561	0.0128514	0.0129429	0	0.0190798	0.0132039	0.00942911	0.010293	0.0172036	0.00900857	0.00915764	0.00824363	0.00722433	0	0.0104256	0.0094867	0.0208552	0.013039	0.0167347	0.0086497	0.00579201	0.00677213	0.00829857	0.0137968	0.00949038	0	0.00586345	0.00665632	0.00709489	0.0098439	0.00195007	0.00869473	0.00533157	0.0063721	0.0247783
ASH2L	0.177543	0.183558	0.160967	0.20497	0.184962	0.188544	0.147356	0.17421	0.137009	0.122469	0.136152	0.136925	0.194159	0.201317	0.186423	0.216939	0.143147	0.205388	0.188638	0.17007	0.188826	0.131324	0.155253	0.11473	0.14318	0.154242	0.432871	0.197328	0.239848	0.197367	0.23318	0.190799	0.157946	0.121465	0.149132	0.144134	0.143655	0.173276	0	0.182628	0.193166	0.166594	0.274427	0.198113	0.134298	0.11384	0.121974	0.114136
STAR	0.00809323	0.00561515	0.00879452	0.00722136	0.00946679	0.00350703	0.00642008	0.0140649	0.00767311	0.00450739	0.00818151	0.00811413	0.0153868	0.0115422	0.00562997	0.00446197	0.0731578	0.0170297	0.0209686	0.00362884	0.0112195	0.00769625	0	0.00919673	0.00953082	0.0102844	0	0.010207	0.0109709	0.010799	0.00465862	0.0150678	0.0125133	0.00558216	0.00360494	0.00544778	0.00832137	0.0189545	0	0.000461136	0.00321906	0.00376825	0.0145331	0.0095324	0.0108824	0.00362875	0.00158843	0.0139001
LSM1	0.0390349	0.0677155	0.0509231	0.0761849	0.0617794	0.049983	0.0871948	0.0751197	0.0575152	0.0490024	0.0515844	0.0273913	0.0449542	0.0822365	0.0393356	0.0921582	0	0.0509286	0.110636	0.0380529	0.0551486	0.0402353	0.0354876	0.0570848	0.0665753	0.0248735	0	0.055	0.0903217	0.0329299	0.0559792	0.0883275	0.0445105	0.0329379	0.0444759	0.0380102	0.0787241	0.0544983	0	0.0854863	0.0774682	0.040575	0.0695515	0.0770207	0.0590438	0.048792	0.0146783	0.0547866
BAG4	0.259124	0.256769	0.211095	0.273311	0.263963	0.269508	0.35342	0.226996	0.175933	0.191379	0.204239	0.221418	0.26484	0.238318	0.218106	0.243404	0.103777	0.204693	0.267677	0.215455	0.221659	0.172015	0.256808	0.168214	0.221861	0.275668	0.712098	0.324084	0.347002	0.289162	0.356279	0.237153	0.208776	0.165904	0.265993	0.186173	0.205418	0.249202	0	0.299896	0.27964	0.2293	0.277516	0.380228	0.277762	0.159459	0.172803	0.262184
DDHD2	0.235316	0.222528	0.195402	0.303997	0.27139	0.272006	0.24257	0.256502	0.193803	0.154237	0.183333	0.222991	0.30518	0.315923	0.218154	0.315237	0.477036	0.291057	0.259211	0.231888	0.241696	0.168522	0.227645	0.1507	0.21605	0.23518	0.106504	0.283016	0.342581	0.291438	0.285418	0.282037	0.201917	0.148555	0.267817	0.175016	0.179756	0.230489	0	0.264895	0.261445	0.25275	0.355301	0.207096	0.220558	0.149057	0.194006	0.159942
PLPP5	0.0583499	0.0691855	0.0641411	0.0995541	0.0836716	0.0690163	0.0999688	0.0787633	0.065424	0.0464603	0.0468379	0.0425886	0.0805188	0.129994	0.0584352	0.0876215	0.119651	0.0853843	0.0688609	0.0751674	0.0752559	0.0410153	0.0299727	0.05661	0.051396	0.0210117	0.106504	0.112508	0.100791	0.0734356	0.109832	0.0925995	0.0746189	0.0585904	0.0627786	0.0438047	0.0843604	0.0896803	0	0.0643264	0.0928805	0.0614923	0.0909783	0.0653317	0.0702446	0.0446934	0.0383341	0.0452542
NSD3	0.351565	0.367975	0.216649	0.512513	0.452357	0.353161	0.384974	0.237681	0.197688	0.248061	0.198258	0.30569	0.51898	0.32152	0.288027	0.363167	0.865801	0.369894	0.307084	0.382993	0.283943	0.174863	0.408406	0.123438	0.25309	0.329806	0.716862	0.5006	0.429769	0.541574	0.611636	0.231502	0.25721	0.195498	0.449532	0.228545	0.190078	0.356332	0	0.401734	0.533816	0.410224	0.501506	0.563987	0.291292	0.166349	0.313481	0.258772
LETM2	0.0455826	0.0488004	0.0375763	0.0543662	0.0482248	0.0382128	0.0476211	0.0361494	0.043494	0.0456667	0.0257721	0.0404835	0.0404149	0.0394696	0.0511543	0.0420671	0	0.0600765	0.0445075	0.0334964	0.0321871	0.040694	0.0479125	0.0356136	0.0345348	0.0417701	0.136171	0.0446874	0.0535865	0.0516452	0.0364804	0.0416472	0.0402307	0.0340216	0.0508774	0.0347465	0.0269008	0.0527195	0	0.0511546	0.0274283	0.0267332	0.0550147	0.0317194	0.0304362	0.0210284	0.0216735	0.0295601
FGFR1	0.113547	0.174474	0.179231	0.195076	0.272271	0.123927	0.396872	0.209856	0.248577	0.141238	0.162581	0.163838	0.178804	0.170242	0.2515	0.209558	0.450413	0.231721	0.190552	0.134653	0.187425	0.133559	0.205751	0.261553	0.0734276	0.0968758	0	0.159701	0.183359	0.179229	0.194183	0.168217	0.169388	0.192016	0.163233	0.217756	0.151775	0.2153	0	0.125581	0.170666	0.110236	0.275687	0.273058	0.2221	0.174697	0.233056	0.276438
C8orf86	0.00892635	0.00995832	0.0131872	0.0114361	0.0273854	0.00760041	0.0113823	0.0152906	0.00942093	0.00754193	0.0112747	0.0216844	0.00755131	0.02758	0.0229191	0.0143044	0	0.0377374	0.00594353	0.0173878	0.0192225	0.0125597	0.0268752	0.0361205	0.00308472	0.0161581	0	0.0137988	0.0162296	0.014199	0.0178505	0.0148967	0.00651876	0.0018351	0.00256199	0.00730503	0.0059742	0.004095	0	0.00942788	0.0390224	0.033378	0.0277273	0.00412	0.00753174	0.0307243	0.0166763	0.0565081
TACC1	0.357677	0.408442	0.272593	0.502728	0.454118	0.366568	0.421388	0.299251	0.228858	0.25513	0.225157	0.316412	0.51584	0.321814	0.360011	0.406545	0.761737	0.419792	0.347228	0.351968	0.309581	0.224414	0.450722	0.191704	0.270586	0.40063	0.364886	0.511705	0.488545	0.565423	0.593277	0.249973	0.264412	0.260612	0.509782	0.268152	0.213823	0.337824	0	0.430548	0.533663	0.461105	0.492796	0.5846	0.349606	0.207098	0.299834	0.313953
PLEKHA2	0.116354	0.0983522	0.0909019	0.092948	0.113678	0.0899391	0.104514	0.123217	0.0906844	0.0541056	0.0800282	0.0902204	0.147172	0.0868493	0.0949368	0.0788295	0.128619	0.131892	0.0751333	0.0985998	0.102745	0.122046	0.0690177	0.0501496	0.0952757	0.0789591	0.964353	0.102984	0.135797	0.13766	0.166186	0.09754	0.12863	0.0757743	0.087421	0.0665208	0.0759985	0.10636	0	0.111446	0.0696488	0.13341	0.137721	0.121603	0.0819945	0.0645089	0.0267278	0.0593644
HTRA4	0.00117846	0.00104739	0.000952734	0.0057164	0.00435325	0.00281114	0	0.00311659	0.00163701	0.00247622	0.0010087	0.000773335	0.00311349	0.0100801	0.00163547	0.002465	0	0.00352212	0	0.00301897	0.00246208	0.000819727	0.00103267	0.000498366	0.00179696	0.00154648	0	0.00461093	0.00305307	0.00379763	0	0.0101514	0.000587938	0.000896099	0.0112821	0.00223026	0.000999543	0.000900111	0	0.000897169	0.00162604	0	0	0	0	0.00110103	0	0.000800788
TM2D2	0.0338172	0.0356259	0.0322013	0.0466836	0.0468297	0.058788	0.0707817	0.0511065	0.0598378	0.021098	0.0365811	0.0274602	0.0499936	0.0780818	0.030768	0.0490334	0	0.0435135	0.0815033	0.0507868	0.0521584	0.0264559	0.01944	0.0490279	0.0517626	0.0458086	0	0.0329751	0.0605733	0.017148	0.0452324	0.0765945	0.0401534	0.020312	0.0227555	0.0174346	0.0636495	0.0392587	0	0.07107	0.033087	0.02303	0.0666836	0.0346587	0.0512889	0.0239838	0.023966	0.0499266
ADAM9	0.205995	0.245872	0.166619	0.290579	0.291968	0.256246	0.246229	0.213739	0.179538	0.162233	0.156534	0.190438	0.270008	0.268599	0.178412	0.230608	0.235082	0.224822	0.20086	0.218391	0.242035	0.157395	0.198096	0.137377	0.186354	0.172111	0.295362	0.273918	0.406562	0.266121	0.21738	0.253899	0.208924	0.180664	0.233259	0.15552	0.18654	0.19577	0	0.262529	0.24128	0.269367	0.309005	0.277274	0.20598	0.140558	0.173213	0.176471
ADAM32	0.210861	0.192172	0.182518	0.269357	0.261116	0.250919	0.338494	0.210811	0.174727	0.209293	0.2111	0.217915	0.251951	0.21534	0.216072	0.241044	0.145759	0.260314	0.22113	0.194433	0.212624	0.189073	0.199589	0.170951	0.176667	0.174699	0.0859405	0.33572	0.283681	0.339953	0.240278	0.242035	0.223554	0.222434	0.223808	0.168948	0.197768	0.238775	0	0.206684	0.282068	0.223279	0.313937	0.272708	0.188352	0.135978	0.123067	0.313556
ADAM18	0.00352154	0.000712919	0.00429119	0.0153728	0.00568037	0.00572225	0.00339079	0.000957824	0.00513488	0.00066042	0.000753932	0.00117544	0.00217101	0.00783157	0.000798506	0.00634284	0	0.0103829	0.0037341	0.00223961	0.00306423	0.00247878	0.00966666	0.0053849	0.000140509	0.00196696	0	0.00390951	0.0135757	0.00376618	0.00546357	0.00973053	0.00182678	0.00383186	0	0.00189507	0.000950946	0.00311103	0	0.00758673	0.00476848	0.0021436	0.0117303	0.00197345	0	0.00312339	0	0.00292446
ADAM2	0.000770769	0.00327227	0.000693478	0.00293897	0.00131368	0.00177563	0	0.000639131	0.00066501	0.000940229	0.0003801	0.00059779	0.0042276	0.00134087	0.00061854	0	0	0.00116679	0.000960342	0	0.000297402	0.000515086	0	0.00140973	0.000782648	0.00157866	0	0.000783118	0.00295761	0	0	0	0.000469777	0.000348866	0	0.00127087	0.000750081	0.000517234	0	0	0.00128391	0.00136953	0	0	0.00092395	0.000470714	0	0.00226495
IDO1	0.00466046	0.00433578	0.00539521	0.00674556	0.00748656	0.000782544	0.00406358	0.00520502	0.00689662	0.00435276	0.00539308	0.00255352	0.0108382	0.0165027	0.00733399	0.00874634	0	0.0051054	0.00348741	0.00239374	0.00459765	0.00543698	0	0.00230925	0.0122139	0.00102649	0	0.000997973	0.00540168	0.00319131	0.00322432	0.0109737	0.00375952	0.00235506	0.0016414	0.00409516	0.00643408	0.0049259	0	0.000378243	0.00592121	0.00605202	0.0056567	0	0.00122618	0.00636419	0	0.0057559
IDO2	0.00334284	0.00352234	0.00453522	0.013162	0.00927081	0.00217401	0.00785154	0.000339318	0.00319732	0.00131659	0.000739104	0.00144395	0.00293612	0.00447198	0.00154272	0.00739708	0	0.00366812	0.00336598	0	0.00256915	0.00162586	0.00705726	0.00322803	0.00287939	0.00531431	0	0.00912664	0.016368	0.0126553	0.000454988	0.00392737	0.00350424	0	0	0.000481953	0.00233382	0.00204299	0	0.0118081	0.00307091	0.00543454	0.00567261	0.00165877	0	0.00112698	0.00115402	0.005997
TCIM	0.00111349	0.00333924	0.00418852	0.0124314	0.00353709	0.00269333	0.00257489	0.0147917	0.00888991	0.00415882	0.00157335	0.0012568	0.0108995	0.0102951	0.00432801	0	0	0.00558641	0.00133879	0.00419133	0.00582949	0.00238913	0.00316129	0.00178726	0.00269074	0	0	0.00441949	0.018634	0.0040382	0.0159782	0.0101232	0.00600367	0.00156106	0.00916442	0.00121144	0.00111412	0.00341724	0	0.00501775	0.00503744	0.00630645	0.00131506	0.00134004	0.0037834	0.00146783	0	0.00154013
ZMAT4	0.301294	0.352638	0.232418	0.461075	0.427095	0.356992	0.25586	0.25531	0.201816	0.193365	0.187602	0.33816	0.486604	0.288305	0.255299	0.311514	1.00277	0.314354	0.257235	0.323045	0.244782	0.203257	0.368711	0.191609	0.273897	0.299343	0.578126	0.455787	0.442384	0.547991	0.564486	0.24562	0.21704	0.185651	0.489439	0.226959	0.16549	0.299947	0	0.376115	0.492755	0.370001	0.506801	0.49714	0.238114	0.205687	0.330329	0.261284
SFRP1	0.00555704	0.00377126	0.00390772	0.0068875	0.011693	0.00653559	0.0124141	0.0116552	0.00468925	0.00130693	0.00243247	0.000539243	0.00491073	0.00363652	0.00747072	0.00456425	0	0.0221323	0.00551084	0.00226506	0.00390745	0.00684769	0.00684428	0.00329516	0.00394868	0.0100777	0	0.0131071	0.0121156	0.0113032	0.00867075	0.00711766	0.00957958	0.002034	0.0136785	0.00442545	0.00246322	0.0119204	0	0.00653409	0.0207015	0.00396917	0.00924747	0	0.00117364	0.00285263	0.000994514	0.0103274
GOLGA7	0.121442	0.106182	0.0980485	0.144874	0.142746	0.130615	0.152397	0.124058	0.0851438	0.0722947	0.105667	0.0824168	0.141798	0.112104	0.0966883	0.140639	0.283765	0.121118	0.136727	0.0956223	0.113223	0.0834973	0.105421	0.0872687	0.106799	0.108757	0.0649394	0.146738	0.171871	0.131301	0.170726	0.12606	0.0990816	0.0694855	0.0676452	0.0653061	0.106846	0.109256	0	0.12956	0.102616	0.093204	0.131825	0.148512	0.112485	0.0775736	0.0729344	0.0840466
GINS4	0.00433665	0.00507797	0.00175108	0.00951735	0.00225827	0.00130078	0.000745899	0.00285916	0.000897627	0	0.0022502	0.00094379	0.00130918	0.00335541	0.00231817	0.00239955	0	0.00659911	0.00131224	0.00422081	0.000436621	0.00196841	0.00309041	0.00499754	0.00764974	0	0	0.00147928	0.0050119	0	0	0.00522204	0.00249407	0	0.00133081	0.00387772	0.00112307	0.000903288	0	0	0.00173598	0.00506378	0.0113595	0.000581045	0.000543229	0.00187335	0.0139999	0.00675814
GPAT4	0.131855	0.159148	0.101458	0.153078	0.110532	0.136107	0.140996	0.155016	0.117415	0.081201	0.0989587	0.101157	0.130204	0.151463	0.147731	0.1153	0	0.117841	0.130573	0.144731	0.129	0.0886131	0.0898693	0.0782211	0.111692	0.142688	0.0859405	0.148477	0.145425	0.145405	0.157434	0.150795	0.134893	0.0899737	0.0652716	0.0914004	0.122398	0.14399	0	0.176681	0.180637	0.125282	0.15706	0.171323	0.132545	0.0767996	0.102048	0.0909781
NKX6-3	0.000362994	0	0.000470655	0	0	0	0.00166469	0.00232817	0.000533286	0.000915457	0.000231978	0.000174726	0	0.000886337	0.000667316	0.000799652	0	0.000377311	0.000836398	0.00127222	0.000298292	0.000443375	0.00232998	0	0.00172065	0	0	0	0.000535366	0	0.00623629	0.00149967	0.00168657	0	0	0	0.000378055	0.000315741	0	0	0	0	0.00219543	0	0	0	0	0.00420598
ANK1	0.2497	0.228768	0.173782	0.165484	0.132699	0.16542	0.144715	0.225212	0.109652	0.150377	0.111948	0.205689	0.269939	0.242202	0.27414	0.158473	0.0700046	0.290145	0.138089	0.213433	0.245025	0.190299	0.171353	0.133556	0.108945	0.145259	0	0.208195	0.23189	0.293102	0.256035	0.166738	0.244328	0.133231	0.161839	0.145173	0.159703	0.237115	0	0.160109	0.194538	0.234863	0.3052	0.219896	0.153333	0.19701	0.061059	0.0858132
KAT6A	0.312695	0.362293	0.262444	0.394134	0.389956	0.339169	0.369175	0.290088	0.257656	0.256014	0.225425	0.287076	0.451301	0.298743	0.298397	0.320948	0.631628	0.360641	0.308932	0.327864	0.304719	0.190273	0.346934	0.159765	0.236279	0.307784	0.17772	0.432908	0.366573	0.43051	0.48881	0.270289	0.282935	0.271917	0.323195	0.248419	0.233931	0.349814	0	0.38784	0.449335	0.361096	0.425313	0.446477	0.298872	0.209581	0.275033	0.28627
AP3M2	0.138665	0.129293	0.13539	0.193337	0.213359	0.182322	0.225093	0.183512	0.156107	0.111472	0.13228	0.0978131	0.163939	0.179306	0.125832	0.174702	0.26122	0.129642	0.213762	0.129722	0.166121	0.106546	0.130507	0.113376	0.145352	0.162458	0.231617	0.197262	0.203313	0.177595	0.199014	0.198646	0.142671	0.132951	0.0980411	0.109028	0.155281	0.156638	0	0.142416	0.133626	0.123517	0.212698	0.237334	0.174243	0.110457	0.0946623	0.0978682
PLAT	0.00657509	0.013394	0.0218412	0.0500604	0.022233	0.0154838	0.00862491	0.0242118	0.025868	0.0111396	0.0105934	0.00919743	0.00325961	0.0641486	0.00874549	0.0191699	0	0.0371743	0.026906	0.0126429	0.0312617	0.0250702	0.0101497	0.0290644	0.00456098	0.00995219	0.0649394	0.0166794	0.0287782	0.0310095	0.0229888	0.0631492	0.0146179	0.0183544	0	0.00817269	0.0116916	0.0126177	0	0.0168641	0.0230897	0.00747715	0.050158	0.0103107	0.00763832	0.0277111	0.00284712	0.013339
IKBKB	0.0889495	0.116455	0.0930836	0.148413	0.127789	0.0874144	0.194143	0.134631	0.120809	0.0982895	0.0780548	0.0938202	0.163971	0.14543	0.149633	0.163253	0.257577	0.156273	0.117239	0.129296	0.123898	0.100442	0.122069	0.108312	0.0876236	0.0845133	0	0.139406	0.120638	0.104847	0.166677	0.159785	0.143623	0.125041	0.0736973	0.118318	0.128298	0.163474	0	0.161585	0.201746	0.126283	0.114884	0.20361	0.113868	0.0683372	0.169726	0.0744612
POLB	0.12584	0.120658	0.101227	0.142753	0.13734	0.115777	0.0947627	0.0943501	0.10637	0.0739689	0.0753216	0.0931415	0.169012	0.139728	0.149405	0.175969	0.052751	0.131689	0.11736	0.104383	0.106698	0.106017	0.128114	0.0929261	0.0886072	0.0995833	0.106504	0.136364	0.165921	0.145387	0.176572	0.159565	0.11607	0.101425	0.12422	0.104986	0.0860548	0.108073	0	0.109048	0.111071	0.103165	0.206062	0.144318	0.0889894	0.0703545	0.105652	0.0711486
VDAC3	0.249691	0.217069	0.2197	0.360241	0.296054	0.280138	0.323536	0.292082	0.24134	0.164827	0.197238	0.153266	0.275847	0.31377	0.257747	0.377093	0.236687	0.282379	0.294372	0.228761	0.254525	0.222081	0.179061	0.164002	0.219629	0.244798	0.122191	0.301633	0.474732	0.302202	0.314017	0.299821	0.241	0.167229	0.239099	0.186462	0.250554	0.258688	0	0.298499	0.35344	0.301031	0.471281	0.305891	0.284607	0.162957	0.143215	0.234725
SLC20A2	0.373125	0.3824	0.313886	0.485186	0.423659	0.375247	0.43132	0.34803	0.310431	0.286131	0.254706	0.360193	0.538059	0.362237	0.401551	0.430202	0.968858	0.432364	0.356852	0.400704	0.337548	0.233157	0.49978	0.192079	0.280959	0.384698	0.219949	0.473712	0.478042	0.529484	0.5663	0.337956	0.335903	0.286587	0.532414	0.295882	0.311172	0.417045	0	0.436076	0.517183	0.464362	0.540056	0.512831	0.382044	0.27423	0.3107	0.420989
SMIM19	0.104438	0.0858777	0.0964569	0.188542	0.12017	0.119578	0.118	0.148957	0.154488	0.0823114	0.117435	0.0689922	0.113347	0.250483	0.113147	0.218145	0.176517	0.194192	0.193805	0.11165	0.133461	0.113725	0.107696	0.139169	0.0700815	0.0734407	0.242806	0.117137	0.214314	0.110762	0.109079	0.183772	0.112913	0.106467	0.0762309	0.0814895	0.124042	0.100211	0	0.123222	0.152903	0.107946	0.202506	0.0737297	0.084695	0.119339	0.137845	0.099337
CHRNB3	0.00757223	0.00663965	0.0117161	0.0275528	0.00985706	0.00872917	0.00638864	0.00739951	0.00713931	0.00478807	0.0036295	0.00279718	0.00168008	0.0149211	0.00506812	0.0139391	0	0.0121721	0.00803717	0.00826794	0.00718071	0.00584384	0.00281399	0.0149162	0.00693727	0.00375019	0	0.00847496	0.0172859	0.0144034	0.0265493	0.00763111	0.00527681	0.00344727	0.0104847	0.00489768	0.0077787	0.00420926	0	0	0.00373727	0.0036812	0.00831992	0.00720442	0.00191121	0.00635845	0.00406805	0.0118427
CHRNA6	0.00635116	0.00704234	0.00689144	0.0146222	0.011298	0.00293326	0.00781449	0.0118575	0.0131875	0.00627931	0.0106883	0.00589171	0.0105426	0.0201983	0.0131424	0.00974196	0	0.0138522	0.0157765	0.00627842	0.0126524	0.00778633	0.00890172	0.00792848	0.00414518	0.0026583	0	0.0109471	0.0187693	0.00701738	0.010242	0.0201682	0.0114391	0.00765144	0.0111163	0.00640239	0.00658725	0.00910476	0	0.0152281	0.00822878	0.00409981	0.0100684	0.00236855	0.00860869	0.00666615	0.0199405	0.0216687
THAP1	0.0273173	0.029655	0.0335866	0.0388174	0.0309359	0.042403	0.0730682	0.0471002	0.0322241	0.0211277	0.0399596	0.0317632	0.0413716	0.0396426	0.0251769	0.0353469	0.0820714	0.0284884	0.0704354	0.0195902	0.0328042	0.0271222	0.0183934	0.0312853	0.0310998	0.048924	0	0.0320643	0.0520033	0.0205073	0.0442508	0.036285	0.026099	0.020637	0.0394879	0.0249053	0.0590663	0.0578862	0	0.059832	0.0209476	0.0221154	0.0240573	0.0419801	0.027373	0.0309473	0.0426599	0.0252009
RNF170	0.261186	0.254257	0.202762	0.300773	0.270481	0.251482	0.217252	0.234682	0.211592	0.172635	0.166382	0.233739	0.254491	0.309333	0.245257	0.298449	0.224614	0.306619	0.243616	0.234058	0.230095	0.185256	0.235398	0.149378	0.209939	0.221146	0.0649394	0.273655	0.369174	0.330853	0.326653	0.273386	0.220303	0.161284	0.292118	0.184779	0.185785	0.218133	0	0.258533	0.266557	0.314309	0.382596	0.265854	0.218561	0.16541	0.191622	0.207091
HOOK3	0.340626	0.366555	0.268315	0.447368	0.416563	0.352169	0.349497	0.289394	0.243632	0.244703	0.224493	0.313796	0.408256	0.353433	0.310331	0.359706	0.464339	0.364147	0.307971	0.350745	0.301148	0.20852	0.381049	0.171721	0.267884	0.338752	0.552226	0.42454	0.462754	0.487612	0.426926	0.2835	0.2812	0.25189	0.429709	0.272677	0.252024	0.332982	0	0.394255	0.417182	0.422597	0.454823	0.448721	0.320373	0.211548	0.272863	0.30519
AC110275.1	0.000645095	0	0.00139237	0.00183445	0.00157867	0.00315721	0	0.00109756	0.00169822	0	0.000654564	0.000258378	0	0.00185825	0	0	0	0.00140712	0.00155747	0.0070702	0	0.00273985	0.00100483	0.000257274	0	0	0	0	0.00308509	0	0	0.000547159	0.000651243	0	0.00302931	0	0.000380648	0.000255074	0	0.00518093	0.0043454	0	0	0	0.00120237	0.000532477	0.00188938	0
FNTA	0.0904053	0.0755907	0.0805334	0.104595	0.0938362	0.112125	0.0950082	0.0975464	0.0687502	0.0474427	0.0694791	0.0630475	0.103832	0.0906769	0.08042	0.0873154	0.0793539	0.0748282	0.11889	0.08891	0.103571	0.0555938	0.0628137	0.0654282	0.0600783	0.0736359	0	0.0997875	0.102248	0.09588	0.0778732	0.103486	0.068244	0.0569022	0.0640035	0.0592923	0.0735284	0.0798853	0	0.0862926	0.0543438	0.0764644	0.135704	0.100899	0.0511841	0.0627526	0.0404606	0.0408632
POMK	0.0510168	0.0640999	0.0556639	0.076889	0.0683666	0.0500621	0.0669819	0.0755674	0.0798354	0.053461	0.0582604	0.0661218	0.0913888	0.0992096	0.0982251	0.104886	0	0.0861922	0.0556747	0.0955708	0.0699737	0.0776445	0.0697328	0.0582592	0.0401911	0.0667479	0.0859405	0.0605879	0.055137	0.0799137	0.0880701	0.0844438	0.0601635	0.0634977	0.0612769	0.0627213	0.0588419	0.0542131	0	0.0739644	0.110113	0.0749388	0.084897	0.0694676	0.0532535	0.0506071	0.106492	0.0819584
HGSNAT	0.325299	0.349359	0.252486	0.436973	0.378439	0.313865	0.170586	0.31503	0.274885	0.237358	0.219032	0.296935	0.398361	0.373786	0.326884	0.386123	0.27995	0.426614	0.338996	0.360615	0.313944	0.226576	0.335176	0.192191	0.222096	0.32503	0.673573	0.280958	0.425214	0.407501	0.390714	0.353744	0.274832	0.212471	0.36959	0.252416	0.196869	0.275269	0	0.286938	0.420876	0.345904	0.471407	0.227319	0.203875	0.200515	0.277846	0.129675
SPIDR	0.34937	0.342555	0.234095	0.459912	0.464537	0.368264	0.418536	0.291237	0.208062	0.241908	0.238014	0.320728	0.462112	0.34071	0.292363	0.375495	0.61742	0.354287	0.336641	0.337441	0.339899	0.203518	0.43436	0.208646	0.24782	0.381067	1.03875	0.546929	0.529611	0.496833	0.525772	0.337493	0.240824	0.289174	0.56358	0.234064	0.239332	0.322247	0	0.276114	0.453371	0.434178	0.566189	0.516394	0.346253	0.212487	0.284963	0.416627
CEBPD	0.056632	0.0505961	0.0880061	0.0995285	0.0744156	0.0773568	0.205734	0.111163	0.0805576	0.0728879	0.0873825	0.059596	0.159458	0.138863	0.0436886	0.116241	0.272988	0.0956483	0.127559	0.0458828	0.091301	0.0724873	0.0890496	0.0655809	0.0982588	0.0720686	0.0768974	0.116479	0.128515	0.0734006	0.163449	0.163637	0.083504	0.0488209	0.0540637	0.0385978	0.29155	0.195939	0	0.218811	0.112793	0.118721	0.137038	0.112146	0.0629437	0.080692	0.0299176	0.124807
PRKDC	0.330381	0.329516	0.255521	0.438853	0.410948	0.335502	0.374433	0.312006	0.243786	0.251477	0.22226	0.294597	0.407807	0.360755	0.325457	0.377332	0.300362	0.386467	0.31229	0.349594	0.302959	0.205055	0.377628	0.168033	0.264163	0.344033	0.51405	0.368049	0.453257	0.440968	0.453271	0.283313	0.280712	0.226137	0.438854	0.262341	0.25452	0.363674	0	0.366239	0.449644	0.42467	0.514631	0.463399	0.309768	0.201693	0.265917	0.308001
MCM4	0.0445671	0.0358131	0.0401161	0.0477073	0.0379116	0.0425945	0.0500579	0.0475918	0.0439262	0.0197979	0.0456032	0.0314671	0.0546628	0.0951967	0.0348426	0.059075	0	0.0730329	0.065415	0.0404277	0.0347692	0.0529594	0.0276966	0.0441517	0.0475946	0.0344423	0.0649394	0.0379929	0.0655704	0.0277017	0.0703409	0.0790693	0.0375804	0.0392371	0.0361621	0.0296605	0.0497832	0.0493602	0	0.0622286	0.0489655	0.0592542	0.0737808	0.0244871	0.0386527	0.0315138	0.0276867	0.0457906
UBE2V2	0.239157	0.241029	0.199396	0.325251	0.252165	0.266055	0.304984	0.255028	0.199549	0.188938	0.222087	0.20115	0.261626	0.270957	0.20375	0.280123	0.215378	0.226914	0.316296	0.211337	0.236267	0.17052	0.231186	0.166102	0.259194	0.250693	0.195592	0.282209	0.381247	0.246057	0.239293	0.255746	0.205025	0.176596	0.178129	0.156747	0.221436	0.222906	0	0.292167	0.316617	0.259079	0.302342	0.283733	0.261025	0.15773	0.117851	0.189259
EFCAB1	0.00799247	0.0148143	0.0156347	0.0251516	0.0443821	0.0224398	0.0308071	0.0383037	0.0178337	0.0244449	0.0364438	0.015734	0.0304571	0.0273556	0.0106533	0.0152673	0.213474	0.0277147	0.0267529	0.0226428	0.00369829	0.0276991	0.00614666	0.0432545	0.010439	0.0184817	0	0.0277002	0.0292639	0.0344565	0.028806	0.032584	0.00935732	0.0179405	0.0307377	0.0170122	0.0112449	0.0383186	0	0.0202837	0.0092376	0.00860333	0.0615638	0.00854512	0.0294755	0.0268975	0.0166415	0.0352316
SNAI2	0.000963383	0.00233504	0.00165894	0.00111068	0.00525478	0.000840303	0	0.00112329	0.0037483	0.0016536	0.00198477	0.00206664	0.00337968	0	0.00233363	0.000926346	0	0	0.000995559	0	0.00172557	0.00277097	0.00139538	0	0.00122623	0.00263207	0.964353	0.00371684	0.00332011	0.00617074	0.00688958	0.000633879	0.00134852	0.00297344	0	0.000394156	0.00157531	0.00115146	0	0.0113831	0.000660041	0.00152999	0.000818575	0	0.000702343	0.00181273	0.00371108	0.00121296
PPDPFL	8.11697e-05	0	0.000345619	0.00140281	0.00102251	0.00218706	0	0.000250158	0.000810914	0.000351737	0.000876713	0	0	0.00369327	0.000914997	0.000819802	0	0.00374638	0.000871699	0.00161456	0.000421573	0.000478511	0	0.000879417	0.000531028	0.000664073	0	0.00016733	0.00138206	0.00389696	0	0.00336272	0.000385968	0.00136731	0	0.000221014	0.000517452	0.00128945	0	0	0	0	0	0.000859723	0.00184791	0.000288055	0.000921487	0.000159522
SNTG1	0.144966	0.170429	0.117258	0.143251	0.168168	0.172218	0.105728	0.172201	0.126177	0.0895974	0.112333	0.160394	0.150234	0.123975	0.210083	0.121738	0.0422957	0.170583	0.113365	0.170956	0.198446	0.176278	0.15563	0.173252	0.131508	0.133679	0.167762	0.146929	0.183415	0.167445	0.160682	0.160962	0.11591	0.105784	0.205345	0.139313	0.105023	0.113089	0	0.154525	0.192655	0.132624	0.192742	0.14022	0.113861	0.117058	0.0706233	0.0938664
PXDNL	0.17446	0.153702	0.156495	0.147923	0.171726	0.158977	0.15103	0.147369	0.128343	0.110446	0.122007	0.148782	0.154719	0.165531	0.132006	0.137663	0.105915	0.172951	0.117147	0.163958	0.163848	0.148275	0.13709	0.10405	0.0963823	0.158419	0.095536	0.154574	0.177923	0.214578	0.220274	0.224097	0.14028	0.145513	0.285765	0.112368	0.162624	0.177729	0	0.189225	0.161147	0.160903	0.181713	0.189544	0.134016	0.134981	0.111725	0.29583
PCMTD1	0.359716	0.387225	0.274024	0.51091	0.465523	0.380521	0.389022	0.318168	0.236852	0.250808	0.242747	0.348452	0.462515	0.324911	0.338401	0.414007	0.603602	0.407941	0.324459	0.351652	0.3379	0.224598	0.413888	0.170376	0.288174	0.372027	0.299625	0.493157	0.477329	0.557718	0.512421	0.308034	0.295987	0.268445	0.462002	0.241834	0.261076	0.375479	0	0.418656	0.476027	0.443795	0.499893	0.502248	0.337907	0.208866	0.281787	0.298317
ST18	0.116494	0.161106	0.0945591	0.184977	0.180078	0.102235	0.0452047	0.119368	0.0643261	0.0577277	0.0486603	0.0770332	0.120073	0.122591	0.11453	0.048578	0	0.041324	0.0824909	0.0596271	0.0420466	0.0562902	0.159913	0.0464318	0.110053	0.118432	0.0859405	0.130189	0.206739	0.216936	0.118206	0.086503	0.0616155	0.086952	0.0980452	0.0281107	0.065123	0.0935824	0	0.0424674	0.0530254	0.0316478	0.0730087	0.0955867	0.0391187	0.0625692	0.149724	0.0646596
ALKAL1	0.00252006	0.000925563	0.000758625	0.00207828	0.000655667	0.00136334	0	0.0012888	0.00164312	0	0.000477616	0.000200173	0	0.00302465	0.001964	0.000937583	0	0	0.000989332	0	0.00135364	0.000944116	0.00153521	0.00191848	0	0.00073674	0	0.00238546	0.00376309	0	0	0.0012227	0.00134547	0.000353848	0	0.000883296	0.00040437	0.00432767	0	0.00200067	0	0.00674995	0.000499761	0	0.00143042	0.000842815	0.000730872	0.0022889
RB1CC1	0.36448	0.375242	0.269958	0.45829	0.453713	0.392525	0.380632	0.302938	0.241916	0.265711	0.229549	0.351306	0.508017	0.337456	0.31266	0.373236	0.666562	0.402585	0.346313	0.396952	0.315823	0.200088	0.438251	0.159773	0.271535	0.398257	0.203905	0.449368	0.462707	0.55011	0.539244	0.295083	0.283876	0.25999	0.460783	0.25327	0.259216	0.359362	0	0.37506	0.455486	0.418924	0.505596	0.510344	0.323361	0.207631	0.200271	0.334041
OPRK1	0.00353359	0.00495096	0.0040296	0.00907776	0.00469504	0.00415259	0.0108875	0.0063339	0.00820342	0.00217779	0.00512987	0.00200321	0	0.00285216	0.00350572	0.00447237	0	0.0110257	0.0137994	0.00521364	0.00877989	0.00898409	0.0109236	0.00488964	0.00167661	0.00105069	0	0.0129932	0.00623427	0.0202456	0.0392276	0.0134923	0.00729767	0.00576943	0.0128967	0.00445233	0.0031507	0.0101858	0	0.00742218	0.00406665	0.00329103	0.0298999	0.00658069	0.0116914	0.00387906	0	0.00625823
ATP6V1H	0.353914	0.373018	0.284524	0.526474	0.501787	0.377384	0.433163	0.318778	0.253915	0.287494	0.26486	0.328835	0.452364	0.327181	0.33414	0.38169	0.511661	0.418477	0.353418	0.386612	0.332694	0.225827	0.424271	0.185248	0.308337	0.36312	0.432144	0.4914	0.516234	0.5268	0.569047	0.310943	0.306652	0.276427	0.468004	0.256601	0.278418	0.393294	0	0.395357	0.501957	0.449819	0.53256	0.563341	0.343104	0.203826	0.269531	0.465998
RGS20	0.0158655	0.0168177	0.0228769	0.0869488	0.0707421	0.0249868	0.0733776	0.0344052	0.0374907	0.0245824	0.0269702	0.0253665	0.0394259	0.0418814	0.0207157	0.0464022	0	0.0259026	0.0110094	0.0178707	0.0390973	0.0282724	0.0349843	0.040057	0.0120586	0.0384198	0	0.0436599	0.0686629	0.0807386	0.0471545	0.0620182	0.0343208	0.0331003	0.0924319	0.0103492	0.0341132	0.021586	0	0.0120841	0.011379	0.024076	0.0570547	0.0294419	0.0271324	0.034133	0.0452848	0.0499581
TCEA1	0.120229	0.115777	0.104301	0.159821	0.133317	0.136329	0.158453	0.132775	0.106971	0.0955251	0.0994151	0.10875	0.119216	0.146663	0.110716	0.156634	0.125633	0.133731	0.13396	0.1317	0.112337	0.104884	0.0938464	0.0830767	0.109125	0.137769	0.0649394	0.168442	0.174756	0.189316	0.151369	0.144155	0.116421	0.107127	0.107075	0.0998381	0.116945	0.124526	0	0.118098	0.14174	0.148869	0.17271	0.184489	0.125416	0.0695542	0.0951571	0.205496
LYPLA1	0.135737	0.133521	0.127492	0.196779	0.170354	0.17592	0.117342	0.145308	0.150525	0.137663	0.104892	0.127113	0.190009	0.174867	0.147285	0.209528	0.135785	0.148507	0.163422	0.133922	0.143122	0.110329	0.148441	0.111355	0.112979	0.116878	0	0.156949	0.159632	0.168365	0.191765	0.157816	0.142362	0.128924	0.153822	0.127992	0.142061	0.159445	0	0.191637	0.200135	0.149035	0.140008	0.186289	0.134172	0.106867	0.107898	0.180887
MRPL15	0.0590517	0.0511708	0.052937	0.069994	0.053672	0.0669057	0.0736094	0.0674144	0.0687831	0.0468663	0.0557444	0.0353957	0.086643	0.112018	0.0496263	0.0825371	0.052751	0.0800785	0.109627	0.0464291	0.0813143	0.0547584	0.0328343	0.0618922	0.0593009	0.0557565	0.088055	0.0507013	0.0831421	0.0527859	0.0498776	0.104578	0.0537174	0.0354257	0.0386957	0.0348028	0.0569979	0.0727587	0	0.0950021	0.0549115	0.054578	0.0842262	0.0467543	0.0778091	0.0395809	0.0511552	0.0376725
RP1	0.00345658	0.0103167	0.0088657	0.018779	0.0104939	0.00540272	0.00834427	0.00426723	0.0117434	0.00359229	0.00459137	0.00123574	0.00451192	0.0188877	0.00746965	0.0264069	0	0.015276	0.0161109	0.00390278	0.00852079	0.00468331	0.000356393	0.00766658	0.00705252	0.00559836	0	0.00321018	0.00989278	0.0101559	0.00502842	0.0108735	0.0106945	0.00336755	0.00203156	0.00595672	0.00482579	0.00598332	0	0.00348961	0.019965	0.00733823	0.0146484	0.00496813	0.00522352	0.00625082	0.00873656	0.00584772
XKR4	0.482235	0.598433	0.455001	0.695214	0.662672	0.576622	0.754072	0.541755	0.47519	0.472318	0.403973	0.531101	0.681975	0.483437	0.514266	0.572763	1.00277	0.503623	0.493337	0.608364	0.487909	0.333843	0.700847	0.385393	0.422744	0.560441	0.462596	0.698405	0.650111	0.767726	0.673455	0.428443	0.482103	0.539315	0.766341	0.522974	0.462606	0.649935	0	0.509212	0.742624	0.665804	0.622282	0.764189	0.595131	0.355885	0.488355	0.608354
TMEM68	0.121177	0.122703	0.11477	0.168656	0.194496	0.140096	0.182472	0.133974	0.127854	0.109088	0.106984	0.0811214	0.12646	0.13816	0.10535	0.165919	0.214598	0.114187	0.152414	0.152755	0.13882	0.0959142	0.116807	0.104119	0.107059	0.119589	0.0255391	0.141272	0.21472	0.144476	0.153566	0.149027	0.114882	0.12595	0.107479	0.104459	0.123129	0.141404	0	0.134832	0.194424	0.129203	0.173131	0.173983	0.122227	0.0751675	0.0756372	0.201437
TGS1	0.189805	0.194874	0.176523	0.247155	0.238963	0.205532	0.232773	0.18814	0.152611	0.138409	0.136649	0.121056	0.226124	0.191011	0.197664	0.218433	0.401274	0.205114	0.196574	0.206108	0.172962	0.151008	0.16384	0.144052	0.154904	0.17396	0.343453	0.214408	0.260498	0.221961	0.186825	0.187431	0.164679	0.149162	0.179696	0.140031	0.165694	0.229119	0	0.176284	0.214442	0.197399	0.281118	0.195705	0.208569	0.125138	0.132054	0.175896
LYN	0.0127281	0.016788	0.0116369	0.033581	0.0196481	0.0209268	0.0204408	0.0095562	0.0153212	0.00537269	0.00586551	0.00870441	0.0126683	0.0121998	0.00980982	0.0213053	0	0.0283386	0.0087498	0.0139087	0.0108468	0.0119768	0.0148774	0.00752663	0.00961654	0.00496085	0.0255391	0.0146452	0.0220895	0.0365074	0.0107127	0.0166767	0.0122265	0.00627438	0.00855274	0.0109335	0.0172466	0.0109721	0	0.00855853	0.0319025	0.0100467	0.0205403	0.0173841	0.0185033	0.00928	0.0138927	0.0422999
RPS20	0.154295	0.137121	0.121456	0.200349	0.163483	0.144486	0.228956	0.174284	0.117963	0.0960195	0.116678	0.0837227	0.134935	0.127403	0.105404	0.167742	0.273166	0.154973	0.160548	0.107606	0.134218	0.100635	0.120635	0.0992555	0.135777	0.116442	0.242707	0.168981	0.225205	0.139364	0.165851	0.16853	0.111677	0.115468	0.142384	0.0909461	0.152669	0.12941	0	0.184104	0.146776	0.133058	0.189565	0.176361	0.172166	0.104474	0.0889223	0.20447
PLAG1	0.104266	0.0952711	0.0953747	0.160584	0.137981	0.130212	0.0531493	0.111134	0.08798	0.0722439	0.0840997	0.0493456	0.115176	0.0990429	0.078393	0.116142	0.102485	0.107705	0.0984839	0.117513	0.102385	0.0912021	0.0773542	0.0745067	0.0777231	0.0788002	0	0.121136	0.153657	0.177076	0.0739714	0.0907918	0.0615926	0.0608489	0.0884453	0.0791687	0.0423078	0.0683698	0	0.123944	0.0982358	0.0479019	0.134424	0.0880213	0.0944812	0.0599359	0.0690136	0.115226
CHCHD7	0.0443658	0.0403159	0.0367305	0.0778059	0.0459354	0.0458076	0.0831013	0.0500421	0.0424164	0.0328335	0.0252748	0.0170458	0.042126	0.061904	0.0266703	0.0553035	0	0.0339673	0.0723262	0.0280476	0.0360145	0.0364607	0.0232011	0.0473215	0.0387938	0.0337136	0	0.0677035	0.0664959	0.0428147	0.0781232	0.0702631	0.0332316	0.0382464	0.00945447	0.0307401	0.0564583	0.0329289	0	0.0577891	0.0315058	0.0266393	0.0485342	0.036493	0.0351892	0.0279165	0.0122011	0.0461318
SDR16C5	0.0336129	0.0401584	0.0230989	0.0442794	0.0560532	0.0532203	0.0931754	0.0521655	0.0424734	0.0246712	0.0298863	0.0273439	0.0637797	0.0670429	0.0302709	0.0730593	0.124693	0.053603	0.0561789	0.0461185	0.0305381	0.0270243	0.0476432	0.0160023	0.0497166	0.0272217	0	0.0628699	0.0425953	0.082844	0.0563549	0.0403516	0.0382142	0.0450574	0.0323671	0.0253533	0.0361165	0.0534952	0	0.039602	0.0536433	0.0434921	0.0578984	0.0971697	0.0245937	0.042633	0.0183616	0.0433155
PENK	0	0.00323237	0.000438097	0.00493156	0.00256263	0.00105435	0.00646095	0.00294882	0.00119049	0.0021373	0.00118695	0.00387301	0.00232049	0.00288317	0.000714243	0.00209916	0	0.00107715	0.00174269	0.00412771	0.0017721	0.000663436	0	0.00130878	0.000222355	0.00242231	0	0.00404872	0.00580009	0	0.00779732	0.00179075	0.0047997	0.000953661	0	0.000672116	0.00112758	0	0	0.00281335	0.00735496	0.00329842	0.000908448	0	0.000285331	0	0.00333421	0.000558877
IMPAD1	0.158383	0.150557	0.138791	0.223534	0.204665	0.234321	0.218748	0.172858	0.123866	0.120294	0.15818	0.121761	0.144711	0.151037	0.0964878	0.148833	0.516998	0.146577	0.187709	0.135938	0.179738	0.107142	0.155103	0.10167	0.183332	0.156871	0	0.210082	0.224398	0.216747	0.170349	0.160587	0.130575	0.118279	0.0966052	0.123562	0.157229	0.162297	0	0.225054	0.162669	0.133504	0.130102	0.195944	0.203875	0.113175	0.0834001	0.198817
FAM110B	0.147973	0.166726	0.15067	0.21663	0.213756	0.212173	0.171875	0.156378	0.137833	0.152032	0.126217	0.125851	0.194323	0.163745	0.125481	0.17606	0.195195	0.133545	0.141154	0.18067	0.140982	0.107669	0.159924	0.112295	0.125925	0.150141	0.0859405	0.248582	0.164144	0.272099	0.221592	0.117553	0.138318	0.119817	0.149376	0.134839	0.116575	0.159522	0	0.185447	0.191968	0.107472	0.116137	0.1957	0.148325	0.108934	0.158485	0.224426
UBXN2B	0.27016	0.268278	0.205157	0.32662	0.318283	0.281401	0.243101	0.233916	0.190076	0.180615	0.191176	0.230145	0.290775	0.240144	0.234292	0.26617	0.290924	0.252302	0.250349	0.237129	0.23437	0.170196	0.235983	0.12744	0.231332	0.230438	0.358805	0.30619	0.38175	0.34647	0.286022	0.249781	0.213499	0.171584	0.337134	0.20063	0.191865	0.256166	0	0.283982	0.268368	0.307682	0.365894	0.355905	0.232423	0.154047	0.173213	0.199539
CYP7A1	0	0.000352762	0.000859008	0.000579965	0.000879876	0.00014583	0.00105025	0.000965327	0.000330564	0.000115566	0.000263313	0.000243594	0	0.0012951	0.000249771	0	0	0.000301145	0.00128035	0	0.000686923	0.0017437	0.000712804	0.000783085	0.00395206	0.000802801	0	0.00293139	0.00131711	0	0	0.00142295	0.000115983	0	0.00130761	0.00258765	0.000977859	0.00163959	0	0	0	0	0	0	0	0.000757928	0	0.000439033
SDCBP	0.0999841	0.0883783	0.0778975	0.117424	0.0965218	0.114939	0.19863	0.121993	0.0712099	0.0988928	0.0940828	0.0917454	0.15993	0.102251	0.0678863	0.0830123	0.260345	0.0589109	0.108085	0.0564699	0.0884227	0.0704972	0.10206	0.0496648	0.108456	0.106568	0.176676	0.166704	0.150622	0.128212	0.191094	0.110068	0.0888462	0.0711825	0.102349	0.0797676	0.0993851	0.133517	0	0.113707	0.0866367	0.0975439	0.115811	0.213694	0.124303	0.0639486	0.0325694	0.10837
NSMAF	0.376381	0.353196	0.273357	0.437331	0.405201	0.363881	0.330503	0.283921	0.238438	0.244869	0.241739	0.346813	0.462587	0.332243	0.31342	0.378589	0.678314	0.358916	0.31844	0.329424	0.319428	0.224328	0.321829	0.208275	0.289123	0.340073	0.852923	0.443817	0.468128	0.458407	0.4471	0.314797	0.285644	0.263612	0.426891	0.274906	0.259884	0.381479	0	0.401479	0.443637	0.43667	0.482018	0.434136	0.322617	0.183391	0.26757	0.281876
TOX	0.808634	0.952616	0.772354	0.924351	0.99599	0.944837	0.843698	0.8125	1.15218	1.08382	1.18048	1.0268	0.919407	0.917293	0.873443	1.06694	1.11171	0.782091	0.722393	1.0881	0.790268	0.714781	0.761442	0.877852	0.747704	0.867418	0.0844748	0.955986	0.985466	1.05891	1.22123	0.771334	0.82036	0.879529	1.14536	0.785567	0.605963	0.793756	0	0.505491	0.753445	0.899534	1.07294	0.926431	0.919932	0.868653	0.804098	0.748591
CA8	0.0860488	0.0633329	0.0658158	0.0894776	0.0732014	0.0861803	0.415737	0.133754	0.0718182	0.0640597	0.0900713	0.0936954	0.113294	0.0557004	0.051806	0.0910469	0.255071	0.0723426	0.0566871	0.070496	0.0411867	0.0531091	0.125499	0.0206919	0.0830063	0.0995093	0.0859405	0.143166	0.0914005	0.105126	0.129719	0.0804185	0.108129	0.12234	0.110595	0.0803644	0.219594	0.117885	0	0.121488	0.0935933	0.115248	0.0893901	0.215854	0.131261	0.0891272	0.112063	0.334727
RAB2A	0.360453	0.374228	0.261074	0.469244	0.447244	0.371775	0.408961	0.285664	0.235968	0.281468	0.227182	0.300915	0.482799	0.31915	0.315057	0.416642	0.555757	0.382767	0.334746	0.359419	0.322432	0.203439	0.4411	0.211197	0.272391	0.379427	0.414991	0.457906	0.494952	0.515019	0.503518	0.285198	0.287501	0.25816	0.47794	0.261805	0.248982	0.347118	0	0.388466	0.438502	0.412694	0.478766	0.517874	0.340755	0.182518	0.258709	0.310389
CHD7	0.03686	0.0268072	0.0226826	0.05853	0.0467668	0.0435999	0.0121398	0.0424891	0.0235159	0.0373863	0.0193588	0.0187234	0.0306683	0.00861163	0.0219967	0.0258397	0	0.0333809	0.025768	0.0439044	0.029768	0.0304433	0.04675	0.0273506	0.0227045	0.0295528	0	0.0504459	0.0623137	0.0618326	0.0516293	0.0244306	0.0235802	0.0318977	0.0273723	0.0167964	0.0280474	0.0297209	0	0.0155145	0.0375486	0.0134695	0.0225958	0.0334243	0.0312505	0.0426719	0.0226126	0.187538
CLVS1	0.330319	0.386795	0.286053	0.473663	0.436216	0.383882	0.436562	0.300905	0.276626	0.307328	0.241457	0.342348	0.474726	0.309993	0.338903	0.35439	0.498038	0.341407	0.322718	0.326221	0.326324	0.229203	0.458324	0.225766	0.307412	0.378135	0.457577	0.464325	0.370446	0.525103	0.493261	0.279023	0.304552	0.313428	0.435625	0.289777	0.279229	0.375099	0	0.379765	0.501386	0.356978	0.414857	0.571477	0.350738	0.247091	0.288065	0.357787
ASPH	0.380949	0.428252	0.288347	0.562386	0.523897	0.414183	0.413325	0.349455	0.247549	0.298538	0.266661	0.388854	0.520195	0.377999	0.373553	0.403646	0.708732	0.452612	0.338023	0.413493	0.338857	0.259957	0.438942	0.168143	0.292416	0.402415	0.780202	0.537828	0.528258	0.601748	0.56274	0.268132	0.330432	0.290293	0.600033	0.287121	0.28088	0.393679	0	0.43482	0.528973	0.475554	0.517233	0.593017	0.404762	0.235497	0.265892	0.32187
NKAIN3	0.324895	0.393277	0.470416	0.623531	0.504144	0.279504	0.553284	0.430805	0.503474	0.433667	0.473506	0.619524	0.412628	0.351583	0.433031	0.483939	0.833336	0.305895	0.311691	0.401963	0.324061	0.292665	0.327882	0.433191	0.494084	0.432791	0.195592	0.428134	0.364129	0.701193	0.541674	0.382888	0.302504	0.413905	0.574261	0.213278	0.250292	0.572163	0	0.555772	0.518531	0.40891	0.574373	0.347542	0.22345	0.332226	0.51559	0.408947
GGH	0.0836149	0.0959529	0.0718682	0.0950828	0.0972819	0.0870062	0.100347	0.0826841	0.0867788	0.0813588	0.0753932	0.0969054	0.105597	0.0824818	0.0896536	0.0897664	0	0.072357	0.105253	0.0781188	0.0892157	0.074526	0.0515227	0.0522802	0.0869585	0.101708	0.198126	0.118601	0.17722	0.091629	0.113234	0.111317	0.0888666	0.066199	0.0955043	0.0665334	0.0770069	0.0793955	0	0.0796192	0.0650822	0.121721	0.112937	0.098859	0.0937113	0.0820209	0.0392124	0.0360807
TTPA	0.0189664	0.0107849	0.0232371	0.0243085	0.0211073	0.0157942	0.0102036	0.0219745	0.0132584	0.0146407	0.0165537	0.0104612	0.0143758	0.0206363	0.0101688	0.0202152	0	0.0157258	0.0182968	0.0145094	0.0113714	0.0164922	0.0130812	0.0205854	0.0133711	0.0213558	0	0.0166357	0.0218264	0.0476438	0.0158694	0.0199761	0.0195539	0.0227801	0.0104523	0.00881157	0.0128887	0.0205607	0	0.0228572	0.0166241	0.00900517	0.0183875	0.0224137	0.0100583	0.00662488	0.000804155	0.00579744
YTHDF3	0.222755	0.231782	0.184183	0.313504	0.306579	0.27406	0.274907	0.204769	0.173167	0.155086	0.183096	0.178801	0.259244	0.233205	0.158041	0.225465	0.511126	0.209359	0.244894	0.208189	0.220602	0.135018	0.165453	0.140318	0.203099	0.203395	0	0.334798	0.319098	0.307757	0.279156	0.202954	0.17765	0.159779	0.184439	0.158532	0.169599	0.229482	0	0.237376	0.197294	0.19658	0.280049	0.333732	0.244453	0.13407	0.123921	0.263591
BHLHE22	0.01487	0.00907472	0.015113	0.0206539	0.0184111	0.0225306	0.0348268	0.0178836	0.0104977	0.0162802	0.0246832	0.00833352	0.0128722	0.0157678	0.00712148	0.0106919	0	0.00690051	0.0233458	0.0145211	0.0123368	0.011579	0.0191334	0.0204088	0.0162564	0.024411	0	0.0259865	0.0258024	0.00933527	0.0243471	0.0249843	0.0143647	0.0178654	0.0156803	0.00928408	0.0222868	0.0176601	0	0.00220416	0.00458038	0.0161814	0.0218994	0.0171456	0.0405395	0.0129306	0.0286164	0.0139554
CYP7B1	0.333235	0.267767	0.24385	0.319984	0.285001	0.289967	0.279982	0.253923	0.217598	0.282808	0.230105	0.289019	0.241144	0.203846	0.25836	0.28147	0.451156	0.280973	0.292864	0.310886	0.224212	0.221817	0.290202	0.165916	0.26229	0.296319	0.270028	0.312253	0.22766	0.432722	0.291003	0.10527	0.290244	0.256151	0.224852	0.222733	0.215972	0.269835	0	0.160637	0.226752	0.251788	0.204507	0.350712	0.279177	0.167126	0.214436	0.346883
ARMC1	0.193598	0.180572	0.144563	0.220864	0.175452	0.22034	0.202736	0.200987	0.133485	0.154887	0.180367	0.159285	0.186131	0.197332	0.143401	0.184354	0.161121	0.186502	0.207615	0.164114	0.167799	0.111086	0.158414	0.109953	0.185907	0.205395	0.0859405	0.228089	0.267435	0.21236	0.195381	0.187787	0.144745	0.139786	0.151138	0.126265	0.139269	0.177598	0	0.195797	0.188631	0.148437	0.22501	0.230329	0.207393	0.117296	0.114111	0.139208
MTFR1	0.0803415	0.0731557	0.0807717	0.159657	0.116133	0.0660872	0.147851	0.0735013	0.0869325	0.0812468	0.0525367	0.0555022	0.0633487	0.137859	0.0733442	0.105889	0.124342	0.112833	0.099519	0.069845	0.0927781	0.0748881	0.0982387	0.0693175	0.0547812	0.0757592	0	0.10056	0.153503	0.122325	0.130046	0.105562	0.0801123	0.0973266	0.0471787	0.0568506	0.108051	0.127302	0	0.094978	0.102369	0.0905901	0.131906	0.102406	0.0945762	0.0614503	0.0519734	0.137225
PDE7A	0.333793	0.343827	0.283949	0.432324	0.429602	0.388048	0.300025	0.280168	0.266285	0.255219	0.238471	0.309863	0.487843	0.322863	0.349514	0.371181	0.708699	0.425327	0.315217	0.399369	0.303733	0.230054	0.409212	0.185794	0.269568	0.342696	0.0824366	0.409404	0.484884	0.412024	0.40716	0.324832	0.284992	0.258358	0.467009	0.256051	0.245701	0.32749	0	0.417633	0.437414	0.349699	0.385796	0.461709	0.305336	0.206915	0.252634	0.234394
DNAJC5B	0.002845	0.00417455	0.00223977	0.00650868	0.00240865	0.000301234	0.0044074	0.00143546	0.00169432	0	0.00118886	0.000220418	0	0.00366359	0.00129349	0	0	0.00444668	0.00116195	0	0.00239058	0.0021036	0.000257794	0.00345405	0.00408564	0.00401409	0	0.00319762	0.00398475	0.00764449	0	0.000881842	0.000678184	0.00129032	0	0.00386861	0.00129585	0.000774292	0	0	0	0	0.0031635	0.00255406	0.00110172	0.00111297	0	0.00370472
TRIM55	0.00244711	0.00208383	0.00125897	0.00264605	0.0024657	0.000710865	0	0.000473004	0.00049441	0.000952786	0.000875794	0	0	0.00218056	0.00131735	0.00224939	0	0.0026594	0.00068912	0.00107657	0.000607085	0.000451942	0.00075952	0	0	0.000802801	0	0.000705329	0.000816057	0	0	0.00104887	0.0010304	0.00142616	0	0	0.000815107	0.00300323	0	0	0.00263009	0.00246162	0	0	0.000152883	0.00133508	0	0.00309471
CRH	0.00780975	0.0597647	0.0256265	0.245401	0.134488	0.0866181	0.027944	0.0864151	0.12044	0.052813	0.0838553	0.0256808	0.0833985	0.126908	0.0797173	0.16613	0	0.153995	0.202103	0.081919	0.132679	0.0502605	0.042624	0.142943	0.136594	0.0686877	0	0.0264417	0.121885	0.023982	0.0574792	0.0807673	0.0266163	0.0103591	0.017404	0.0337889	0.00996757	0.0316725	0	0.181271	0.124086	0.02643	0.0229278	0.0511303	0.0280208	0.0182386	0.055398	0.0132153
RRS1	0.000372676	0.00112497	0.00303846	0.00675762	0.00221134	0.000297016	0.00275948	0.00229519	0.00290301	0.000735981	0.000991043	0.000533838	0.00127572	0.00457633	0.00362395	0.00575932	0	0.0043171	0.00585683	0.00067396	0.00234848	0.0046409	0.00119767	0.00250168	0.000209338	0.000548447	0	0.00121526	0.00061473	0	0.00344322	0.00707092	0.000489007	0.000773562	0	0	0.00254832	0.00237794	0	0.00396662	0.00121583	0	0.00677263	0	0	0.00198167	0	0.00798104
ADHFE1	0.0834628	0.0776194	0.0776749	0.0520683	0.0751724	0.0545852	0.0264949	0.0873833	0.060186	0.0474971	0.0585685	0.0777089	0.0920137	0.18652	0.123158	0.1129	0	0.12007	0.0913901	0.0840776	0.0798084	0.11236	0.0811691	0.101394	0.0562783	0.0757088	0.0649394	0.0845414	0.113735	0.0760422	0.0757764	0.132432	0.0919231	0.0239885	0.0804193	0.0496333	0.0374914	0.0577311	0	0.0646604	0.0712316	0.108739	0.15379	0.0472204	0.0554691	0.0590866	0.0621303	0.137694
VXN	0.155742	0.18234	0.163757	0.282188	0.236227	0.251434	0.259288	0.202293	0.184511	0.169976	0.187406	0.171101	0.298646	0.206844	0.159606	0.219454	0.286621	0.179613	0.300949	0.212415	0.217701	0.139065	0.186704	0.159387	0.231258	0.232883	0.0963774	0.247946	0.272618	0.189446	0.202924	0.22505	0.180709	0.118531	0.19516	0.1355	0.169698	0.211934	0	0.185424	0.220198	0.166507	0.18608	0.271631	0.244611	0.127669	0.133183	0.208782
MYBL1	0.040256	0.0404263	0.0229731	0.0419464	0.0372059	0.0367248	0.042148	0.0335213	0.0198576	0.0129	0.0255788	0.0293697	0.0459009	0.0261237	0.0309265	0.0558273	0	0.0426822	0.0395576	0.0276475	0.0308939	0.0280913	0.0293705	0.0248424	0.024498	0.0194655	0	0.0439743	0.07988	0.0163304	0.0366826	0.0517817	0.0307844	0.0210067	0.0391986	0.0247065	0.0229752	0.0265787	0	0.0384121	0.0249956	0.0154894	0.0607392	0.0334365	0.0146251	0.0241883	0.008587	0.027725
VCPIP1	0.162025	0.143386	0.138444	0.156645	0.140146	0.175489	0.150898	0.140228	0.104201	0.118312	0.135988	0.103942	0.160903	0.104973	0.0794549	0.120372	0.1769	0.114832	0.191162	0.116571	0.13814	0.105244	0.100969	0.0957757	0.181985	0.182284	0.0859405	0.160999	0.204032	0.167653	0.158951	0.144959	0.11538	0.0921941	0.0805697	0.107776	0.130028	0.124314	0	0.194906	0.132002	0.105041	0.153484	0.16222	0.17604	0.101293	0.0551435	0.105235
SGK3	0.277671	0.319192	0.237594	0.338434	0.293452	0.247149	0.308815	0.263969	0.228771	0.209105	0.160988	0.253243	0.319424	0.302523	0.264837	0.300504	0.359799	0.286335	0.237609	0.294203	0.241371	0.21054	0.298629	0.152432	0.219027	0.222428	0.674419	0.368353	0.396891	0.377507	0.396792	0.289141	0.267042	0.231821	0.306783	0.211972	0.229182	0.264095	0	0.242432	0.303417	0.369716	0.351315	0.325492	0.257512	0.22626	0.226777	0.336758
MCMDC2	0.0232918	0.0165069	0.0496761	0.113741	0.0658933	0.026043	0.105564	0.0551492	0.0608724	0.0191022	0.0237809	0.0126563	0.0142547	0.0573823	0.0220044	0.0875475	0	0.0316718	0.0709332	0.0187776	0.0519182	0.0514845	0.0233468	0.0675497	0.0193657	0.0116093	0	0.0552617	0.143591	0.0489743	0.0398866	0.10801	0.0386905	0.0526687	0.0139908	0.0216284	0.0912909	0.0409418	0	0.0567655	0.0359014	0.0349809	0.0864269	0.0659085	0.0607575	0.0450675	0.0290597	0.0672535
TCF24	0.00703785	0.00749073	0.00603439	0.0334716	0.018495	0.00618089	0.0149014	0.0331465	0.0472704	0.0111649	0.016249	0.0096875	0.0138761	0.0936664	0.0183239	0.0370659	0	0.0271153	0.0302984	0.0234651	0.02958	0.030074	0.0125559	0.0518945	0.00416251	0.0022194	0	0.0100094	0.0288998	0.0131619	0.0170054	0.0540942	0.0236121	0.0170932	0.0152326	0.0196409	0.0307262	0.0210093	0	0.0143804	0.0167875	0.0152607	0.0477581	0.00375436	0.0137897	0.0325557	0.0253361	0.0256794
PPP1R42	0.114579	0.116565	0.0930562	0.0930965	0.100302	0.0611746	0.083245	0.0965574	0.0788829	0.0778473	0.0597963	0.088451	0.115927	0.104633	0.10425	0.105792	0.0860523	0.0889134	0.0726286	0.094888	0.0830407	0.075311	0.0802071	0.0538602	0.0381533	0.0982238	0	0.0988256	0.0964643	0.0919728	0.123415	0.0633372	0.0884703	0.0738895	0.094869	0.0757037	0.0554955	0.0906063	0	0.0582806	0.090589	0.106655	0.0883621	0.0893438	0.0702277	0.0718473	0.0503563	0.176368
COPS5	0.0284141	0.0334179	0.0264542	0.0666636	0.0361041	0.0320067	0.0371035	0.0255107	0.0315877	0.0309577	0.0245634	0.0141203	0.0314132	0.0526522	0.0206548	0.0346275	0.0768982	0.0484212	0.0298773	0.00951748	0.0271395	0.02741	0.0267094	0.0329596	0.0183131	0.0183669	0.0859405	0.0388257	0.0607907	0.0370969	0.0470936	0.0522975	0.0194846	0.0211231	0.0198127	0.0186404	0.0306517	0.0237982	0	0.030454	0.0452107	0.0409925	0.0508097	0.0165738	0.0253218	0.0217606	0.00802455	0.0295559
CSPP1	0.35435	0.3638	0.295523	0.487911	0.458427	0.397411	0.41045	0.312386	0.265879	0.270349	0.245503	0.324385	0.485375	0.357877	0.321699	0.373119	0.477192	0.403089	0.336276	0.384013	0.330473	0.21002	0.397261	0.19738	0.268857	0.343586	0.21643	0.518687	0.515251	0.538737	0.52835	0.326304	0.27117	0.252164	0.446417	0.268948	0.243477	0.371944	0	0.389119	0.445766	0.444018	0.501703	0.539432	0.336755	0.205157	0.309128	0.349988
ARFGEF1	0.359105	0.362506	0.286678	0.495161	0.477592	0.379613	0.438131	0.315166	0.250119	0.267944	0.23786	0.304973	0.452477	0.326484	0.332183	0.364019	0.635298	0.421579	0.331962	0.353635	0.309467	0.209867	0.388524	0.156312	0.306359	0.359044	0.704596	0.471782	0.498703	0.560935	0.500354	0.313784	0.273185	0.256593	0.42119	0.249544	0.256839	0.361637	0	0.39825	0.447125	0.443708	0.510627	0.523987	0.340514	0.218787	0.312105	0.337763
CPA6	0.0130592	0.0146666	0.0130168	0.0318731	0.0244322	0.0137314	0.00155163	0.00898782	0.0160139	0.00888664	0.00451945	0.0081459	0.0092752	0.0155054	0.00983147	0.0275346	0	0.021366	0.00794487	0.0109298	0.010921	0.00794329	0.00401847	0.0115281	0.00545472	0.0114526	0	0.0115994	0.0357682	0.0198134	0.00327516	0.0245186	0.00788925	0.0107702	0.013882	0.0107888	0.0103762	0.00575652	0	0.00116255	0.0125227	0.00531564	0.031929	0.0063006	0.00383932	0.00792592	0.00525758	0.0137484
PREX2	0.0247951	0.0215802	0.0267646	0.0905645	0.0683761	0.0495529	0.0513434	0.0578874	0.0479365	0.0453322	0.0334206	0.0194011	0.0575384	0.0237117	0.0193859	0.0272257	0.128512	0.0157603	0.027549	0.0406981	0.0388616	0.0310545	0.0646074	0.0330148	0.0125359	0.0349269	0	0.0936621	0.100675	0.108706	0.101947	0.0555489	0.0457816	0.0227276	0.0481097	0.0160724	0.0295036	0.0446686	0	0.0266002	0.0242656	0.022709	0.066902	0.0525338	0.0260983	0.0329803	0.0493718	0.0577831
C8orf34	0.362118	0.452353	0.48555	0.595715	0.529685	0.42111	0.499575	0.467645	0.511577	0.455691	0.62151	0.508595	0.411202	0.533551	0.5598	0.563757	0.347529	0.604862	0.430999	0.535066	0.472674	0.429751	0.485203	0.451997	0.351565	0.616071	0.226593	0.474347	0.535518	0.545072	0.377276	0.411315	0.368811	0.497329	0.727233	0.466934	0.341364	0.430093	0	0.377024	0.305011	0.50625	0.576683	0.426059	0.33048	0.311007	0.567627	0.365825
SULF1	0.0139568	0.0171958	0.0090488	0.0205726	0.0177388	0.00917715	0.016066	0.0114129	0.00882212	0.00032529	0.00280077	0.0171749	0.0136578	0.00574459	0.0169427	0.011649	0	0.00545641	0.00410645	0.00831035	0.00452467	0.00630686	0.0138937	0.0039829	0.0111878	0.0204849	0.0649394	0.0228194	0.0241211	0.0228843	0.00950843	0.0130485	0.0117524	0.00358988	0.014828	0.00501306	0.00683647	0.0134973	0	0.0173294	0.0148482	0.0162622	0.0101099	0.0206301	0.00898796	0.0061476	0.0336593	0.0196434
SLCO5A1	0.0791467	0.0597848	0.0878123	0.0773111	0.0654977	0.0796306	0.0310166	0.0599548	0.058322	0.0525949	0.045364	0.0717817	0.0569386	0.0913294	0.0943581	0.0867232	0	0.112332	0.0514376	0.0965316	0.0692768	0.0735048	0.0351115	0.0457976	0.0510003	0.082122	0	0.0601357	0.0950538	0.0707322	0.0685655	0.0639579	0.0727723	0.066536	0.0677884	0.0643305	0.0464008	0.0616368	0	0.0647266	0.0372311	0.0699244	0.119509	0.0378476	0.0437171	0.0476312	0.0516648	0.0264108
PRDM14	0.00272372	0.00863286	0.00433035	0.0112697	0.00150677	0.000985882	0.00636957	0.000789295	0.0038625	0	0.00112138	0	0	0.00315245	0.00173134	0.00165442	0.0731578	0.00240465	0.00163166	0.000318464	0.00210507	0.000871071	0.00188841	0.000478465	0.00147708	0.00148003	0	0	0.00887219	0.00362226	0.00267733	0.00148742	0.000959648	0.000699459	0	0.00055669	0.00122631	0	0	0.00539795	0.000869651	0.000938179	0.00585356	0	0	0.000752044	0	0.00259346
NCOA2	0.37767	0.407781	0.335424	0.560284	0.460944	0.42955	0.482211	0.341517	0.29832	0.327146	0.284349	0.349983	0.503609	0.362886	0.382287	0.450778	0.611986	0.441646	0.391506	0.422645	0.367877	0.268978	0.473664	0.260138	0.325557	0.409627	1.24601	0.500698	0.489007	0.582853	0.563722	0.344656	0.34234	0.317969	0.465597	0.279002	0.329578	0.430536	0	0.457237	0.497962	0.479294	0.540699	0.60413	0.39269	0.268992	0.31028	0.454487
TRAM1	0.160275	0.166226	0.130906	0.237447	0.209173	0.200937	0.165481	0.149699	0.124846	0.103126	0.130605	0.126897	0.191813	0.175406	0.119682	0.180316	0.196001	0.17445	0.17009	0.152548	0.153861	0.112783	0.0936198	0.0891689	0.114116	0.153295	0.0255391	0.210335	0.269915	0.210275	0.145473	0.190317	0.144139	0.104157	0.0936763	0.112001	0.144093	0.165066	0	0.170356	0.155441	0.168445	0.224059	0.19289	0.167964	0.104894	0.0864888	0.114966
LACTB2	0.0389598	0.0354424	0.0383433	0.0498501	0.0221394	0.0374319	0.040594	0.0395732	0.0321516	0.0248327	0.0235674	0.0156119	0.0325714	0.0831791	0.0282897	0.0424753	0.0860523	0.0440953	0.06199	0.0313658	0.0351104	0.0345969	0.0359818	0.0283417	0.0262771	0.0463871	0	0.0388894	0.0597701	0.037365	0.0421287	0.0364461	0.0351824	0.033983	0.0301456	0.0161355	0.0519204	0.0414923	0	0.0192704	0.0356552	0.0317006	0.0569379	0.0488129	0.0455498	0.035276	0.00697709	0.0500789
XKR9	0.186907	0.164454	0.150616	0.164317	0.164095	0.15394	0.229306	0.206992	0.144306	0.0703099	0.117359	0.153879	0.0671736	0.131622	0.235097	0.167668	0.369269	0.261665	0.197079	0.247398	0.161216	0.149776	0.193765	0.0570719	0.0638367	0.19209	0.0649394	0.233321	0.210767	0.246106	0.0939802	0.0730932	0.0849372	0.181773	0.17527	0.143665	0.161178	0.137466	0	0.201805	0.191662	0.243669	0.204967	0.182785	0.107902	0.0762604	0.0786832	0.188554
EYA1	0.0155617	0.012201	0.0172591	0.0427217	0.0222752	0.0221987	0.017707	0.0214179	0.0210003	0.007174	0.00681519	0.0120239	0.015895	0.0104749	0.0162915	0.0269418	0	0.0104792	0.0141067	0.00730557	0.0138888	0.0200234	0.0411799	0.0124785	0.0107345	0.0103928	0	0.0398291	0.0437441	0.0526776	0.0288623	0.00964264	0.0102054	0.00834019	0.00572916	0.00856128	0.00846945	0.0134663	0	0.0131335	0.0128999	0.0101111	0.0294516	0.018306	0.00719215	0.0116661	0.0359075	0.0124623
MSC	0.0183546	0.0180748	0.0114326	0.0129183	0.00577144	0.0239995	0.0107054	0.0185876	0.00877925	0.0221894	0.0191868	0.00936827	0.0358102	0.026503	0.0101762	0.0144837	0	0.00421068	0.0398042	0.0195709	0.0276682	0.00683204	0.0130724	0.0179799	0.0376787	0.0173244	0	0.00701121	0.0232897	0.00691595	0.0228748	0.0197189	0.0100972	0.00711211	0.0107282	0.00519308	0.0140098	0.0203541	0	0.0149295	0.0157268	0.0137394	0.00866015	0.0279746	0.0173332	0.0151881	0.00741861	0.00404871
TRPA1	0.00373766	0.00640412	0.0120451	0.0940127	0.0413257	0.0235343	0.0129168	0.00972951	0.0137705	0.00746131	0.00937934	0.00393337	0.00065635	0.0113534	0.000318862	0.0120811	0	0.0134581	0.0106777	0.00629143	0.0183614	0.0176466	0	0.0452738	0.00373475	0.00147851	0	0.0348176	0.0794846	0.0321221	0.0114808	0.021655	0.0058095	0.00519766	0	0.0129335	0.00431736	0.00404022	0	0	0.00952339	0.0064377	0.0453614	0	0.00669606	0.0262942	0.00914331	0.00499272
KCNB2	0.591652	0.483589	0.359054	0.542595	0.461845	0.450809	0.392303	0.440897	0.27805	0.380296	0.369135	0.442191	0.590863	0.40707	0.530542	0.495461	0.882288	0.553869	0.454194	0.413176	0.593123	0.472152	0.658731	0.284845	0.321843	0.504331	0.746744	0.515349	0.640923	0.581442	0.645865	0.473583	0.410411	0.332858	0.551044	0.289059	0.457693	0.33937	0	0.364594	0.548149	0.658087	0.493122	0.551227	0.487142	0.288303	0.444097	0.51862
TERF1	0.307848	0.321632	0.264801	0.389136	0.356672	0.321056	0.334015	0.303797	0.224889	0.23052	0.225252	0.238135	0.319753	0.314597	0.269537	0.348501	0.343389	0.335869	0.323069	0.279052	0.278052	0.209768	0.289365	0.196415	0.240414	0.285654	0.545958	0.382869	0.381488	0.39942	0.377415	0.283067	0.257312	0.221574	0.379465	0.232376	0.227669	0.334673	0	0.375911	0.344859	0.341031	0.443832	0.406608	0.311033	0.176565	0.187681	0.218636
SBSPON	0.00415499	0.00298483	0.0132316	0.0207162	0.0141129	0.00162785	0.00142482	0.00595075	0.00981924	0.00242548	0.00238221	0.00288303	0.00067149	0.0077658	0.00608906	0.0223881	0	0.0105618	0.00567623	0.0020882	0.00408737	0.00512388	0.000502506	0.00941703	0.00225476	0.00269726	0	0.00553004	0.0147858	0.00756988	0.00193712	0.009723	0.00348301	0.00201062	0	0.000950024	0.00454354	0.0068963	0	0.00950776	0.0028568	0.00930079	0.00774755	0	0.000687107	0.0038432	0.00791725	0.0124363
C8orf89	0.00445418	0.00591656	0.00430855	0.00882802	0.00760803	0.00480968	0.0025441	0.00398703	0.00393082	0.00078049	0.00111602	0.00062561	0.00397017	0.00247555	0.00640356	0.00123468	0	0.00973194	0.000858987	0.00200404	0.00725098	0.00322189	0	0.00380018	0.00410592	0.00671237	0	0.0051633	0.00461445	0.00217505	0	0.00268826	0.00237765	0.00187935	0.00369227	0.000538859	0.000744507	0.00473294	0	0.00906446	0	0.00739973	0.00259628	0.00445163	0	0.0027814	0.00502049	0.000460214
RPL7	0.1148	0.0995447	0.117782	0.30389	0.195081	0.145258	0.212151	0.227519	0.15424	0.081203	0.107834	0.0559914	0.142191	0.162297	0.103415	0.176852	0.248497	0.180768	0.244268	0.14303	0.142362	0.107768	0.0855967	0.126384	0.135908	0.0900948	0.242707	0.162646	0.221077	0.118789	0.199931	0.192785	0.101389	0.0736254	0.0964597	0.0796381	0.226586	0.15325	0	0.174113	0.156368	0.050494	0.255736	0.13832	0.117932	0.121067	0.0614876	0.128661
RDH10	0.00338153	0.00333202	0.00370942	0.00447665	0.00459459	0.00610016	0.00750407	0.00508786	0.00314642	0.00245428	0.00286535	0.00110274	0.00673972	0.00984818	0.00113009	0.00490235	0	0.00374045	0.00203503	0.00323441	0.00391162	0.0111525	0.0125719	0.00510089	0.00323413	0.00440721	0	0.00343369	0.00928677	0.00946079	0.00759307	0.00133768	0.00452312	0.00243184	0.00327358	0.00323239	0.00581939	0.000520429	0	0.00727432	0.00119121	0.00299828	0.004679	0.00913588	0.0014021	0.00156136	0	0.00494973
STAU2	0.364862	0.404079	0.304971	0.531029	0.494436	0.428498	0.430082	0.337201	0.278075	0.299572	0.246926	0.369934	0.499325	0.356212	0.352049	0.391501	0.605001	0.43594	0.348316	0.406044	0.325461	0.246466	0.503384	0.212253	0.293868	0.448567	0.427676	0.531585	0.51678	0.590046	0.577325	0.307484	0.310486	0.252166	0.582509	0.282329	0.255625	0.419106	0	0.425471	0.512002	0.458787	0.520984	0.61745	0.359059	0.244356	0.348402	0.389283
AC022826.2	0.0164947	0.0285092	0.0258132	0.0328978	0.0315221	0.0161763	0.0824175	0.0295611	0.0258779	0.0243809	0.0163685	0.0394741	0.0378025	0.0332543	0.0202759	0.0322639	0.0815156	0.0386089	0.0227242	0.0312089	0.0142401	0.01772	0.0613762	0.0112778	0.0234202	0.0270007	0	0.0268971	0.0261465	0.0336347	0.0531203	0.0174745	0.0333748	0.0314966	0.0122192	0.0375936	0.0404383	0.0264151	0	0.0285859	0.0453994	0.0217767	0.0184001	0.0601104	0.0597206	0.025774	0.0232678	0.144021
ELOC	0.171538	0.134697	0.141046	0.249264	0.168266	0.175104	0.201504	0.185799	0.172706	0.116342	0.147803	0.131777	0.184775	0.242943	0.146449	0.212689	0.143069	0.188841	0.258337	0.154381	0.173019	0.127917	0.122542	0.143553	0.157442	0.143003	0.119801	0.179651	0.240411	0.204699	0.16624	0.215396	0.142466	0.118738	0.148189	0.123003	0.166744	0.138977	0	0.196699	0.194741	0.128809	0.235589	0.177822	0.177555	0.12429	0.0985791	0.144491
TMEM70	0.0590005	0.0692394	0.0743905	0.0992665	0.103356	0.104399	0.139742	0.0951628	0.0892684	0.0607706	0.104304	0.0473341	0.0780857	0.0811295	0.0550199	0.0999407	0.0548626	0.0891847	0.156072	0.0745168	0.0981062	0.0581101	0.0403319	0.0839108	0.0948397	0.0664762	0	0.0951277	0.115045	0.0796434	0.1086	0.13163	0.0681164	0.0588614	0.0422674	0.0393297	0.0951999	0.0860772	0	0.12044	0.0819988	0.0702137	0.109978	0.107338	0.11088	0.104891	0.0429961	0.059344
LY96	0.00449423	0.0077467	0.00854405	0.0154808	0.00941071	0.00744461	0.00914312	0.00991091	0.00783	0.00484374	0.00473938	0.00149707	0.00430399	0.0137906	0.00671294	0.00897728	0	0.00553262	0.00696253	0.00659788	0.0092066	0.00469085	0.00225234	0.00850582	0.00276978	0.0118203	0	0.0196791	0.0178678	0.0159644	0.0157274	0.0118377	0.00776963	0.00384482	0.0143175	0.00690731	0.00708874	0.012802	0	0.00853797	0.00833181	0.0283836	0.0291652	0.00501426	0.00889101	0.0107216	0.00428228	0.0307294
JPH1	0.306147	0.335739	0.304371	0.34876	0.403374	0.349683	0.298909	0.322808	0.295816	0.302429	0.281497	0.283889	0.355222	0.287979	0.333448	0.340104	0.189788	0.329338	0.309599	0.310432	0.348225	0.261017	0.456316	0.31539	0.239494	0.313021	0.226593	0.411826	0.378444	0.412059	0.474722	0.288138	0.314963	0.332664	0.397167	0.281742	0.243444	0.334536	0	0.354428	0.325439	0.348999	0.331059	0.402316	0.333562	0.244018	0.233373	0.287333
GDAP1	0.40489	0.415417	0.304815	0.554045	0.511218	0.437544	0.39359	0.340266	0.293146	0.324759	0.266737	0.43431	0.552643	0.372058	0.388494	0.418938	0.883289	0.481091	0.388289	0.463691	0.353874	0.248827	0.543793	0.230362	0.324157	0.502381	0.493817	0.545653	0.515449	0.659448	0.586823	0.308347	0.341648	0.280858	0.560297	0.300351	0.24517	0.410292	0	0.463367	0.621249	0.535279	0.563735	0.636387	0.402672	0.204596	0.377379	0.282255
PI15	0.0124258	0.0156218	0.0102297	0.0108566	0.00954588	0.0276093	0.0274436	0.0180279	0.00925838	0.0100435	0.00933822	0.0147097	0.0130084	0.0112751	0.00553348	0.00920644	0	0.00584276	0.0116927	0.00524106	0.00693328	0.00543336	0.0378467	0.00940748	0.00810084	0.0181508	0	0.0114673	0.034643	0.0343204	0.0637522	0.0395001	0.0103108	0.016717	0.0344571	0.00805185	0.0240656	0.0163362	0	0.0209592	0.027632	0.0299871	0.0127786	0.0144893	0.0136596	0.0112801	0.00320236	0.0420596
CRISPLD1	0.0909549	0.0517448	0.0584821	0.0493427	0.0284981	0.048546	0.00801328	0.0582032	0.0169369	0.0369455	0.0591864	0.0496101	0.0449241	0.0747955	0.0414459	0.0548378	0	0.0570972	0.0708213	0.0523505	0.0497013	0.0630781	0.0505833	0.0255493	0.0449607	0.0469889	0	0.0808687	0.0772867	0.095915	0.052268	0.0538002	0.0705357	0.0359094	0.0579048	0.0210473	0.030475	0.0896953	0	0.069366	0.0664453	0.0829916	0.0739409	0.0596081	0.0343563	0.0305778	0.0236248	0.03715
HNF4G	0.00575817	0.00919771	0.00956527	0.0169323	0.0146207	0.00435305	0.0029731	0.00819281	0.00320648	0.00142132	0.00214641	0.00208452	0.00199683	0.00575123	0.00151092	0.0101532	0	0.00179371	0.0047903	0.00227242	0.00871047	0.00348316	0.00880736	0.00463447	0.00430462	0.0102617	0	0.00638625	0.0172276	0.0139877	0.0013995	0.00557119	0.00844381	0.00194241	0	0.00318155	0.00441323	0.00251732	0	0.00443893	0.0163432	0.00483658	0.0111755	0.00437866	0.00257512	0.00206728	0.00272949	0.00617565
ZFHX4	0.0180573	0.0171755	0.0221643	0.0621505	0.0529702	0.0389624	0.0203197	0.0227453	0.0163369	0.0235269	0.0104916	0.00895395	0.0181461	0.0216198	0.0221375	0.0199972	0	0.00806605	0.0161114	0.0239744	0.0181301	0.01014	0.0421489	0.00494029	0.0176809	0.0352232	0.0255391	0.0574381	0.06157	0.0704948	0.0522496	0.0192856	0.0217329	0.00824635	0.0202194	0.0121777	0.010785	0.0239139	0	0.0140439	0.0201697	0.0129751	0.0225984	0.0223414	0.0106676	0.0149524	0.00557703	0.0142962
PEX2	0.0689754	0.0824975	0.0550122	0.100541	0.0844521	0.103945	0.0651247	0.0728179	0.0566289	0.0522023	0.0581775	0.0524988	0.0799495	0.0924402	0.0418974	0.0622173	0.060704	0.0653417	0.106734	0.0540014	0.0710413	0.050827	0.0554756	0.0478623	0.0566595	0.0866712	0	0.107385	0.10806	0.0654577	0.0819104	0.0667616	0.0511895	0.0396289	0.0552354	0.0419573	0.0571184	0.0682751	0	0.0799947	0.0404597	0.0638168	0.0748862	0.0742929	0.0737698	0.0362221	0.0203108	0.0428328
PKIA	0.342402	0.398172	0.303438	0.459063	0.451506	0.387456	0.429743	0.335012	0.271986	0.332145	0.275238	0.317838	0.436499	0.296076	0.302481	0.318744	0.77816	0.303997	0.359076	0.324345	0.321217	0.197377	0.379923	0.224274	0.342602	0.366741	0.113527	0.460443	0.370264	0.42717	0.445407	0.297005	0.282281	0.285349	0.358637	0.238314	0.257425	0.367661	0	0.379222	0.372044	0.313419	0.405075	0.552252	0.345527	0.202471	0.226078	0.264035
ZC2HC1A	0.281984	0.293605	0.235868	0.390396	0.385647	0.321803	0.213656	0.242606	0.214619	0.199373	0.217014	0.220594	0.272074	0.316869	0.233841	0.300771	0.443321	0.293137	0.259799	0.299678	0.256593	0.162727	0.196093	0.160497	0.225745	0.261772	0.0824366	0.340532	0.383889	0.406124	0.30989	0.272423	0.223811	0.193922	0.273227	0.180019	0.182263	0.284431	0	0.284625	0.304925	0.232042	0.428396	0.365474	0.228699	0.152353	0.18523	0.138242
IL7	0.0185626	0.0179993	0.0384372	0.241098	0.129967	0.0384818	0.0264457	0.0520135	0.0705721	0.0148901	0.0310631	0.0128536	0.0135433	0.140934	0.0170471	0.121557	0	0.077137	0.0773225	0.0326267	0.0612503	0.0809528	0.0163865	0.111393	0.0136674	0.0190677	0	0.0344563	0.188314	0.0755599	0.0423598	0.130438	0.0328035	0.0460859	0.00360518	0.0189891	0.0400592	0.0185466	0	0.0414704	0.049775	0.0266297	0.209146	0.0144851	0.0135455	0.0739547	0.0266467	0.0150659
STMN2	0.368785	0.369939	0.294668	0.554574	0.450081	0.440139	0.45017	0.371696	0.318359	0.285973	0.31402	0.328845	0.507099	0.365583	0.329669	0.399641	0.373471	0.378347	0.43442	0.344396	0.367631	0.2826	0.415413	0.230613	0.344599	0.389182	0.379487	0.456188	0.549811	0.484631	0.552765	0.327403	0.310649	0.284648	0.369013	0.27985	0.316845	0.399601	0	0.415819	0.461818	0.349332	0.444484	0.552191	0.372925	0.254565	0.258674	0.328459
HEY1	0.029879	0.0188325	0.0190241	0.0404979	0.0488184	0.0525206	0.0646331	0.0444229	0.0287454	0.0323313	0.0255385	0.0217914	0.0291205	0.0198855	0.0159778	0.0359041	0	0.0134562	0.050247	0.0357799	0.0284182	0.0303346	0.0169331	0.0215619	0.0489327	0.0239464	0	0.0296219	0.0726176	0.0296401	0.04832	0.0443901	0.0239939	0.0198116	0.0184248	0.0203596	0.0385158	0.0252047	0	0.0312221	0.0443139	0.0134612	0.0352725	0.0821218	0.0461569	0.0191529	0.0113628	0.0110146
MRPS28	0.00523034	0.00168253	0.00461827	0.013559	0.00822538	0.0125486	0.00858233	0.0136389	0.00749113	0.00288778	0.009768	0.000477199	0.0151247	0.00461915	0.00407104	0.017728	0	0.00736806	0.022764	0.0104512	0.00558866	0.0105655	0.0188097	0.0117251	0.0122453	0.0111352	0	0.00722005	0.019691	0.0089735	0.0131432	0.0124382	0.00854437	0.00365989	0	0.001469	0.00988483	0.0151647	0	0.00234682	0.0101748	0.00179896	0.0116356	0.00806053	0.00613906	0.00509103	0.00156841	0.00231452
AC036214.3	0.000798709	0.000751364	0.00213142	0.000725256	0.000318088	0.00348779	0.00197332	0.00248643	0.00355864	0.00175544	0.00266137	0.000361348	0	0	0.00214887	0	0	0.00102885	0.00100471	0	0.00243572	0.000948544	0.00911789	0.00382355	0	0	0	0.00116829	0	0	0	0.00368434	0.00359875	0.00229314	0.00186948	0.000415187	0.000941217	0.000395561	0	0.00374207	0.00796059	0.00145987	0	0	0.00186631	0.00196854	0.00193358	0.00165133
TPD52	0.284034	0.307372	0.253997	0.387223	0.344945	0.295429	0.369695	0.306717	0.235854	0.231386	0.206436	0.249678	0.295182	0.308262	0.275019	0.325287	0.373861	0.367931	0.287435	0.314818	0.257833	0.207906	0.284725	0.180645	0.224539	0.289055	0.964353	0.413529	0.33629	0.504176	0.397193	0.26026	0.265509	0.236286	0.317677	0.218184	0.21359	0.296702	0	0.276917	0.37145	0.322489	0.433039	0.348284	0.309826	0.202673	0.207987	0.344615
ZBTB10	0.0852634	0.0951115	0.0866901	0.106112	0.0994194	0.0973474	0.110919	0.0744878	0.0724946	0.0719376	0.0885184	0.0675913	0.115581	0.0871988	0.0718115	0.0836843	0.0885302	0.10858	0.109245	0.0942122	0.0823273	0.0631527	0.0865452	0.0835991	0.0894145	0.10483	0.0768974	0.122471	0.0909076	0.0977263	0.0785208	0.107255	0.0682587	0.0835055	0.0853275	0.0775424	0.0881684	0.0999766	0	0.132675	0.0796336	0.0669373	0.0911939	0.0888937	0.110742	0.0733063	0.0667528	0.0812043
ZNF704	0.444266	0.443519	0.340479	0.571408	0.474236	0.422435	0.45703	0.377753	0.299795	0.339034	0.291157	0.460388	0.592905	0.393545	0.426924	0.498919	0.781092	0.499532	0.395846	0.460775	0.387512	0.261947	0.544887	0.228402	0.378649	0.452902	0.409797	0.544011	0.52267	0.613533	0.621362	0.338573	0.344386	0.309313	0.602549	0.325179	0.312394	0.440154	0	0.468804	0.567498	0.517902	0.577954	0.63476	0.414628	0.276435	0.364158	0.374352
PAG1	0.348775	0.339479	0.275727	0.437376	0.447913	0.377416	0.399529	0.303551	0.259021	0.274452	0.241655	0.321332	0.420749	0.283794	0.302163	0.37149	0.819787	0.359841	0.307851	0.336722	0.323787	0.220512	0.41808	0.197348	0.285383	0.344748	0.285281	0.464572	0.42583	0.476625	0.507255	0.299655	0.286338	0.288849	0.4494	0.266079	0.262572	0.387545	0	0.347233	0.40324	0.415087	0.35614	0.503108	0.344586	0.223769	0.239358	0.317074
FABP5	0.0418193	0.031755	0.0427911	0.0868845	0.0475918	0.0532942	0.112835	0.0600373	0.0436997	0.0307627	0.0730146	0.0316106	0.0642749	0.113332	0.021413	0.0613798	0.0860523	0.0460126	0.102952	0.0518408	0.0515327	0.044556	0.0286706	0.0539366	0.0621516	0.043761	0	0.0530094	0.0583757	0.0293014	0.0623605	0.0613514	0.0363	0.0128278	0.0341005	0.015003	0.0578981	0.0657027	0	0.0931927	0.0446888	0.0272388	0.0594241	0.0740168	0.0542418	0.0389414	0.012524	0.0277962
PMP2	0.00809384	0.00488667	0.00851299	0.0139829	0.0129519	0.00811157	0.025594	0.0107495	0.00625462	0.00324292	0.00737633	0.00180948	0.0145574	0.0128836	0.0071482	0.00640971	0	0.0034	0.00717661	0.00654281	0.00631076	0.00627631	0.03543	0.00557962	0.00826431	0.00643617	0	0.0155478	0.0253113	0.0204906	0.022397	0.0145057	0.00881332	0.00950697	0.0261051	0.0025607	0.00175066	0.0106391	0	0.0264325	0.00731836	0.00694049	0.00483594	0.0164754	0.00462794	0.00918839	0.00868764	0.0127595
FABP9	0.000410051	0.000614849	0.000175931	0.000581541	0.000722664	0	0	0	0	0	0	0	0	0.000916916	0	0.00196301	0	0.000798859	0.000831206	0	0	0.000346232	0	0.000471075	0	0	0	0	0.000341364	0	0	0.00110579	0.000386054	0	0	0.000229321	9.12057e-05	0.000537021	0	0	0	0	0	0	0	0	0	0
FABP4	0	0	0	0	0	0.00135734	0	0	0.000289716	0	0	0	0	0	0	0	0	0	0	0	0	0	0	0	0	0	0	0	0	0	0	0	0	0	0	0	0	0	0	0	0	0	0	0	0	0	0	0.000303387
FABP12	0.000624159	0.00187195	0.000244532	0	0	0.000255598	0	0	0.000197003	0.000756905	0	0	0	0	0.000143919	0	0	0	0	0	0	0	0	0	0	0	0	0	0.000810325	0.00261641	0	0	0.000128269	0	0	0	0.00106798	0	0	0	0	0.00131675	0	0	0	0	0	0.00512008
IMPA1	0.120679	0.0978243	0.0896508	0.0852837	0.0880551	0.124785	0.119303	0.0932274	0.0625629	0.053523	0.0688077	0.0673992	0.0843964	0.0985362	0.054781	0.063165	0.216185	0.0417954	0.0868184	0.0790205	0.073994	0.0752007	0.073166	0.0434316	0.0730207	0.0801303	0	0.162891	0.147223	0.102386	0.14269	0.0933693	0.0826105	0.0694647	0.0939791	0.0858945	0.0880054	0.106629	0	0.0992493	0.0895545	0.113077	0.110691	0.117613	0.095701	0.0469934	0.0528048	0.0878987
SLC10A5	0.0109579	0.00754455	0.00911986	0.0106617	0.0167851	0.0146237	0.0150886	0.0109646	0.00693854	0.01317	0.00680586	0.0110352	0.00835912	0.00680284	0.00466383	0.00752109	0	0.00440303	0.0093097	0.00406501	0.0104125	0.0108669	0.00193715	0.00286807	0.00745292	0.0111017	0	0.0206083	0.0170434	0.0182872	0.0126155	0.0145586	0.0125191	0.00832495	0.0165127	0.00738313	0.0128876	0.0125597	0	0.0183682	0.00542057	0.00873844	0.00958534	0.0148296	0.00885665	0.00449773	0.00860524	0.0238138
ZFAND1	0.20516	0.185056	0.161103	0.289762	0.24336	0.232765	0.203354	0.217731	0.158424	0.13428	0.148394	0.130408	0.166375	0.251782	0.142479	0.238629	0.358521	0.205279	0.252027	0.171591	0.21247	0.152438	0.0962804	0.118674	0.147253	0.14134	0.250195	0.268252	0.321286	0.221267	0.200246	0.227872	0.178668	0.141748	0.148956	0.112792	0.163538	0.20265	0	0.207815	0.241461	0.199155	0.293501	0.233809	0.178773	0.110275	0.134565	0.139569
CHMP4C	0	0.00154897	0.000793649	0.00161504	0.00186514	0	0	0.00172992	0.00010145	0.000445002	5.73268e-05	0.000310295	0.0027645	0	0.000220578	0.00111988	0	0.00053567	0	0.000777699	0.000168533	0.00139883	0	0	0.00201636	0.00073674	0	0	0.00281725	0	0.0013995	0	0.000424509	0	0	0.000238109	0.000399598	0	0	0	0.00324312	0	0.00316765	0	0	0	0	0
SNX16	0.105139	0.106988	0.115886	0.162335	0.142291	0.147161	0.13693	0.128758	0.104278	0.123851	0.11054	0.107828	0.158033	0.0985981	0.0754697	0.138703	0	0.140054	0.14042	0.0908182	0.106775	0.102854	0.128264	0.0880768	0.14115	0.151337	0.208721	0.185526	0.136655	0.15909	0.17381	0.144639	0.0955709	0.0860565	0.126578	0.0972435	0.106761	0.150516	0	0.166	0.113353	0.106029	0.177196	0.1971	0.164988	0.105094	0.0740342	0.0997432
RALYL	0.0893025	0.0920152	0.0828954	0.0947525	0.107163	0.0912623	0.0687485	0.098431	0.0624697	0.0732541	0.0726611	0.0794699	0.104111	0.0931934	0.103751	0.134479	0.145121	0.131246	0.0918167	0.123057	0.0948928	0.0875319	0.0995549	0.0725775	0.0829616	0.0793527	0.0253768	0.0900117	0.113513	0.0969397	0.0930614	0.103486	0.0817827	0.0568694	0.100164	0.0729641	0.0608095	0.0824015	0	0.127364	0.182935	0.100318	0.104767	0.0839792	0.0664843	0.087234	0.108691	0.0807803
LRRCC1	0.0489522	0.0592961	0.0428885	0.0733275	0.0637361	0.0381239	0.0214668	0.0499489	0.0371119	0.0341681	0.0466072	0.0345672	0.0754402	0.065047	0.0492126	0.0358034	0	0.053503	0.050481	0.0592039	0.0550562	0.0387266	0.0480253	0.0340539	0.0327485	0.112681	0.0768974	0.0429083	0.0406316	0.0749002	0.0679013	0.0345613	0.0359834	0.0393593	0.0424958	0.054539	0.0288004	0.0291355	0	0.048284	0.0735297	0.0399231	0.0448691	0.0434071	0.0329413	0.0266161	0.0189194	0.0389332
E2F5	0.0359876	0.0487641	0.0537965	0.106234	0.0673439	0.0508059	0.0462201	0.0466417	0.0582673	0.0425543	0.0502095	0.0383535	0.0730236	0.076057	0.0538677	0.0735645	0.176135	0.0607074	0.0667427	0.0486332	0.0577337	0.0496981	0.0695699	0.0756836	0.0244937	0.0458834	0.0255391	0.0634593	0.0778832	0.0750326	0.0649975	0.0745325	0.0457386	0.0472844	0.0641268	0.0515525	0.049512	0.0495207	0	0.0774489	0.0991029	0.0349218	0.0875705	0.0466115	0.0632819	0.0587819	0.0796067	0.0359925
CA13	0.0562856	0.0795789	0.0608769	0.092539	0.0690752	0.0677723	0.0955951	0.0608725	0.0534866	0.0521701	0.044685	0.0410405	0.0680259	0.0501532	0.0560429	0.0440309	0.108739	0.0675195	0.0476291	0.06093	0.0367138	0.0443691	0.0365995	0.0237471	0.0467344	0.0637483	0	0.0954282	0.0716602	0.140154	0.129982	0.0494357	0.0591842	0.0596119	0.0762624	0.0495828	0.0773029	0.091307	0	0.089142	0.0797893	0.0864961	0.0949933	0.116085	0.0714666	0.0518871	0.02099	0.0706198
CA1	0.00798702	0.0169534	0.0299737	0.0900929	0.0323948	0.0194115	0.0222263	0.0193376	0.0259625	0.0117928	0.0116339	0.00478374	0.00382784	0.0646986	0.00947404	0.0332278	0	0.0264804	0.0338631	0.0108217	0.0173677	0.0183705	0	0.026934	0.00597654	0.00626886	0	0.0394998	0.0678287	0.0543461	0.0192328	0.0351135	0.0130706	0.0121375	0.0044932	0.00165522	0.04138	0.0228763	0	0.0267514	0.0104149	0.013488	0.127494	0.0081047	0.00837967	0.0111962	0.00223652	0.00984081
CA3	0.114178	0.140259	0.144128	0.10018	0.0896015	0.104442	0.159687	0.0900643	0.0818491	0.10267	0.0933425	0.100351	0.136353	0.0885554	0.117815	0.0628762	0.43254	0.114178	0.0787598	0.114231	0.068073	0.0816744	0.0813832	0.0515983	0.097438	0.061554	0.101572	0.176747	0.114855	0.225159	0.239865	0.068283	0.103984	0.122953	0.136568	0.0474271	0.137475	0.158223	0	0.159415	0.109352	0.203495	0.190942	0.169235	0.137827	0.074943	0.0187134	0.130953
CA2	0.0163022	0.0130023	0.0101362	0.0157633	0.0233293	0.021373	0.0324689	0.0295903	0.0193219	0.00414441	0.00878389	0.0148334	0.0328405	0.0180166	0.0156358	0.00563061	0	0.00676213	0.0148179	0.00737576	0.0141247	0.0174009	0.0394808	0.00789044	0.00267619	0.0247701	0	0.0223659	0.0165023	0.0209851	0.0481925	0.0276534	0.0240118	0.00765146	0.0240421	0.00617592	0.0141839	0.0180784	0	0.0143466	0.00860776	0.013747	0.00794582	0.0194058	0.00600988	0.00822741	0.0213726	0.0159843
ATP6V0D2	0.00374953	0.00315795	0.00883867	0.00995628	0.0117383	0.00855001	0.00201291	0.00487466	0.00305641	0.0103837	0.00631034	0.00281901	0.00519615	0.0131321	0.00436809	0.00178149	0	0.0056912	0.00146404	0.00337442	0.00527165	0.00437467	0.0177021	0.00810892	0.00322873	0.0083393	0	0.00516697	0.0152004	0.0198559	0	0.00442205	0.00228629	0.00302145	0	0.00685094	0.00193498	0.00233863	0	0.0125389	0.00962177	0.0099492	0.0045283	0.0108851	0.000601558	0.00897698	0.0069746	0.00734149
PSKH2	7.35737e-05	0.000741904	0.000364677	0.00166873	0.000654219	0.000525074	0	0	0.000418969	0	0	0.00131433	0	0	0.000868794	0	0	0.000622302	0	0	0	0.000344592	0.00256016	0	0	0.000422806	0	0.000935198	0.00175945	0.0003984	0	0.000879049	0.000543545	0	0	0	9.93088e-05	0.000491479	0	0	0	0.00334167	0.000818575	0	0.000435576	0.0015983	0.00208571	0.00192356
SLC7A13	0.00540517	0.00647977	0.00780186	0.016121	0.0121653	0.00592377	0.00261099	0.00387255	0.0040202	0	0.0026286	0.000985506	0.00331108	0.0153128	0.00504236	0.025176	0.0885302	0.0137111	0.00637945	0.00814005	0.00532456	0.00539417	0.000884668	0.00544575	0.00263863	0.00758128	0	0.00284007	0.011891	0.0075657	0.00113955	0.00855054	0.00365233	0.00254726	0	0.00157388	0.00253389	0.00194309	0	0.0152129	0.0162602	0.00723395	0.0123787	0.00156061	0.00289205	0.00361396	0.000867766	0.00285859
WWP1	0.265204	0.2816	0.247186	0.3516	0.338636	0.28743	0.255547	0.258737	0.218039	0.168869	0.204407	0.203327	0.320423	0.256081	0.247279	0.252751	0.576717	0.253247	0.255251	0.267247	0.25187	0.194737	0.228641	0.173619	0.252503	0.324907	0.274615	0.350767	0.349631	0.411326	0.330504	0.259151	0.254537	0.225485	0.269975	0.198029	0.218885	0.260508	0	0.335918	0.276943	0.294709	0.380468	0.329784	0.252817	0.166382	0.204136	0.173478
RMDN1	0.116305	0.106547	0.124001	0.157918	0.16036	0.147913	0.152575	0.128007	0.106565	0.0881367	0.0914578	0.105476	0.171058	0.130702	0.101308	0.140966	0.128478	0.116509	0.141878	0.104434	0.10849	0.0990394	0.109374	0.0604357	0.0865305	0.103519	0	0.153879	0.161639	0.150496	0.164461	0.135396	0.1239	0.0806461	0.123814	0.0866576	0.104243	0.117466	0	0.137639	0.11432	0.101012	0.224332	0.150807	0.126029	0.0544451	0.0797483	0.102902
CPNE3	0.21066	0.209828	0.177649	0.259248	0.225068	0.23116	0.246912	0.177925	0.149604	0.130685	0.142234	0.164267	0.214181	0.242476	0.161113	0.231768	0.40652	0.200317	0.204403	0.225353	0.178863	0.135401	0.147832	0.137578	0.146248	0.220241	0.173185	0.26262	0.281637	0.269498	0.17158	0.223233	0.166003	0.146086	0.221856	0.138601	0.159377	0.180077	0	0.209923	0.19623	0.202756	0.311799	0.27807	0.202135	0.131532	0.146995	0.187733
CNGB3	0.0345787	0.0366891	0.0276619	0.068533	0.0542544	0.0232188	0.0335288	0.0421522	0.0403044	0.0273386	0.0285114	0.0310283	0.0640244	0.0465029	0.0497491	0.0333044	0.0792727	0.0313544	0.031054	0.0264151	0.0245956	0.058962	0.0746913	0.0268626	0.0198963	0.0250118	0	0.0400674	0.0694107	0.0414924	0.0429315	0.0640404	0.0415792	0.0341117	0.041168	0.023159	0.0347047	0.0511753	0	0.0363909	0.0458232	0.0370464	0.0495602	0.0342541	0.0163583	0.0382078	0.0511493	0.057385
CNBD1	0.0210894	0.0299758	0.0211448	0.051634	0.0352792	0.0171307	0.0173382	0.0107047	0.0207364	0.0138002	0.0105938	0.0133098	0.0261246	0.0321174	0.0241099	0.0418965	0	0.0281335	0.0258997	0.0176926	0.0206132	0.021254	0.0222563	0.0241517	0.0174392	0.033391	0	0.0239408	0.0390501	0.0382304	0.0313815	0.043381	0.0152308	0.0110733	0.0293744	0.0136394	0.0167436	0.0111919	0	0.0202227	0.0157056	0.0117161	0.0362384	0.0157672	0.0105592	0.0185106	0.011916	0.0211802
DCAF4L2	0.000332627	0	0	0.00039843	0.000881664	0.000623299	0	0	0.000185223	0.000305117	0.000768871	0.000432184	0.00187104	0.00103769	0	0	0	0.00139319	0	0.000712278	0.00110504	0	0	0	0.000186783	0	0	0	0	0	0	0	0	0	0	0.000423661	0.000162476	0	0	0	0.00150999	0.00454338	0	0.00346045	0	0.000373128	0	0.00466769
MMP16	0.365395	0.381677	0.304203	0.459226	0.386324	0.380793	0.269087	0.32627	0.24616	0.239618	0.265925	0.295213	0.451804	0.329266	0.420676	0.35586	0.26577	0.514541	0.344257	0.439823	0.332073	0.310907	0.422773	0.241926	0.279789	0.39889	0.439342	0.424564	0.545934	0.538495	0.494663	0.337139	0.309645	0.257867	0.514856	0.266378	0.288967	0.322099	0	0.353534	0.629472	0.453618	0.503984	0.45086	0.329829	0.247989	0.325405	0.356622
RIPK2	0.0770962	0.0452608	0.0567092	0.077719	0.0749623	0.0500794	0.0625754	0.0715117	0.0552107	0.0407183	0.0529599	0.0373671	0.0759936	0.0496664	0.0610701	0.0642644	0	0.0476797	0.0473184	0.0527674	0.044932	0.0430851	0.0610974	0.0651683	0.0489156	0.0485665	0	0.0656172	0.0787239	0.0620613	0.0461539	0.046116	0.0452948	0.0601639	0.0618612	0.0458321	0.0457961	0.0634827	0	0.0662334	0.0726204	0.0473605	0.0779088	0.0586546	0.0542455	0.0473054	0.019324	0.0333023
OSGIN2	0.0713995	0.0779656	0.0593993	0.0906002	0.103387	0.105154	0.0464409	0.0868888	0.0601561	0.0606295	0.0684433	0.0528402	0.0707386	0.0697649	0.0588406	0.052478	0.2269	0.0600834	0.108845	0.0822579	0.0831624	0.0567606	0.0643284	0.0398265	0.0787235	0.0670372	0	0.117271	0.126196	0.0787866	0.130422	0.0878595	0.0611727	0.0485268	0.0583333	0.0599926	0.0689092	0.0773773	0	0.0839208	0.0722568	0.0903951	0.0802535	0.0843796	0.0783802	0.054479	0.0425099	0.0713661
NBN	0.190335	0.20621	0.169344	0.238667	0.208657	0.21246	0.126601	0.184669	0.140437	0.147959	0.156535	0.163286	0.205327	0.241375	0.16148	0.234613	0.503073	0.209253	0.198542	0.173807	0.187394	0.127768	0.144846	0.131819	0.150671	0.157985	0.220369	0.244652	0.22585	0.263667	0.185695	0.157057	0.151777	0.137088	0.176887	0.127582	0.148223	0.190863	0	0.169916	0.19964	0.196273	0.188765	0.207414	0.154945	0.133199	0.142021	0.104979
DECR1	0.150684	0.142671	0.157023	0.144325	0.142817	0.174198	0.0909105	0.159273	0.120854	0.125001	0.130241	0.107319	0.176639	0.25925	0.140163	0.178603	0.0792727	0.140785	0.158713	0.105486	0.137908	0.165905	0.157235	0.0988971	0.117414	0.107153	0.0701162	0.178228	0.16863	0.167978	0.171065	0.104109	0.134997	0.115079	0.207277	0.12315	0.0942783	0.173291	0	0.134663	0.154272	0.187982	0.229133	0.136514	0.106607	0.139127	0.0585818	0.0900989
CALB1	0.00976461	0.00587895	0.00658343	0.0172723	0.0161331	0.0150345	0.0129439	0.026158	0.00857356	0.0221039	0.00906049	0.00268994	0.0169683	0.0216435	0.0134836	0.00736975	0.230029	0.00441252	0.015961	0.00261831	0.0144088	0.00486355	0.0149695	0.00397259	0.0213646	0.0101072	0	0.0261868	0.0198911	0.0219489	0.0333031	0.0152966	0.0136558	0.0063931	0.0189386	0.00586321	0.0127842	0.0162664	0	0.00774082	0.00690955	0.0208291	0.0264158	0.013766	0.0252805	0.0102968	0.00486689	0.0130709
TMEM64	0.308184	0.267243	0.244748	0.300808	0.250047	0.253694	0.21899	0.274785	0.197052	0.226741	0.201005	0.277594	0.312953	0.240247	0.230051	0.240085	0.168851	0.282753	0.235633	0.237805	0.212354	0.221657	0.269272	0.224029	0.195624	0.231662	0.095536	0.344083	0.26328	0.359391	0.340749	0.202824	0.243928	0.229207	0.328704	0.203799	0.233111	0.314617	0	0.218151	0.229988	0.28597	0.405124	0.306299	0.288277	0.20384	0.150815	0.266426
NECAB1	0.415349	0.476734	0.409514	0.695973	0.603747	0.526039	0.583706	0.262093	0.570502	0.509778	0.592436	0.629103	0.676576	0.471018	0.699274	0.765734	0.808779	0.595519	0.524212	0.555609	0.430624	0.280499	0.717711	0.691678	0.55599	0.84483	0.726127	0.402145	0.478931	0.729188	0.592389	0.566327	0.416783	0.351256	0.590241	0.500345	0.298127	0.385305	0	0.777216	0.749904	0.514759	0.524419	0.546021	0.34613	0.397187	0.606358	0.509526
C8orf88	0.007336	0.0082031	0.0173857	0.0176265	0.0165191	0.0155213	0.0932917	0.0129882	0.00942713	0.0110831	0.00688302	0.00553721	0.0157401	0.00270996	0.001388	0.0118843	0.0785877	0.007998	0.0102453	0.0118141	0.00953244	0.0120303	0.0214913	0.00936775	0.0132353	0.00958254	0.0255391	0.0323275	0.0217555	0.0338074	0.0288647	0.0212154	0.0141056	0.0218893	0.0257171	0.00576561	0.0435291	0.0164592	0	0.0319025	0.0255674	0.0139098	0.00378625	0.0459626	0.0307788	0.00803573	0.00406731	0.078331
PIP4P2	0.197421	0.190906	0.162963	0.252595	0.261955	0.282463	0.303005	0.174131	0.153634	0.195944	0.163623	0.160643	0.246473	0.165182	0.15508	0.18964	0.274168	0.163206	0.221144	0.166255	0.19606	0.115798	0.1868	0.142778	0.210241	0.165299	0.0768974	0.251579	0.247857	0.219008	0.190207	0.181478	0.139609	0.146296	0.128174	0.149991	0.187005	0.204739	0	0.247968	0.179811	0.164076	0.187914	0.328481	0.2102	0.106277	0.0978009	0.20507
OTUD6B	0.0921549	0.0795533	0.0761735	0.140437	0.129992	0.120952	0.0976808	0.0823439	0.0886999	0.0589887	0.0821289	0.0694308	0.0644582	0.117338	0.0617122	0.105159	0.060704	0.0864484	0.113292	0.0885892	0.0995845	0.0611432	0.0794892	0.0802303	0.0886568	0.0903769	0.173185	0.121168	0.139453	0.113159	0.0720963	0.121982	0.0696568	0.0794475	0.0591882	0.0633648	0.0810363	0.0660686	0	0.113292	0.0855418	0.0819868	0.132386	0.127737	0.0822839	0.0632384	0.0533759	0.0845939
LRRC69	0.0424566	0.0504756	0.0373204	0.0525226	0.0462637	0.0427779	0.081509	0.0381507	0.0267608	0.0278526	0.0220127	0.0327486	0.0276601	0.0298496	0.032096	0.037019	0.31122	0.0594491	0.0318448	0.0402156	0.0535328	0.029024	0.0537102	0.0204395	0.0308606	0.0564971	0.21971	0.0562663	0.0657837	0.0458457	0.0779313	0.0706418	0.0358625	0.0280207	0.0317897	0.0293775	0.0411357	0.0424322	0	0.125062	0.0280433	0.0517273	0.0388606	0.0367095	0.0297349	0.0274891	0.0128865	0.211881
SLC26A7	0.00841636	0.0152387	0.00533767	0.00597047	0.00715324	0.00554675	0.0170678	0.00437509	0.00371212	0.00302585	0.00278554	0.00492075	0.00213588	0.00290245	0.004309	0.000897043	0	0.00732983	0.0052514	0.00375537	0.00449681	0.00486168	0.0231487	0.00175885	0.0112835	0.00215649	0	0.00948024	0.0118624	0.00984805	0.00560236	0.0160433	0.00186482	0.00221125	0	0	0.00418137	0.00706953	0	0.0311858	0	0.00793886	0.00911266	0.00163516	0.00286868	0.00603785	0.0024156	0.150837
RUNX1T1	0.481735	0.502238	0.429298	0.643163	0.645495	0.489524	0.565422	0.465586	0.388646	0.383996	0.3653	0.493099	0.60849	0.425045	0.469962	0.472313	0.923478	0.52495	0.436855	0.528165	0.460157	0.361996	0.531801	0.381645	0.400617	0.507098	0.730169	0.583201	0.571102	0.665804	0.667138	0.427784	0.44157	0.395374	0.534932	0.421599	0.392604	0.496806	0	0.507973	0.605277	0.512654	0.623892	0.675567	0.519403	0.364005	0.311864	0.374203
TRIQK	0.228034	0.220574	0.184935	0.20599	0.183379	0.212973	0.21467	0.181175	0.14263	0.17011	0.169429	0.167387	0.279702	0.252487	0.173351	0.197545	0.218622	0.21956	0.228903	0.177871	0.186534	0.15604	0.167313	0.135985	0.187357	0.21726	0.311419	0.26496	0.289201	0.244702	0.3009	0.207806	0.184985	0.161833	0.196843	0.152999	0.185172	0.222233	0	0.228295	0.19628	0.258722	0.290801	0.21943	0.180539	0.144763	0.124078	0.142756
FAM92A	0.184841	0.176465	0.174372	0.24845	0.234779	0.173729	0.279657	0.195214	0.159177	0.131808	0.141289	0.134358	0.217598	0.227207	0.167187	0.23569	0.34292	0.180364	0.213838	0.156439	0.192166	0.128056	0.198344	0.130393	0.156246	0.15909	0.262964	0.215412	0.237659	0.215606	0.223574	0.214162	0.163656	0.149354	0.129151	0.142292	0.178308	0.235311	0	0.207507	0.23036	0.218694	0.248687	0.269226	0.183115	0.11733	0.169956	0.14048
RBM12B	0.161597	0.140067	0.159742	0.213496	0.211894	0.198531	0.269919	0.165505	0.117382	0.139744	0.126949	0.135567	0.148935	0.163534	0.125842	0.149165	0.1524	0.130033	0.185315	0.119031	0.129595	0.115474	0.128092	0.0933199	0.137902	0.177463	0.0649394	0.284524	0.258245	0.257364	0.18194	0.141945	0.133567	0.157381	0.167394	0.118055	0.160855	0.19681	0	0.200319	0.159925	0.161991	0.170769	0.250525	0.213683	0.131208	0.0956541	0.161681
TMEM67	0.267957	0.274272	0.221632	0.353441	0.307596	0.289099	0.250127	0.257628	0.210209	0.1923	0.18956	0.228419	0.330272	0.272224	0.262545	0.304801	0.225638	0.299278	0.253806	0.283002	0.255961	0.170594	0.247384	0.174959	0.215725	0.243838	0.268482	0.316698	0.320506	0.356997	0.307959	0.274589	0.228536	0.19569	0.256677	0.186749	0.209047	0.261383	0	0.284014	0.287128	0.282438	0.381673	0.316765	0.240704	0.180164	0.158971	0.198632
PDP1	0.343905	0.386079	0.282043	0.456409	0.420127	0.405588	0.413854	0.334023	0.249796	0.296776	0.252463	0.276546	0.407233	0.266896	0.242248	0.308382	0.545568	0.263751	0.333427	0.33555	0.293912	0.240706	0.300058	0.190423	0.283898	0.366415	0.320878	0.505103	0.525118	0.4133	0.371164	0.326266	0.266519	0.242852	0.364216	0.222601	0.270028	0.336684	0	0.384455	0.346773	0.315325	0.363422	0.527179	0.334932	0.222972	0.198851	0.269835
CDH17	0.00129866	0.00193364	0.00347948	0.00987615	0.00661829	0.00375468	0.00165545	0.00132903	0.00202577	0.000718684	0.00119911	0.00190064	0	0.0019867	0.00160722	0.00910227	0	0.00143228	0.00437475	0.00087794	0.00148734	0.00582656	0	0.00486819	0.00192528	0.00140725	0	0.00124028	0.0178043	0.00714447	0	0.0185151	0.000821432	0.00116762	0	0.000283832	0.00139542	0.000456003	0	0.00344847	0.000791241	0	0.00850389	0	0	0.00320148	0	0.0012242
GEM	0.00381942	0.00270012	0.00310877	0.00437993	0.0098118	0.000759654	0.00388473	0.00510437	0.00415232	0.000989466	0.00109319	0.00385223	0	0.00407412	0.00453558	0.00609431	0	0.00358469	0.00480532	0.00203287	0.00317431	0.00699974	0.00172107	0.00365448	0.000339464	0	0	0.00776025	0.00304971	0.00393942	0	0.00619287	0.00612602	0.00722737	0.00215449	0.00236413	0.00439148	0.0049881	0	0.00311429	0.00666768	0.00165211	0.00878012	0.0102	0.00226291	0.000894584	0.000804155	0.0263132
RAD54B	0.0455706	0.041704	0.0468371	0.0727055	0.0597335	0.0451582	0.0578074	0.0534009	0.0483924	0.0395633	0.0324182	0.0336645	0.0436519	0.050255	0.0522474	0.0635803	0	0.0645878	0.053217	0.0411156	0.0626088	0.0392068	0.0218154	0.0300614	0.0457904	0.0420732	0	0.0634476	0.0822704	0.0283753	0.0402399	0.0751165	0.0477715	0.0323576	0.0625498	0.0363195	0.0569334	0.0497741	0	0.0594122	0.0392713	0.06535	0.075646	0.0628144	0.0434611	0.0335719	0.0273871	0.0430602
VIRMA	0.203144	0.216242	0.178822	0.272033	0.252622	0.218543	0.220549	0.203034	0.170264	0.154862	0.161005	0.187693	0.244331	0.224306	0.208561	0.260446	0.0571376	0.266367	0.222882	0.224339	0.218625	0.146784	0.221493	0.146194	0.171739	0.189838	0.286576	0.227254	0.296318	0.267136	0.275985	0.231396	0.194055	0.177287	0.229387	0.180112	0.178031	0.187628	0	0.241202	0.206324	0.249615	0.307247	0.224016	0.181783	0.141156	0.14334	0.210971
ESRP1	0.0129251	0.0322934	0.0233019	0.0215884	0.0246489	0.0215879	0.0154363	0.0124938	0.0139306	0.0125518	0.0087076	0.00986644	0.0143526	0.0239933	0.00936269	0.0174099	0	0.0133911	0.0198474	0.0239933	0.0134069	0.0106193	0.017835	0.0157316	0.0112093	0.0133789	0.0859405	0.0145993	0.0174636	0.0386586	0.0230071	0.0131603	0.0109392	0.0125674	0.0135041	0.00842029	0.0142297	0.0103847	0	0.00878132	0.0210243	0.0138	0.0102442	0.0247959	0.0183371	0.0127882	0.00723845	0.0138931
DPY19L4	0.135389	0.149988	0.106415	0.143854	0.158762	0.0966395	0.0695628	0.113318	0.0936176	0.0862021	0.0731618	0.10323	0.110395	0.140129	0.0981666	0.129118	0.052751	0.138087	0.0983975	0.119148	0.10925	0.106854	0.121349	0.0627978	0.0982461	0.113339	0.0952794	0.15501	0.155126	0.148031	0.114814	0.133104	0.108359	0.0784156	0.104202	0.107025	0.0878454	0.122282	0	0.126532	0.120049	0.103002	0.173644	0.143903	0.103941	0.0799231	0.0795987	0.0575628
INTS8	0.228169	0.217936	0.190437	0.322356	0.286377	0.260809	0.232402	0.21415	0.199422	0.158928	0.156163	0.194482	0.274299	0.271453	0.22607	0.286491	0.274233	0.25593	0.223324	0.209398	0.206786	0.170298	0.194853	0.139286	0.187715	0.191894	0.121093	0.29857	0.328509	0.30976	0.272934	0.243255	0.21402	0.207146	0.28995	0.18145	0.201744	0.257791	0	0.257679	0.274741	0.278058	0.305949	0.306048	0.227031	0.133227	0.162747	0.187722
CCNE2	0.0102316	0.00932432	0.0198109	0.0489906	0.0245123	0.0219041	0.00948468	0.0220932	0.0197842	0.0104731	0.0110889	0.0105919	0.0181155	0.0258714	0.00883102	0.0298135	0	0.0218216	0.03304	0.0108513	0.0216924	0.0293121	0.0174683	0.0222893	0.0118818	0.0115096	0	0.0151681	0.0412541	0.0187238	0.0156569	0.0432115	0.0112455	0.0130659	0.0133533	0.00550229	0.0220166	0.01539	0	0.0196349	0.0193035	0.00229038	0.022329	0.00245252	0.0249395	0.0171427	0.0135666	0.00866621
NDUFAF6	0.275168	0.325701	0.245265	0.331769	0.315035	0.29792	0.416126	0.270991	0.22392	0.21705	0.200078	0.260156	0.304718	0.31866	0.283264	0.313279	0.568121	0.344501	0.271337	0.251753	0.276676	0.244676	0.279969	0.161056	0.22009	0.267417	0.240217	0.412468	0.350927	0.401416	0.404655	0.291164	0.305016	0.295774	0.375776	0.24212	0.277184	0.35746	0	0.380902	0.31902	0.356848	0.381763	0.443896	0.340121	0.202489	0.231309	0.362788
TP53INP1	0.00312097	0.00237717	0.00451503	0.0158898	0.0150729	0.00878066	0.00340932	0.00892741	0.00687492	0.00568503	0.00553578	0.0020915	0.00558628	0.0113539	0.00683883	0.0158693	0	0.00826171	0.00606635	0.00808039	0.0047759	0.0077802	0.00588728	0.00618941	0.00458775	0.0022919	0	0.0168427	0.0130495	0.0108681	0.0150322	0.0106592	0.00757522	0.00248979	0	0.00337518	0.00581011	0.00484633	0	0.00913403	0.0231475	0.000540896	0.0203757	0.00540037	0.00370945	0.0057938	0.00145715	0.012465
PLEKHF2	0.0248523	0.0169992	0.0192161	0.0370286	0.0423051	0.0399197	0.0346998	0.0228545	0.016038	0.0162903	0.0220149	0.0129217	0.0189664	0.0190189	0.011811	0.0107031	0.052751	0.0195951	0.0231336	0.0131882	0.0188271	0.0212665	0.0114429	0.0256221	0.0332583	0.0228018	0	0.0406175	0.0554479	0.0312187	0.00561577	0.0336002	0.0156079	0.0255349	0.0199263	0.00955597	0.0198147	0.0242225	0	0.0285334	0.019066	0.033023	0.0282063	0.0135973	0.0207002	0.0118759	0.0065865	0.041911
C8orf37	0.0562961	0.0473984	0.0391467	0.065805	0.0539839	0.0524943	0.0318717	0.0509972	0.03374	0.0341518	0.0384849	0.0397566	0.0454152	0.0614227	0.0421699	0.0646577	0.123061	0.0689463	0.0580256	0.0323359	0.05192	0.0505174	0.0482568	0.0236553	0.056772	0.0609435	0.0701162	0.0835897	0.0690486	0.0590611	0.0701688	0.0519781	0.0467984	0.0455217	0.0621294	0.0348082	0.0513951	0.0298736	0	0.0644531	0.0396475	0.042044	0.0651001	0.0478138	0.04767	0.0348941	0.0611476	0.0373304
GDF6	0.0105448	0.00970422	0.0148275	0.00635168	0.00674361	0.0234385	0	0.0236149	0.00366634	0.00482679	0.00227834	0.00755431	0.0125761	0.00742985	0.00931221	0.00670872	0.131912	0.0274631	0.00617963	0.0138715	0.0100947	0.017953	0.0112991	0.00695843	0.00723095	0.00525422	0	0.00994715	0.0266624	0.00492646	0.00759741	0.01415	0.0182054	0.0022334	0.0067578	0.00489713	0.0140234	0.0118522	0	0.0011742	0.00946412	0.00724065	0.00781334	0.0173729	0.00853268	0.00292029	0.00348547	0.00532565
UQCRB	0.239416	0.167231	0.153722	0.30816	0.228584	0.236655	0.326258	0.249316	0.135417	0.132823	0.164469	0.105593	0.175063	0.208337	0.111193	0.205355	0.275602	0.172567	0.277301	0.1234	0.181956	0.116339	0.112974	0.0975028	0.223859	0.21566	0.379487	0.213322	0.304789	0.190816	0.198049	0.238642	0.139205	0.110525	0.120028	0.0994118	0.213584	0.158626	0	0.246073	0.189387	0.14405	0.271576	0.222235	0.227512	0.138881	0.0864771	0.138429
MTERF3	0.0745567	0.0684668	0.0730256	0.0879376	0.0903701	0.0750283	0.073186	0.0952812	0.0623925	0.068304	0.0547099	0.0564372	0.0927059	0.117913	0.0639177	0.0795428	0.244143	0.0756196	0.0817805	0.0734471	0.075283	0.0692245	0.0717227	0.0485672	0.0524252	0.0776855	0	0.0763786	0.0888918	0.0808282	0.0651923	0.0910681	0.0638723	0.0666834	0.0597578	0.0719125	0.053428	0.0765593	0	0.0930197	0.0840043	0.0642098	0.0794787	0.0519398	0.0784991	0.050953	0.0547339	0.0531453
PTDSS1	0.185373	0.186215	0.160075	0.226365	0.237589	0.206945	0.214147	0.202416	0.15603	0.155601	0.143266	0.184696	0.260168	0.154145	0.199937	0.224318	0.531308	0.232828	0.181718	0.197467	0.203937	0.164607	0.207647	0.130932	0.173051	0.175509	0.224925	0.212236	0.294235	0.194514	0.206982	0.261546	0.180042	0.160058	0.231021	0.144154	0.166225	0.195436	0	0.243695	0.239536	0.265018	0.281902	0.19753	0.183979	0.167994	0.116931	0.19779
SDC2	0.0537656	0.0347199	0.0375263	0.0449009	0.0521279	0.0423072	0.038154	0.0303514	0.0353483	0.0446706	0.0362773	0.0312267	0.0352784	0.0302993	0.0516886	0.0552473	0	0.0656075	0.0484068	0.0897734	0.0277918	0.0345646	0.0365785	0.0158186	0.0406376	0.0314071	0	0.0431954	0.0648875	0.0563679	0.0915411	0.0282428	0.0410563	0.0455955	0.0201675	0.0299135	0.0358955	0.0355733	0	0.0356416	0.0486197	0.0369338	0.0457881	0.0252423	0.0527417	0.0329393	0.0358699	0.0423494
CPQ	0.182698	0.213769	0.188875	0.290219	0.260223	0.1851	0.13795	0.182913	0.170355	0.190768	0.171303	0.192957	0.186124	0.243944	0.192849	0.268177	0.197665	0.272129	0.234652	0.225278	0.165384	0.190059	0.202207	0.203736	0.141464	0.174005	0	0.241353	0.325285	0.389471	0.207794	0.208338	0.180371	0.149995	0.18496	0.162149	0.169687	0.186747	0	0.179202	0.172206	0.241424	0.304637	0.154692	0.135944	0.178134	0.14882	0.104853
TSPYL5	0.0546967	0.0439464	0.0512359	0.0569126	0.06173	0.105447	0.0803261	0.0765838	0.0425801	0.034104	0.0790303	0.0477598	0.0518244	0.0300585	0.0318511	0.0467866	0	0.0458827	0.0878501	0.0458337	0.0593705	0.0647521	0.0347595	0.04009	0.0758826	0.0509259	0	0.0752715	0.0931852	0.0468134	0.0698536	0.0737771	0.051862	0.0325002	0.032113	0.0492017	0.0580221	0.0414329	0	0.0511176	0.0366112	0.0381353	0.057629	0.0677774	0.0728166	0.0605835	0.047633	0.0524681
MTDH	0.356153	0.399314	0.279573	0.521762	0.434721	0.400411	0.422278	0.325536	0.259869	0.287267	0.244285	0.343634	0.500596	0.421781	0.354389	0.383455	0.694707	0.400981	0.354599	0.36629	0.333658	0.240577	0.422855	0.198885	0.309736	0.379203	0.297483	0.4551	0.489947	0.5301	0.511182	0.345101	0.298075	0.276774	0.459758	0.265137	0.284153	0.378468	0	0.448538	0.491835	0.445288	0.493728	0.517795	0.354747	0.203892	0.257173	0.33314
LAPTM4B	0.146018	0.155939	0.112782	0.195623	0.155833	0.146437	0.1586	0.169151	0.134374	0.0926581	0.103277	0.108527	0.153803	0.175079	0.11555	0.194488	0.0555363	0.17205	0.208894	0.156929	0.195532	0.127536	0.105417	0.120851	0.151094	0.143752	0.0768974	0.135785	0.203078	0.124605	0.134206	0.203914	0.113948	0.0880796	0.160036	0.12295	0.137738	0.109702	0	0.173412	0.139367	0.0779357	0.169058	0.180959	0.175435	0.107798	0.105523	0.112548
MATN2	0.073154	0.0833101	0.0916848	0.189303	0.142923	0.0837933	0.16763	0.117394	0.103485	0.129813	0.0801104	0.101282	0.166973	0.185406	0.0847487	0.169457	0.0700046	0.0788428	0.131039	0.0914055	0.0946763	0.0597057	0.159182	0.0588738	0.117459	0.0727696	0.377961	0.135174	0.120377	0.117954	0.114593	0.101747	0.0757433	0.0965681	0.0936022	0.0920648	0.0803281	0.111454	0	0.0980299	0.127569	0.108225	0.161088	0.155885	0.0757284	0.109975	0.137282	0.222193
RPL30	0.1336	0.167436	0.139343	0.327572	0.208818	0.195968	0.242217	0.213855	0.167879	0.10756	0.10657	0.112532	0.17755	0.241743	0.136974	0.19972	0.304304	0.200765	0.258461	0.145711	0.180682	0.133631	0.119901	0.129174	0.115091	0.105908	0	0.19416	0.300082	0.200662	0.206562	0.22627	0.132835	0.113979	0.0913112	0.09822	0.192084	0.168524	0	0.206026	0.168683	0.110623	0.314868	0.157016	0.133314	0.123065	0.0927385	0.21005
ERICH5	0.0311426	0.0239594	0.0153218	0.0214413	0.0157036	0.0184984	0.0194513	0.0273369	0.0237172	0.0168551	0.0146372	0.0195509	0.0223617	0.022517	0.0165856	0.0184372	0.0548626	0.0112907	0.0195172	0.0110534	0.0203343	0.0188932	0.00468854	0.010704	0.00581455	0.0133629	0	0.0109535	0.0272153	0.0125884	0.0269069	0.00987261	0.0208004	0.0327937	0.00351778	0.0173011	0.0194696	0.0333349	0	0.0068375	0.0217325	0.0171992	0.0166159	0.0347489	0.0276589	0.0144818	0.00717184	0.0360447
RIDA	0.0764145	0.0917669	0.0765154	0.0870255	0.0893418	0.0686452	0.111157	0.0808046	0.0686928	0.062373	0.0588474	0.0442477	0.0689499	0.0718442	0.0480464	0.0795438	0.131445	0.0644248	0.0922323	0.0682906	0.0611911	0.0616774	0.0744257	0.0547088	0.0730911	0.0622723	0	0.105147	0.0856873	0.0972877	0.12863	0.0645963	0.0715087	0.0763255	0.0790261	0.0511341	0.08289	0.122394	0	0.105336	0.10139	0.0772052	0.0763543	0.100873	0.105103	0.0460837	0.044201	0.0633204
POP1	0.111083	0.130076	0.114873	0.187985	0.1625	0.108282	0.081399	0.13064	0.141213	0.093607	0.0969723	0.0782559	0.129822	0.207386	0.162535	0.183961	0.0514015	0.202641	0.154235	0.124958	0.145591	0.114054	0.104402	0.118643	0.0771162	0.098297	0.0859405	0.11477	0.157263	0.103367	0.101676	0.15479	0.115952	0.0998027	0.0547791	0.0959698	0.11258	0.127778	0	0.131597	0.205291	0.105452	0.233755	0.103055	0.101088	0.0899485	0.145251	0.121483
NIPAL2	0.48864	0.459463	0.354269	0.516528	0.404846	0.401838	0.280469	0.422184	0.289802	0.334671	0.339812	0.442574	0.510391	0.44104	0.414505	0.420361	0.353751	0.476786	0.389831	0.429941	0.461313	0.380165	0.526222	0.262275	0.340553	0.446608	0.355767	0.534848	0.670845	0.499459	0.488476	0.385441	0.418886	0.331406	0.582129	0.337492	0.30753	0.428756	0	0.355127	0.521796	0.609047	0.501082	0.513481	0.406267	0.321088	0.24072	0.261866
STK3	0.291354	0.276314	0.201928	0.290626	0.203337	0.228047	0.122271	0.264439	0.167282	0.201379	0.195328	0.241215	0.281542	0.281704	0.266568	0.271225	0.467612	0.323331	0.241238	0.27367	0.264154	0.250455	0.258605	0.146478	0.177763	0.240206	0	0.292234	0.380634	0.332196	0.278697	0.191316	0.218353	0.175404	0.186853	0.174065	0.123591	0.227113	0	0.216856	0.251975	0.33528	0.35062	0.221041	0.151517	0.166037	0.14167	0.212186
KCNS2	0.057549	0.0358248	0.0323964	0.0477454	0.0361144	0.0510058	0.019332	0.0581587	0.0337629	0.0252597	0.0437916	0.0506301	0.00833309	0.0646835	0.0377427	0.0445867	0.139741	0.0629241	0.0573302	0.0466066	0.0662536	0.0550001	0.0368443	0.0343202	0.0427171	0.0500782	0	0.0313389	0.0750308	0.0506655	0.0388708	0.0557065	0.0415162	0.0250077	0.0424863	0.0385039	0.0364907	0.026593	0	0.0400539	0.0526311	0.0297802	0.053862	0.0374033	0.0379243	0.0510838	0.0182778	0.0137592
VPS13B	0.38138	0.350488	0.268318	0.486529	0.427864	0.378405	0.430651	0.328031	0.216364	0.316187	0.236118	0.35834	0.499218	0.326321	0.369014	0.388328	0.715841	0.416037	0.336898	0.422705	0.313648	0.199992	0.460477	0.165726	0.293664	0.398677	0.330598	0.517206	0.510121	0.508416	0.583974	0.290653	0.292448	0.240684	0.548475	0.228725	0.26789	0.369306	0	0.42105	0.556787	0.455098	0.512427	0.590857	0.318005	0.21668	0.26119	0.365793
COX6C	0.165725	0.181555	0.160237	0.35339	0.256503	0.245268	0.240478	0.209978	0.142629	0.119073	0.151154	0.134492	0.207902	0.175762	0.152815	0.159991	0.199057	0.137048	0.243633	0.175774	0.185901	0.129418	0.159412	0.118474	0.21303	0.162877	0.394292	0.282702	0.38654	0.273609	0.275975	0.201619	0.153631	0.139707	0.217307	0.143044	0.171742	0.18068	0	0.169394	0.210803	0.157285	0.260472	0.226192	0.225717	0.119667	0.0518642	0.121339
RGS22	0.0757862	0.0510576	0.0585271	0.070549	0.0668712	0.0443268	0.0364349	0.0435031	0.0549013	0.0657345	0.0689168	0.0258851	0.0358559	0.0964804	0.0874206	0.0756302	0.0768982	0.134783	0.0578445	0.0534708	0.0520965	0.062761	0.0285775	0.0803878	0.0249593	0.0362026	0	0.06922	0.0558855	0.0819604	0.0233525	0.0439391	0.0409829	0.0438638	0.0586029	0.0334784	0.0269733	0.0432863	0	0.0127727	0.022512	0.0597002	0.121953	0.0384581	0.0393105	0.0436942	0.0128799	0.0796685
FBXO43	0.00127136	0.00123143	0.00391637	0.00982573	0.000599277	0.00321116	0.0045834	0.00158623	0.000961194	0.00299109	0.00161307	0.000866621	0.00125874	0.00804515	0.00179826	0.00205173	0	0.00226587	0.00265276	0.00536662	0.00333552	0.00148963	0.00142675	0	0.000410652	0.00125601	0	0.00168995	0.00265296	0.00454849	0.00221414	0.00164906	0.00381773	0.000341372	0	0.00347629	0.00129357	0.00888006	0	0.0039459	0.00172599	0.0047426	0.00329281	0.00246918	0.00275991	0.00434032	0.000829879	0.00416639
POLR2K	0.0603441	0.0548719	0.0714708	0.17312	0.0825436	0.116424	0.13398	0.118639	0.0897184	0.0524777	0.0747438	0.0337358	0.0618335	0.10605	0.0452561	0.105881	0	0.0659984	0.168518	0.0516628	0.0942421	0.0553863	0.0623752	0.0680598	0.0882363	0.0575423	0	0.0950388	0.171996	0.0850415	0.0972425	0.11491	0.0583936	0.0416769	0.0685136	0.0344578	0.103529	0.0619985	0	0.102544	0.0324604	0.051596	0.122301	0.0691408	0.0822979	0.0579592	0.0139493	0.0323397
SPAG1	0.174416	0.190158	0.150717	0.264457	0.187688	0.178554	0.17854	0.185855	0.160793	0.136341	0.144485	0.148083	0.185897	0.250074	0.175241	0.239909	0.275448	0.259759	0.176743	0.179119	0.198194	0.126146	0.134647	0.13456	0.138548	0.155589	0.121093	0.17003	0.186325	0.213299	0.213157	0.176126	0.148441	0.163902	0.150087	0.140872	0.1773	0.217594	0	0.173501	0.223154	0.189686	0.267656	0.255013	0.152876	0.119363	0.106868	0.16088
RNF19A	0.317606	0.316911	0.257813	0.457003	0.399301	0.346889	0.358941	0.298643	0.246499	0.248685	0.233933	0.265025	0.414784	0.324811	0.320829	0.323346	0.340341	0.339692	0.32959	0.321804	0.310784	0.19227	0.35861	0.218933	0.258302	0.318134	0.0768974	0.418655	0.432749	0.444658	0.473486	0.31388	0.253009	0.230711	0.375726	0.241349	0.259078	0.370144	0	0.336444	0.366524	0.335985	0.443496	0.475522	0.328496	0.199412	0.227821	0.212784
ANKRD46	0.226094	0.211464	0.186705	0.269365	0.273882	0.252633	0.373831	0.231555	0.175645	0.171703	0.192494	0.207592	0.270614	0.235021	0.204422	0.248066	0.43549	0.210273	0.268947	0.213549	0.197164	0.159441	0.227643	0.176905	0.20179	0.239184	0.0255391	0.336073	0.284817	0.308388	0.327808	0.214269	0.195007	0.205114	0.244114	0.16229	0.206149	0.287883	0	0.283844	0.285722	0.251734	0.273618	0.38537	0.260301	0.139338	0.163488	0.331707
SNX31	0.0469264	0.0639154	0.105457	0.084102	0.0806055	0.0717641	0.343109	0.0864819	0.080012	0.106074	0.052433	0.053666	0.0657435	0.0504031	0.0718026	0.045227	0.755786	0.0707309	0.0465	0.0438314	0.0479252	0.132635	0.116199	0.059879	0.0796516	0.063007	0.21971	0.251469	0.223897	0.133396	0.154258	0.152928	0.161277	0.216205	0.13159	0.0474523	0.21411	0.186983	0	0.220402	0.100801	0.189317	0.0784577	0.249012	0.263909	0.0879465	0.057917	0.353485
PABPC1	0.256733	0.266584	0.239808	0.358354	0.30569	0.274258	0.292187	0.243719	0.201679	0.189148	0.203553	0.195557	0.320359	0.3063	0.21165	0.281927	0.64057	0.266527	0.284529	0.24041	0.247368	0.180741	0.209133	0.158019	0.22847	0.26367	0.224925	0.363757	0.379631	0.37542	0.3484	0.263761	0.21214	0.196511	0.211347	0.182239	0.23171	0.287541	0	0.334437	0.275981	0.283906	0.382568	0.338596	0.276052	0.15836	0.145024	0.249988
YWHAZ	0.358452	0.38532	0.260318	0.522835	0.473385	0.412169	0.401907	0.29612	0.265528	0.276512	0.238458	0.326016	0.525893	0.350172	0.331956	0.382364	0.681524	0.406756	0.285037	0.367005	0.338181	0.234871	0.4569	0.17442	0.264443	0.400508	0.496256	0.50429	0.4701	0.542137	0.513395	0.290932	0.284364	0.241216	0.441075	0.270445	0.261338	0.391073	0	0.459621	0.501501	0.38086	0.466849	0.61137	0.331932	0.185473	0.249528	0.304388
ZNF706	0.302244	0.293099	0.256705	0.396011	0.384555	0.330799	0.40776	0.301085	0.233318	0.252306	0.227939	0.281169	0.382256	0.321714	0.256844	0.349594	0.633621	0.324026	0.315444	0.270583	0.280657	0.218887	0.361161	0.197666	0.266327	0.34145	0.226402	0.441053	0.429878	0.429509	0.488487	0.286171	0.271735	0.25333	0.402632	0.236242	0.252099	0.36054	0	0.408453	0.384587	0.396788	0.4553	0.551748	0.340242	0.209672	0.189443	0.313194
GRHL2	0.00265561	0.0102577	0.00884372	0.0283728	0.0137449	0.00578782	0.00328315	0.00510986	0.00405047	0.00332633	0.00167616	0.000633184	0.00406786	0.00874857	0.00374552	0.0106783	0	0.00796604	0.00277238	0.00554106	0.00505367	0.00352806	0.00464873	0.0111629	0.00115315	0.00174891	0	0.0068621	0.0208378	0.00857144	0.00128072	0.00755999	0.00510487	0.00295416	0.00603161	0.00355639	0.00284029	0.00121625	0	0.00374622	0.00147063	0.00137546	0.00760328	0.00339732	0.000587668	0.00311565	0.00539166	0.0104248
NCALD	0.409691	0.42895	0.321768	0.519942	0.528439	0.384446	0.477749	0.372046	0.266069	0.311781	0.286541	0.420543	0.514553	0.380974	0.396369	0.432678	0.7225	0.449565	0.323769	0.428013	0.326161	0.290289	0.506465	0.202914	0.256835	0.413139	0.39387	0.552246	0.573954	0.655251	0.680069	0.333363	0.33162	0.347863	0.66642	0.313181	0.334903	0.466638	0	0.44244	0.475821	0.564511	0.614989	0.623016	0.439096	0.300157	0.37946	0.439617
RRM2B	0.0884531	0.0675768	0.0807024	0.112273	0.0829441	0.102244	0.119998	0.0981117	0.0598014	0.0671873	0.0824905	0.063416	0.0922438	0.0992704	0.061933	0.0810173	0.229743	0.0744511	0.104541	0.0705062	0.0808837	0.0518807	0.0617428	0.0741751	0.0889323	0.0722975	0.0649394	0.114133	0.118191	0.0794023	0.118732	0.0941665	0.0739127	0.0436182	0.0789794	0.0660653	0.0715028	0.0896242	0	0.110794	0.0524057	0.0459712	0.095773	0.11873	0.0990361	0.0456476	0.0320409	0.0731914
UBR5	0.362887	0.370808	0.257601	0.510166	0.441431	0.393212	0.436387	0.280672	0.236519	0.224642	0.22862	0.382912	0.525496	0.342452	0.321929	0.372973	0.823725	0.437038	0.324018	0.37314	0.341947	0.231033	0.466508	0.16453	0.277178	0.375881	0.346445	0.451713	0.452021	0.609593	0.610289	0.247965	0.271889	0.238044	0.543041	0.271189	0.22007	0.377778	0	0.381352	0.568064	0.429721	0.430593	0.612948	0.291107	0.180467	0.24776	0.247472
ODF1	0.00167922	0.0046882	0.000433343	0.00103236	0.00172271	0.00111735	0	0.000130295	0.000296135	0	0.00131845	0	0	0.00112499	0.00032141	0.000447624	0	0.00160544	0	0	0.0011787	0.00046127	0	0.00025621	0	0.00169942	0	0	0.000552206	0.00168546	0	0.00079846	0.00250183	0.000504059	0.000507371	0.000235002	0.000656637	0	0	0	0	0	0.00110571	0	0	0	0.000876997	0.00828802
KLF10	0.027281	0.0320502	0.0278674	0.0542104	0.0724305	0.0991582	0.0664648	0.0417415	0.043778	0.043613	0.0514445	0.0452533	0.0704214	0.0168219	0.0320098	0.0301555	0	0.0377954	0.0507858	0.0341287	0.05592	0.0276278	0.0277667	0.0593079	0.0718009	0.0721144	0	0.0476982	0.0306768	0.0383879	0.0317674	0.0272543	0.0293925	0.0308023	0.049719	0.0377993	0.0228803	0.0197921	0	0.0405695	0.025431	0.0126669	0.0221813	0.0804018	0.0752422	0.0814233	0.018598	0.00728336
AZIN1	0.18894	0.181685	0.176078	0.317086	0.261251	0.248483	0.334769	0.204358	0.163968	0.151295	0.183981	0.149502	0.213224	0.211683	0.156712	0.197855	0.228559	0.198671	0.237709	0.173244	0.209563	0.151274	0.143433	0.153873	0.224109	0.215947	0.0649394	0.286586	0.349541	0.273481	0.20591	0.236933	0.170113	0.144093	0.197742	0.131354	0.182928	0.196827	0	0.24626	0.188566	0.213096	0.311309	0.339977	0.241809	0.149277	0.110041	0.220533
ATP6V1C1	0.281452	0.294213	0.227819	0.369511	0.350448	0.319276	0.370008	0.284824	0.206464	0.205601	0.23515	0.231445	0.341126	0.285628	0.242796	0.289754	0.277541	0.301492	0.317176	0.278418	0.258591	0.189861	0.232149	0.161223	0.25484	0.293083	0.088055	0.353603	0.39868	0.344909	0.347153	0.295124	0.235191	0.217409	0.241446	0.223592	0.230845	0.289307	0	0.333616	0.316641	0.289126	0.394502	0.4025	0.300152	0.190113	0.143259	0.272607
BAALC	0.409673	0.442068	0.335636	0.545695	0.499427	0.379678	0.536795	0.370323	0.305855	0.337293	0.296666	0.413614	0.491122	0.391955	0.382609	0.408649	0.860959	0.429843	0.388406	0.407353	0.37592	0.284491	0.51889	0.258108	0.337194	0.400762	0.168763	0.576169	0.484219	0.622748	0.591383	0.352853	0.386169	0.333545	0.437664	0.294077	0.309472	0.477166	0	0.447006	0.544839	0.401474	0.549252	0.615137	0.366649	0.265883	0.345923	0.570466
FZD6	0.104753	0.0796784	0.0775912	0.122562	0.113501	0.098562	0.0579351	0.116867	0.0667072	0.0593064	0.0702798	0.0506622	0.047464	0.136739	0.0677349	0.141286	0.145759	0.117854	0.0957827	0.10029	0.0969405	0.0874695	0.0540207	0.0480511	0.0614005	0.0828782	0	0.112974	0.127051	0.106704	0.111249	0.147319	0.0690133	0.0403652	0.0573982	0.0750055	0.067573	0.0657521	0	0.0860065	0.0617138	0.0494431	0.177788	0.0856468	0.0460592	0.0659667	0.0485029	0.109339
CTHRC1	0.0120665	0.0203681	0.013908	0.0253072	0.0223407	0.013558	0.0201705	0.0141644	0.0185934	0.0091179	0.0175153	0.0188708	0.0160593	0.0460589	0.00861422	0.0174995	0	0.0154759	0.0218991	0.0149359	0.0228268	0.013333	0.00218304	0.0208508	0.0114669	0.00674977	0	0.0213516	0.0150301	0.00957538	0.0181656	0.024143	0.0153511	0.0111429	0.0172258	0.0135169	0.0194135	0.0089866	0	0.0358443	0.0216006	0.010294	0.0236838	0.00522265	0.0114541	0.0130684	0.00215676	0.0329636
SLC25A32	0.145888	0.149876	0.135626	0.181011	0.141431	0.189142	0.24249	0.146582	0.13491	0.118921	0.125144	0.10029	0.15748	0.171029	0.114138	0.139903	0.24173	0.132559	0.16585	0.142392	0.150499	0.147168	0.157218	0.110361	0.127473	0.149364	0.161771	0.17413	0.209631	0.130543	0.123225	0.182779	0.134514	0.132076	0.170745	0.117055	0.177187	0.158097	0	0.220892	0.161529	0.16963	0.188896	0.24472	0.146929	0.0982682	0.0808397	0.112887
DCAF13	0.0484769	0.0364076	0.0369497	0.0658908	0.0708561	0.0488645	0.0524426	0.0448654	0.0553335	0.0352968	0.0459753	0.0323344	0.0658741	0.0524706	0.0363063	0.0702225	0.152017	0.0609003	0.0541666	0.0507459	0.0378345	0.0181443	0.0426996	0.0469527	0.0512739	0.0311459	0	0.0648065	0.0516761	0.0718653	0.0415574	0.0313223	0.033067	0.0208284	0.0337211	0.038967	0.0389415	0.0493563	0	0.047034	0.0353514	0.0341467	0.034156	0.0527944	0.0450022	0.0300641	0.0220263	0.0204448
RIMS2	0.134099	0.170567	0.121584	0.205266	0.2107	0.144743	0.182339	0.144205	0.169292	0.117923	0.114143	0.160626	0.23404	0.158361	0.219096	0.171582	1.0206	0.181833	0.194273	0.194121	0.154381	0.125931	0.264072	0.19157	0.162412	0.170348	0.299682	0.158074	0.169375	0.203782	0.262697	0.189213	0.135027	0.147404	0.252448	0.158823	0.121589	0.133165	0	0.287274	0.309944	0.166465	0.175828	0.19862	0.170551	0.150023	0.180308	0.126545
DPYS	0.0446784	0.110753	0.0884435	0.152248	0.117898	0.0790567	0.228258	0.0450491	0.108862	0.0525029	0.0826098	0.0671614	0.109443	0.0856845	0.083088	0.122474	0.234766	0.0982343	0.0867987	0.0769004	0.092106	0.0636859	0.0718404	0.196163	0.0481621	0.0734644	0	0.110372	0.0991697	0.144278	0.122354	0.0755402	0.106301	0.099097	0.120873	0.124434	0.107918	0.152632	0	0.0658593	0.0991157	0.135087	0.11103	0.110234	0.0796032	0.0823962	0.0524069	0.133006
DCSTAMP	0.0141989	0.032598	0.0310745	0.0703339	0.0467197	0.0226918	0.0964456	0.0436614	0.0467553	0.0419195	0.0323963	0.0222723	0.0339141	0.0300582	0.0376397	0.0324647	0	0.0368974	0.0304269	0.0217899	0.0353027	0.0216303	0.0384607	0.0558888	0.010173	0.0136865	0	0.0227941	0.0383639	0.0270306	0.0267365	0.0359268	0.0273935	0.0691857	0.0456206	0.0396053	0.0286955	0.027364	0	0.00965976	0.0164133	0.0208516	0.019091	0.0314093	0.0600786	0.0272994	0.0373815	0.0880765
LRP12	0.277239	0.265865	0.205199	0.309213	0.314248	0.282338	0.206251	0.228044	0.183615	0.187814	0.193057	0.217707	0.25326	0.22098	0.190576	0.251188	0.158442	0.258224	0.237501	0.244229	0.249709	0.168848	0.279575	0.135167	0.206483	0.228163	0.298586	0.320757	0.289182	0.368554	0.255507	0.211197	0.205185	0.179357	0.272273	0.178368	0.170611	0.229606	0	0.276182	0.264465	0.202087	0.286982	0.292835	0.234598	0.181949	0.149266	0.168211
ZFPM2	0.441257	0.457827	0.367686	0.57233	0.582829	0.498355	0.555484	0.365703	0.386259	0.426754	0.323301	0.461872	0.602513	0.535962	0.495862	0.484289	1.14756	0.530938	0.412022	0.497379	0.445226	0.404602	0.587283	0.326204	0.405105	0.474486	0.733454	0.564438	0.588527	0.581814	0.656716	0.325877	0.427813	0.347455	0.598331	0.404399	0.360485	0.430043	0	0.57495	0.694764	0.606359	0.551826	0.689037	0.456653	0.384457	0.541079	0.641174
OXR1	0.296782	0.324083	0.267886	0.408794	0.449017	0.296929	0.366503	0.248521	0.298567	0.299085	0.23852	0.310714	0.411909	0.300917	0.362021	0.376261	1.12027	0.379376	0.310393	0.436023	0.304163	0.240447	0.346109	0.254187	0.289381	0.429547	0.261972	0.32847	0.355695	0.38807	0.475114	0.291778	0.238124	0.222971	0.417279	0.264786	0.263872	0.329393	0	0.430154	0.573586	0.324653	0.395099	0.410186	0.289117	0.231611	0.502973	0.416837
ABRA	0.00317487	0.00502641	0.00456863	0.00628153	0.00650333	0.00382865	0.0103011	0.00497663	0.00849059	0.00511189	0.0027647	0.000973706	0.00256019	0.00547114	0.00496238	0.0157413	0	0.00300666	0.0050182	0.00148949	0.00224385	0.00429995	0.00286135	0.00708619	0.00425453	0.00834535	0.0649394	0.0048023	0.00589037	0.00770114	0.00178193	0.00167627	0.0022841	0.00403137	0.00268743	0.00141804	0.00430453	0.00409136	0	0.00125506	0.00400626	0.00575277	0.00434449	0.0033161	0.00277961	0.00223175	0	0.00504667
ANGPT1	0.0139745	0.0154994	0.00769948	0.0736856	0.0334308	0.0346029	0.0648923	0.0639057	0.0426826	0.00589564	0.0181345	0.0695314	0.0445608	0.0177974	0.0640774	0.0300002	0	0.0162666	0.0110328	0.0296151	0.00294149	0.0238805	0.0728173	0.037304	0.00898133	0.0260995	0	0.0226495	0.0276548	0.0350839	0.0107273	0.0195701	0.0207278	0.00878322	0.0615255	0.0361339	0.0515016	0.00941656	0	0.0197101	0.0301319	0.0342825	0.0260006	0.0260858	0.0121952	0.0141858	0.0469807	0.0125324
RSPO2	0.521085	0.471556	0.440762	0.54757	0.554057	0.507878	0.422043	0.413786	0.355791	0.377258	0.393154	0.463883	0.44067	0.465735	0.452068	0.519962	0.551337	0.477084	0.434316	0.540245	0.434342	0.380206	0.535512	0.353297	0.362773	0.455072	0.49666	0.61116	0.566666	0.643228	0.589654	0.400984	0.412468	0.405469	0.581393	0.379029	0.327451	0.426667	0	0.486163	0.499093	0.596178	0.507686	0.564489	0.433494	0.333114	0.399346	0.375698
EIF3E	0.253419	0.243979	0.205645	0.321864	0.295505	0.289176	0.273262	0.239908	0.172979	0.206705	0.173929	0.179033	0.2167	0.228763	0.180498	0.243929	0.529792	0.218223	0.232341	0.201023	0.212365	0.153359	0.189162	0.134446	0.213861	0.198858	0.0255391	0.334355	0.304467	0.358054	0.297667	0.209504	0.203656	0.202952	0.209296	0.153007	0.207443	0.268888	0	0.273826	0.252285	0.242276	0.287249	0.34665	0.211885	0.145126	0.134097	0.240785
EMC2	0.152395	0.138589	0.130641	0.231232	0.198865	0.178166	0.15364	0.146691	0.127194	0.0944155	0.123984	0.121747	0.146641	0.193957	0.126214	0.175447	0	0.16492	0.167057	0.157826	0.158553	0.1097	0.0768931	0.106649	0.112699	0.140961	0.113588	0.214161	0.245378	0.247122	0.14595	0.142661	0.104267	0.101347	0.139031	0.0899241	0.118851	0.135637	0	0.16759	0.170048	0.140443	0.246552	0.158976	0.14883	0.109592	0.0778062	0.118608
TMEM74	0.132206	0.0933183	0.107635	0.148719	0.145617	0.139456	0.0593919	0.0925867	0.0973643	0.0813779	0.106667	0.099393	0.0880759	0.0846265	0.085599	0.105405	0.314834	0.0782025	0.12469	0.0754834	0.106211	0.0831081	0.0820715	0.0931721	0.114458	0.124789	0.0963774	0.135731	0.166685	0.104968	0.146401	0.149795	0.0886579	0.106388	0.135502	0.0772049	0.0792791	0.0823417	0	0.150778	0.132878	0.129193	0.114914	0.0762523	0.105369	0.0736153	0.054135	0.127251
TRHR	0.000700643	0	0.00297773	0.00483983	0.0043472	0.00408742	0.000406324	0.00192138	0.00273436	0.000851426	0.000203051	0.000125891	0	0.00466062	9.27905e-05	0.000792333	0	0.00485196	0.00269851	0	0.00326667	0.00748331	0	0.00384539	0.000384314	0	0	0.00557773	0.0139273	0.00571427	0	0.010131	0.00147914	0.000975639	0	0.000139022	0.000974527	0	0	0	0.000612185	0.00405702	0.0214051	0	0.0013231	0.000512414	0.000442579	0.00970928
NUDCD1	0.16889	0.145115	0.185517	0.288959	0.226182	0.189653	0.301139	0.169821	0.166483	0.179715	0.154717	0.175869	0.224748	0.171739	0.146071	0.234063	0.481543	0.184418	0.253056	0.143523	0.172253	0.134634	0.184335	0.132056	0.16724	0.164705	0.873349	0.247545	0.220619	0.268057	0.23312	0.176223	0.172701	0.167265	0.280116	0.125418	0.171301	0.228963	0	0.240238	0.226927	0.189446	0.264492	0.221723	0.188539	0.129359	0.107662	0.2404
ENY2	0.12186	0.0880685	0.122224	0.261235	0.149126	0.15411	0.211788	0.167776	0.151527	0.079308	0.124894	0.0775581	0.136704	0.202771	0.10937	0.199508	0.208822	0.146994	0.208469	0.119391	0.146709	0.120714	0.0933969	0.133449	0.123133	0.107105	0	0.156876	0.272151	0.147174	0.196245	0.21451	0.125415	0.121203	0.0945869	0.0640045	0.163766	0.139743	0	0.178768	0.134026	0.164512	0.232448	0.142275	0.146164	0.115317	0.0844216	0.119985
PKHD1L1	0.00250919	0.00266216	0.00151776	0.00554563	0.00463209	0.00141528	0	0.000728345	0.000864257	0.00044993	0.00069752	0.00616927	0.000873444	0	0.0021044	0.00174036	0	0.000794393	0.00190228	0.00317696	0.000717338	0.0011099	0	0	0.000659067	0	0	0.0077906	0.0114027	0.00588913	0	0.000541148	0.00119801	0.00273292	0	0.00110677	0.00129979	0.000817448	0	0	0	0	0.00147816	0.00355648	0.00125638	0.00233437	0.000867766	0.0110335
EBAG9	0.114786	0.132996	0.106979	0.153454	0.145236	0.137932	0.140843	0.130984	0.102419	0.0766629	0.100158	0.0856203	0.142407	0.137716	0.0938728	0.124845	0.148238	0.113998	0.147192	0.123626	0.116642	0.0724432	0.068286	0.0834255	0.121101	0.123177	0	0.125087	0.149762	0.13257	0.139698	0.15618	0.115735	0.0802418	0.0753973	0.102717	0.105795	0.114634	0	0.162992	0.0722988	0.0875682	0.139197	0.162559	0.111092	0.086855	0.0542189	0.113077
SYBU	0.372942	0.453384	0.294331	0.52366	0.464845	0.367818	0.433278	0.329172	0.245848	0.263078	0.229139	0.361474	0.515887	0.32933	0.366788	0.428129	0.717417	0.452833	0.339911	0.403289	0.342814	0.245131	0.51099	0.190832	0.262659	0.399705	0.209232	0.506013	0.568783	0.586364	0.622751	0.29147	0.299448	0.255248	0.560102	0.26848	0.258924	0.413626	0	0.400752	0.558007	0.46321	0.522152	0.618127	0.370306	0.211848	0.281897	0.342791
KCNV1	0.129379	0.129233	0.139946	0.196204	0.16449	0.193504	0.182767	0.138231	0.168809	0.114727	0.168619	0.0987008	0.180455	0.180253	0.107122	0.172385	0.101839	0.116185	0.202948	0.173546	0.164566	0.106823	0.117938	0.136353	0.169135	0.150663	0.249158	0.125299	0.18125	0.111218	0.184212	0.217255	0.116612	0.100584	0.104908	0.105181	0.152746	0.173625	0	0.246097	0.175985	0.147296	0.160454	0.139909	0.141013	0.0900762	0.0701135	0.136739
CSMD3	0.120959	0.177223	0.0917653	0.180589	0.196651	0.106678	0.176153	0.115836	0.109279	0.0856621	0.0850661	0.0980096	0.159437	0.128204	0.157503	0.141743	0.312363	0.21653	0.121747	0.161344	0.160547	0.102645	0.130806	0.0857191	0.0861428	0.160223	1.70563	0.145545	0.182919	0.209393	0.226253	0.149498	0.111295	0.105846	0.158322	0.0981821	0.0959517	0.13274	0	0.218374	0.302777	0.167342	0.184038	0.178523	0.116185	0.0843203	0.23494	0.14757
TRPS1	0.320813	0.371891	0.262998	0.468688	0.449723	0.415475	0.377511	0.327379	0.342197	0.347338	0.365976	0.310711	0.377138	0.227014	0.295218	0.340841	0.259911	0.38233	0.355762	0.353339	0.270782	0.235132	0.353537	0.253347	0.242661	0.367195	0.113527	0.483714	0.373831	0.531348	0.36722	0.26492	0.247692	0.302618	0.442042	0.298669	0.293862	0.385662	0	0.309747	0.290288	0.279583	0.360377	0.385537	0.360663	0.215981	0.281246	0.253052
EIF3H	0.221013	0.225826	0.202099	0.333848	0.332403	0.291901	0.281689	0.226177	0.190218	0.18286	0.180897	0.210679	0.255723	0.221527	0.197781	0.236466	0.358547	0.257213	0.258098	0.206827	0.240067	0.175113	0.254872	0.156527	0.210425	0.210147	0.208721	0.317371	0.228014	0.311011	0.2546	0.236694	0.195457	0.190848	0.213663	0.172627	0.195785	0.226496	0	0.278034	0.239214	0.203208	0.292434	0.356779	0.218482	0.146603	0.168165	0.234132
UTP23	0.322727	0.30359	0.269379	0.421064	0.336078	0.297858	0.431761	0.294054	0.232471	0.242662	0.201231	0.260799	0.365176	0.274429	0.267589	0.316778	0.670477	0.253915	0.308002	0.261109	0.24757	0.234944	0.344752	0.193721	0.26082	0.352174	0.306336	0.448766	0.401364	0.482844	0.454664	0.277167	0.284681	0.2534	0.352591	0.229677	0.268824	0.371594	0	0.359145	0.368078	0.343679	0.400521	0.532167	0.327205	0.193413	0.224167	0.328313
RAD21	0.300504	0.252845	0.204736	0.324833	0.264575	0.330249	0.323987	0.246773	0.173761	0.19601	0.218529	0.183381	0.308895	0.221829	0.176681	0.205503	0.22944	0.19554	0.288723	0.213752	0.232	0.15958	0.203952	0.128145	0.244962	0.262328	0.0255391	0.364128	0.387053	0.335622	0.301932	0.268548	0.197812	0.137371	0.20907	0.146161	0.216905	0.284129	0	0.286229	0.217419	0.254054	0.311293	0.327551	0.276825	0.161015	0.113381	0.163869
AARD	0.000203753	0	0.00131871	0.00840454	0.00299528	0.0015613	0.0024047	0.00217464	0.0025705	0.00178172	0.0033828	0.00113254	0	0	0.000758539	0	0	0.000801012	0.00627005	0.00441076	0.00138467	0.00224848	0.00438982	0.00260014	0.00183401	0.00120153	0	0.00118924	0.00806215	0.0116631	0.00117554	0.00244677	0.00150835	0	0	0.000230603	0.000475414	0.00128387	0	0.00358336	0.00087335	0.000498888	0	0	0.000545758	0	0	0.00206276
SLC30A8	0.0167612	0.0101211	0.0127308	0.0149556	0.0183214	0.00735385	0.0158271	0.0089674	0.00975608	0.00365004	0.0109243	0.0179274	0.0222541	0.0162371	0.010254	0.0187937	0	0.0138923	0.0136077	0.00674563	0.00984486	0.00893828	0.00635032	0.014055	0.117857	0.00906222	0	0.0143496	0.0181108	0.0210373	0.0225653	0.0290912	0.00974468	0.0134423	0.0116563	0.00437052	0.020279	0.00904173	0	0.0106144	0.0198488	0.00948499	0.0178699	0.0112684	0.00426362	0.0137726	0.010201	0.0397682
MED30	0.0735587	0.0602007	0.0603702	0.087937	0.0666705	0.0802641	0.10651	0.0808669	0.0594049	0.0619826	0.0691544	0.0526074	0.067488	0.0892053	0.0573538	0.0630328	0.145759	0.0655108	0.106668	0.0763089	0.0725691	0.0569856	0.0534352	0.0438816	0.060424	0.0926473	0	0.092383	0.0826143	0.0964723	0.103524	0.086156	0.0711719	0.0593832	0.0350572	0.0496212	0.0756859	0.0707007	0	0.097562	0.0603444	0.0863266	0.100067	0.0898871	0.0831657	0.0394432	0.0184746	0.0608069
EXT1	0.513374	0.508763	0.387655	0.544933	0.579267	0.482504	0.530538	0.428435	0.356938	0.369995	0.32809	0.533461	0.702172	0.48059	0.451587	0.468421	0.988236	0.649617	0.445779	0.528042	0.409734	0.444236	0.519041	0.335412	0.335812	0.511237	0.911181	0.610542	0.679724	0.745271	0.746803	0.481237	0.455547	0.418317	0.704976	0.417458	0.442838	0.517987	0	0.536558	0.632582	0.628953	0.686193	0.706384	0.500162	0.436663	0.472296	0.4967
SAMD12	0.188972	0.222336	0.151306	0.294014	0.262306	0.21445	0.251441	0.194415	0.139625	0.14163	0.144397	0.16531	0.291528	0.255963	0.201225	0.243618	0.466612	0.312736	0.213402	0.228043	0.207173	0.134943	0.248151	0.158228	0.163784	0.255499	0.0541295	0.32416	0.337146	0.380275	0.403215	0.200603	0.143975	0.143699	0.301703	0.132658	0.177279	0.22908	0	0.244567	0.372417	0.250861	0.349619	0.307371	0.197479	0.135748	0.215323	0.300669
TNFRSF11B	0.00737965	0.00071623	0.00482331	0.0126715	0.00899152	0.0039183	0	0.00229759	0.00212262	0.00269772	0.00163117	0.00152585	0	0.0058756	0.000281526	0.00524239	0	0.00797557	0.00466197	0.00347124	0.00416614	0.00241262	0	0.0035052	0.0020707	0.00104814	0.0859405	0.00232821	0.00908884	0.00369147	0	0.00419401	0.00303404	0.00243818	0.00642426	0.00085363	0.00126344	0.00108691	0	0	0	0	0.00559675	0	0.00196646	0.00198824	0.000811346	0.000184219
COLEC10	0.0553058	0.0595714	0.0542176	0.0426349	0.0506349	0.0726596	0.00527791	0.033043	0.0266113	0.0260782	0.0347588	0.0524233	0.0574754	0.0921225	0.0537652	0.0507052	0	0.0845079	0.0492323	0.0619665	0.0643071	0.0674764	0.0733838	0.0433331	0.0379586	0.087861	0	0.0383411	0.0490722	0.0711846	0.0118404	0.0284355	0.0249775	0.0274768	0.0858485	0.0527511	0.013582	0.0211405	0	0.0273356	0.0553113	0.0802201	0.0363617	0.0243479	0.0333266	0.0567028	0.0284666	0.00971829
MAL2	0.26015	0.273549	0.219958	0.3599	0.345935	0.326341	0.312723	0.247083	0.226284	0.227136	0.229627	0.236177	0.340765	0.28232	0.214681	0.333576	0.585733	0.259955	0.328429	0.284958	0.30322	0.19124	0.311321	0.188296	0.277468	0.274249	0.195592	0.258156	0.33947	0.269526	0.24872	0.296586	0.207447	0.200836	0.24509	0.197215	0.220167	0.248187	0	0.340599	0.339287	0.2275	0.270974	0.342504	0.243789	0.133593	0.248774	0.208634
ENPP2	0.0524263	0.0668321	0.0734983	0.159129	0.120557	0.0919727	0.0747415	0.0694446	0.0562603	0.0667257	0.0398673	0.0341306	0.0653854	0.06905	0.0845797	0.038861	0	0.0296821	0.0527512	0.0997045	0.0574071	0.0441972	0.112405	0.0287946	0.0576013	0.0875719	0	0.0870775	0.117797	0.138107	0.0776508	0.0538413	0.0607401	0.0814276	0.0730255	0.0372614	0.0189198	0.0578101	0	0.0847707	0.0435356	0.0364572	0.046929	0.0629908	0.05632	0.0309773	0.104689	0.0578095
TAF2	0.262681	0.305894	0.222338	0.363765	0.330194	0.283056	0.283485	0.243533	0.213453	0.182087	0.182448	0.230706	0.32295	0.248421	0.235169	0.298506	0.321331	0.320342	0.268604	0.276815	0.262881	0.169628	0.252866	0.170919	0.201915	0.233389	0.21971	0.297087	0.273236	0.350145	0.30788	0.2583	0.227052	0.215744	0.278603	0.198591	0.193864	0.235284	0	0.319915	0.305588	0.238822	0.342692	0.345813	0.24658	0.155102	0.208978	0.232638
DSCC1	0.041225	0.0318403	0.0478653	0.0505933	0.0568286	0.045996	0.02564	0.0499424	0.0466581	0.0283696	0.0369478	0.0196074	0.0465813	0.0999307	0.0325555	0.0446882	0.105915	0.047055	0.0599623	0.0354939	0.0426716	0.0590746	0.0131424	0.0347167	0.0350665	0.0298671	0.113527	0.0368175	0.0668674	0.0384306	0.0293537	0.0894577	0.0524201	0.0302808	0.0172765	0.0145635	0.0386705	0.0536565	0	0.0725323	0.0411701	0.0440645	0.100078	0.0532712	0.025636	0.0203934	0.0170261	0.0212607
DEPTOR	0.0980594	0.123514	0.110969	0.143592	0.148051	0.0954605	0.103951	0.100683	0.0963517	0.0808081	0.0738244	0.0936053	0.122602	0.126113	0.13161	0.157105	0.324353	0.129492	0.109401	0.117827	0.100881	0.104811	0.120462	0.0847621	0.101042	0.138807	0.0768974	0.125597	0.126776	0.13429	0.119372	0.0967798	0.117272	0.105937	0.065799	0.101672	0.0939304	0.132573	0	0.129692	0.118116	0.114163	0.119164	0.108765	0.0825543	0.0714868	0.0963914	0.0596491
COL14A1	0.056222	0.0357256	0.0573409	0.0737552	0.0599541	0.037642	0.0248334	0.0368916	0.0466887	0.0507895	0.0540177	0.0245215	0.0496692	0.0487997	0.0569853	0.0702755	0	0.114343	0.0445974	0.0680295	0.0459783	0.052488	0.0388909	0.0543126	0.0209607	0.0541226	0	0.0434387	0.0980257	0.0866435	0.039104	0.0557636	0.052725	0.0429314	0.0777886	0.0354495	0.0367547	0.0448586	0	0.0334646	0.0287094	0.0318868	0.0410055	0.0415793	0.0453954	0.0497258	0.038177	0.0977612
MRPL13	0.0962102	0.0903502	0.0773635	0.135131	0.116994	0.118288	0.072842	0.0902497	0.0796448	0.0858484	0.0756456	0.0828804	0.112759	0.0953893	0.0705853	0.122869	0.185012	0.0795776	0.11624	0.101546	0.101975	0.060306	0.0718869	0.0811712	0.0627487	0.0829463	0.0649394	0.108734	0.108098	0.102934	0.0873781	0.0796675	0.0654658	0.0692333	0.0617784	0.0720224	0.0673519	0.0730936	0	0.0816792	0.0675184	0.0503265	0.106241	0.118168	0.090432	0.0626318	0.0767965	0.077579
MTBP	0.127641	0.139652	0.129039	0.226214	0.177968	0.160026	0.132219	0.15466	0.151841	0.12843	0.119291	0.109854	0.197608	0.205207	0.169693	0.234832	0.446748	0.214346	0.193023	0.165044	0.153124	0.092721	0.144716	0.131287	0.116393	0.126156	0	0.22072	0.180652	0.214277	0.175622	0.148918	0.134602	0.150341	0.138398	0.139364	0.112931	0.16552	0	0.103548	0.166706	0.170165	0.195816	0.185263	0.0969409	0.137665	0.113053	0.0781404
SNTB1	0.0135389	0.0175491	0.0150175	0.0404489	0.0211055	0.010884	0.0269347	0.0127251	0.0175941	0.00415094	0.0102482	0.00583043	0.0122626	0.028204	0.0123021	0.0258909	0	0.0180323	0.0145204	0.00643078	0.0131117	0.0140906	0.0274248	0.014985	0.00794762	0.0145967	0	0.0226684	0.0352222	0.0323844	0.0191464	0.0237804	0.0122629	0.0183733	0.0198595	0.00433773	0.00750529	0.00953613	0	0.0188329	0.0254474	0.0246159	0.0167152	0.00952208	0.00963839	0.0115169	0.0106695	0.0255436
HAS2	0.00141926	0.00160072	0.00188297	0.00618247	0.00208366	0.00133093	0.0012408	0.00175922	0.000473919	0.00133567	0.000731736	0.000771934	0	0.00243835	0.00106866	0.00255774	0	0.00106544	0.00477051	0.00255384	0.00222166	0.00205303	0	0	0.00465679	0.000330625	0	0.00342663	0.00234558	0.00146221	0	0.00157086	0.000812723	0.00411302	0	0.00019773	0.00143124	0	0	0.0011742	0.00305223	0.00185894	0.00403416	0.00230142	0	0.00103022	0	0.000460214
ZHX2	0.0987801	0.118215	0.0900907	0.126295	0.140445	0.0587975	0.0876646	0.122654	0.0970475	0.0730457	0.0533958	0.0781936	0.0827018	0.116438	0.13187	0.102744	0	0.114373	0.055184	0.0892573	0.0673094	0.106869	0.151769	0.0810808	0.0400255	0.082941	0.095536	0.128333	0.170532	0.133557	0.100838	0.123134	0.089499	0.0931536	0.149243	0.0653436	0.0796838	0.0804508	0	0.0932853	0.124789	0.105654	0.1389	0.0685166	0.0437773	0.0548482	0.167658	0.462042
DERL1	0.0980709	0.0860292	0.0894662	0.108199	0.117569	0.114572	0.126458	0.11146	0.0782761	0.0769156	0.0778809	0.0673777	0.106802	0.0834244	0.0752168	0.0983167	0.0860523	0.0786028	0.103835	0.0789925	0.0950293	0.0692129	0.0534395	0.0579766	0.110849	0.0924837	0.0649394	0.161102	0.152276	0.118491	0.127661	0.117694	0.0941173	0.0750857	0.0511297	0.0664786	0.109283	0.0871266	0	0.104691	0.0862145	0.0847259	0.112854	0.161283	0.0915418	0.0774953	0.0602977	0.0906847
TBC1D31	0.124502	0.125216	0.129294	0.163833	0.143396	0.115524	0.102666	0.112276	0.10007	0.129398	0.0887071	0.116717	0.164428	0.158236	0.130869	0.137974	0.174975	0.121163	0.121442	0.107794	0.101809	0.114476	0.0920287	0.0872747	0.10852	0.116775	0.0255391	0.152391	0.162683	0.165801	0.146475	0.119503	0.120839	0.1199	0.129777	0.098086	0.105615	0.141987	0	0.143998	0.149535	0.133235	0.14809	0.153073	0.108527	0.081364	0.124968	0.116352
FAM83A	0.00664483	0.00350634	0.00481109	0.0141729	0.00551041	0.00164005	0.00502389	0.0034234	0.00500922	0.00378361	0.0018366	0.00121397	0	0.0115436	0.00242083	0.00760702	0	0.00176873	0.00503261	0.00663273	0.00651129	0.00209713	0.00160256	0.00508197	0.00369025	0.00246153	0	0.00322026	0.0157882	0.0030151	0	0.0100975	0.00551044	0.00320213	0.00659162	0.000458705	0.00828341	0.00135226	0	0.00134368	0.00863597	0.00762668	0.00915977	0.00135959	0.00432792	0.00832086	0.005035	0.0197416
C8orf76	0.0206806	0.0314698	0.032421	0.0337273	0.0372189	0.0396361	0.0533155	0.0425664	0.0334375	0.0237274	0.0288331	0.0202654	0.0390882	0.0436136	0.0188153	0.0420001	0	0.0276395	0.0572368	0.0293466	0.0414902	0.0281404	0.0165981	0.0261918	0.0252015	0.0235596	0.0649394	0.0346204	0.0654435	0.0356965	0.0428499	0.0608798	0.0311477	0.0227356	0.0208202	0.0189081	0.0499525	0.0306087	0	0.0469996	0.0224645	0.0386901	0.047795	0.0391012	0.0320596	0.0254411	0.0117933	0.019606
ZHX1-C8orf76	0.0252662	0.00798656	0.0128529	0.0161353	0.0142983	0.0213915	0.0211402	0.0146384	0.0110689	0.0144123	0.0106066	0.0231889	0.0106423	0.0208234	0.0180688	0.0145691	0	0.0183128	0.0131537	0.0123676	0.014789	0.0198964	0.0105639	0.0118071	0.00972092	0.0150714	0	0.0284034	0.0285167	0.017177	0.0250277	0.0416994	0.0164095	0.00709808	0.0264439	0.0117784	0.0151276	0.0213595	0	0.0273918	0.0193961	0.0215623	0.0343021	0.0216908	0.00886822	0.0165527	0.0242811	0.0159134
ZHX1	0	0	0	0.000859727	0	0	0	0	0.00012617	0	0	0.000198062	0	0.00135338	0.000143919	0	0	0	0	0	0	0.000277691	0	0.0010899	0	0	0	0.000254342	0	0	0	0	0.000423445	0	0	0	0.00117631	0	0	0	0	0	0.00172353	0	0	0.000373947	0	0
ATAD2	0.205412	0.191123	0.149157	0.204858	0.181098	0.173703	0.14187	0.173744	0.135405	0.120963	0.117736	0.158097	0.178002	0.219791	0.174656	0.183763	0.190266	0.220589	0.165523	0.16349	0.148265	0.162366	0.124021	0.124337	0.128017	0.168671	0.206193	0.204635	0.364736	0.205698	0.173056	0.228611	0.189521	0.144177	0.262262	0.132637	0.14918	0.172124	0	0.10593	0.167941	0.2875	0.345987	0.168159	0.159428	0.107377	0.0856606	0.23714
WDYHV1	0.0570746	0.0460468	0.0487073	0.0749056	0.0545131	0.0539648	0.0197969	0.0490861	0.0504092	0.031632	0.0321848	0.0429997	0.0362659	0.0763203	0.0508069	0.0703209	0.192835	0.0770584	0.053332	0.0478835	0.0456409	0.0450728	0.0489302	0.0323369	0.0405197	0.0422567	0	0.0489255	0.0754427	0.0744543	0.0658431	0.0690382	0.0473662	0.0462227	0.0360037	0.0375664	0.0320229	0.0201744	0	0.0632743	0.0468038	0.054261	0.0789895	0.0343548	0.0292701	0.0325755	0.0145776	0.0420127
FBXO32	0.30876	0.386536	0.292926	0.436596	0.472356	0.38341	0.480045	0.317928	0.272612	0.291473	0.240525	0.334583	0.434608	0.335181	0.370541	0.360541	0.736465	0.343978	0.333571	0.403564	0.359362	0.220083	0.433963	0.22963	0.306147	0.329058	0.424806	0.417439	0.345264	0.476784	0.554557	0.296174	0.293454	0.306554	0.371833	0.296226	0.275126	0.375512	0	0.397781	0.503524	0.404558	0.392526	0.559532	0.365451	0.232422	0.289417	0.344983
KLHL38	0.000373689	0	0.000318683	0	0	0	0	0.000343733	0.00104902	0	0.000898031	0	0	0	0.000245982	0.000834226	0	0.00187474	0	0.000591744	0.000657166	0.0010968	0.00393772	0.00244382	0.000845996	0.00335564	0	0	0	0.00087538	0	0	0.00021329	0.00174426	0	0.00174287	0.00033842	0.00186562	0	0	0	0.00110234	0	0.000387948	0.000639601	0.000244793	0	0.00369092
ANXA13	0.00320412	0.0118552	0.00611364	0.0225657	0.010271	0.00637203	0.0102178	0.00378712	0.0109744	0.0011507	0.00359881	0.00730237	0.00541194	0.0305457	0.0154504	0.0094315	0	0.0145893	0.00384973	0.0138036	0.0101909	0.00634937	0.00413799	0.00564533	0.00341501	0.00488015	0	0.00537582	0.0171593	0.0154232	0.0115022	0.00804874	0.00730433	0.00498241	0.00794409	0.00483301	0.00751679	0.0110371	0	0.00519896	0.00533356	0.0108988	0.0137046	0.0055294	0.00788157	0.00346828	0.00770365	0.0445791
FAM91A1	0.129786	0.128956	0.107566	0.182074	0.175145	0.179638	0.120387	0.129824	0.103572	0.0972242	0.119409	0.0922923	0.15685	0.133345	0.117285	0.134791	0.310916	0.123085	0.133092	0.13331	0.113537	0.0911807	0.100433	0.102812	0.107934	0.130794	0.0701162	0.166515	0.191305	0.148769	0.168955	0.143688	0.107866	0.0945829	0.102351	0.100358	0.111527	0.112405	0	0.185066	0.122655	0.138842	0.132278	0.158363	0.14166	0.0984387	0.0914374	0.112334
FER1L6	0.00810921	0.00558217	0.015085	0.0266545	0.0216707	0.010059	0.0111334	0.0110762	0.0103457	0.000387293	0.00471164	0.00205438	0.00793258	0.0257155	0.0055433	0.0196967	0	0.0176307	0.0141432	0.00765626	0.00858314	0.0155952	0.00285792	0.0158536	0.00770946	0.00854662	0.095536	0.0104959	0.0292634	0.0191106	0.00544739	0.0231937	0.00538544	0.00364611	0.0104759	0.00676263	0.00743289	0.00463751	0	0.00813921	0.0165731	0.00818975	0.0294546	0.00230178	0.00220105	0.00911513	0.0181877	0.014831
TMEM65	0.19465	0.189041	0.17318	0.200846	0.225453	0.208179	0.159236	0.158057	0.138565	0.149307	0.141818	0.127117	0.156648	0.170254	0.147715	0.184863	0.238111	0.106756	0.16435	0.167501	0.169316	0.123289	0.132454	0.0963652	0.148782	0.171238	0.240217	0.205244	0.293505	0.232609	0.250404	0.187104	0.155884	0.133066	0.16868	0.141703	0.173338	0.176087	0	0.257845	0.176893	0.203995	0.254868	0.201792	0.154331	0.123663	0.102881	0.0788997
TRMT12	0.0628691	0.0624032	0.0625938	0.0996123	0.0692848	0.0673279	0.0949162	0.0687558	0.067688	0.0491213	0.045301	0.0505611	0.0610972	0.0676947	0.0658486	0.0674163	0.0885302	0.0566269	0.0691966	0.0967701	0.0632134	0.0491836	0.0634746	0.0604954	0.0657786	0.0737118	0.113527	0.0926061	0.082064	0.101153	0.113152	0.0735576	0.0591167	0.0736742	0.0294848	0.0693303	0.060379	0.0665156	0	0.0886498	0.0646632	0.0710719	0.0914836	0.10565	0.0787129	0.0457254	0.0467951	0.0997359
RNF139	0.0566496	0.0774444	0.0625459	0.0915253	0.0789438	0.0744639	0.081569	0.0744741	0.0659085	0.042453	0.0566637	0.0409151	0.070328	0.0615	0.0518557	0.0762806	0.0731578	0.0509837	0.0959927	0.091406	0.0671115	0.0460265	0.0382023	0.0417192	0.0693011	0.0462269	0	0.0670202	0.103661	0.0609115	0.0743617	0.0975409	0.058328	0.0439909	0.0518014	0.053012	0.0679428	0.0621272	0	0.0717636	0.0565143	0.0544449	0.09598	0.094724	0.0627002	0.0386683	0.0598633	0.0662018
TATDN1	0.185944	0.190477	0.16763	0.289647	0.233528	0.209815	0.2388	0.193184	0.169388	0.155816	0.13399	0.190082	0.214094	0.192903	0.180088	0.213949	0.15975	0.184106	0.18262	0.192826	0.194236	0.162615	0.177487	0.127241	0.15244	0.152924	0.854212	0.262419	0.237679	0.270804	0.249458	0.170026	0.178742	0.176325	0.206198	0.156769	0.159386	0.213822	0	0.197357	0.252123	0.207074	0.266699	0.282616	0.192043	0.134491	0.162235	0.12986
NDUFB9	0.0674799	0.0735028	0.0672052	0.118537	0.0776313	0.0666854	0.174122	0.0898734	0.0755469	0.0400065	0.0567131	0.0545842	0.0857185	0.141975	0.0906161	0.125872	0.194097	0.109217	0.105282	0.0590841	0.0886329	0.0929186	0.0732753	0.0792963	0.0706771	0.052568	0.095536	0.0638048	0.105915	0.0887687	0.119114	0.112964	0.0629	0.0351459	0.0237834	0.0615667	0.0900995	0.0629493	0	0.0827834	0.0799891	0.0508755	0.100138	0.0927395	0.0713984	0.0701177	0.0389421	0.0714458
MTSS1	0.225966	0.268496	0.210792	0.283689	0.281984	0.186879	0.245392	0.247997	0.222995	0.19524	0.167269	0.224087	0.221028	0.256297	0.249178	0.246399	0.355092	0.277443	0.194461	0.276071	0.205813	0.20052	0.263813	0.171049	0.179034	0.206438	0.340133	0.305048	0.2605	0.358805	0.383705	0.224368	0.252208	0.225092	0.243187	0.218851	0.194638	0.280875	0	0.266014	0.250692	0.257826	0.339197	0.239484	0.2171	0.247518	0.22019	0.182697
ZNF572	0.000433902	0	0.000923473	0.000719486	0.000921104	0.000316234	0.000657518	0.000325715	0.00256893	0.0009099	0.00109324	0.00286875	0.000556937	0.00221058	0.000881349	0.00271725	0	0.00113123	0.00200426	0.0010418	0.000440682	0.00157786	0	0.00437868	0.000462112	0	0	0.00313933	0.0013698	0.00453097	0.00411986	0.00110697	0.00146918	0.00120965	0	0	0.000145496	0.000211644	0	0	0.00148534	0.00109291	0.00438021	0	0	0.000176376	0.000921487	0.00206879
SQLE	0.0734413	0.0899984	0.0737699	0.170731	0.129223	0.0850267	0.103494	0.105619	0.0898977	0.0535659	0.0743093	0.0340775	0.0830385	0.0982025	0.0780584	0.112446	0.124946	0.0889939	0.117353	0.0862466	0.0902687	0.0588959	0.0477369	0.102517	0.102962	0.0897023	0	0.144247	0.150692	0.129221	0.0964559	0.130892	0.0723807	0.07978	0.0252272	0.0515048	0.0635411	0.0901851	0	0.103541	0.0561428	0.0684474	0.142986	0.0790455	0.0929918	0.08167	0.0446038	0.0605676
WASHC5	0.181804	0.173221	0.14521	0.238437	0.183531	0.179054	0.165747	0.151219	0.140028	0.129276	0.130977	0.137722	0.175657	0.202272	0.167375	0.171861	0.278163	0.207467	0.181003	0.202115	0.163248	0.119821	0.142129	0.0937208	0.138685	0.168432	0.0963774	0.180246	0.158668	0.251745	0.208654	0.177422	0.142465	0.135174	0.144422	0.124682	0.128744	0.155823	0	0.179973	0.187034	0.144482	0.212791	0.223982	0.12918	0.108707	0.0884933	0.115625
NSMCE2	0.42818	0.460639	0.352923	0.541721	0.529507	0.403943	0.472551	0.386629	0.30901	0.311146	0.282863	0.397702	0.576258	0.388436	0.427463	0.449565	0.856565	0.458863	0.402703	0.450571	0.370474	0.302437	0.551228	0.261646	0.314998	0.448805	0.706122	0.528248	0.528552	0.631243	0.598433	0.400624	0.337364	0.312725	0.569516	0.310415	0.312966	0.468861	0	0.465084	0.524466	0.526088	0.574772	0.625248	0.369338	0.285413	0.314842	0.421201
TRIB1	0.00514377	0.00576506	0.00357538	0.0107483	0.0169941	0.0186399	0.00534337	0.00540399	0.0124136	0.00789498	0.00462959	0.00564573	0.0126122	0.00299831	0.0113218	0.0036241	0	0	0.00808719	0.00571975	0.0193568	0.0063882	0.00823366	0.0122403	0.00444833	0.000562774	0	0.00159131	0.00525634	0.00418745	0	0.00700855	0.00222097	0.00298738	0.0021573	0.00856755	0.00276634	0.00159466	0	0.00834471	0.00961002	0.00224473	0	0.00402914	0.0020674	0.00805415	0.00297586	0.00198413
POU5F1B	0	0	0.000127298	0	0	0	0	0.00033342	0	0	0	0	0	0	0	0	0	0	0.000397263	0	0	0.000747246	0	0	0	0	0	0	0	0	0	0	0	0	0	0	0	0	0	0	0	0	0	0	0	0	0	0.000550732
MYC	0.00806222	0.00188829	0.00499603	0.0107863	0.00256292	0.0051966	0.00658705	0.00340191	0.00353803	0.00479303	0.00283536	0.00410805	0.00381072	0.00419686	0.00218784	0.00404147	0	0.00404315	0.0056836	0.0123491	0.00350666	0.00304871	0.00255175	0.00588342	0.00736248	0.0028003	0	0.00713635	0.00837082	0.00102081	0.00905213	0.00783642	0.00422978	0.00166597	0.000745805	0.000967322	0.00741839	0.00205472	0	0.0142635	0.00351546	0.0012427	0.00534727	0.0025238	0.00483559	0.00316431	0.00119462	0.00207295
GSDMC	0	0.000374917	0	0.00244245	0	0	0.00380679	0	0	0	0.000221072	0	0	0	0	0	0	0.000269113	0.000526492	0	0.000167941	0	0	0.00113218	0	0	0	0.000697898	0.00149345	0	0	0.00039472	0	0	0	0	0	0	0	0	0	0	0	0.00181652	0	0.000869751	0	0.00118641
FAM49B	0.356446	0.390083	0.246265	0.493406	0.416954	0.353311	0.418116	0.272393	0.220677	0.255663	0.220772	0.334378	0.517589	0.27661	0.315011	0.343878	1.17682	0.390605	0.312481	0.377442	0.268867	0.219648	0.475146	0.155547	0.249841	0.338777	0.123026	0.513929	0.49874	0.613597	0.583262	0.282463	0.259912	0.241928	0.550097	0.253208	0.228757	0.373352	0	0.383698	0.548358	0.45652	0.512638	0.548055	0.361343	0.201451	0.303133	0.32567
ASAP1	0.35273	0.421	0.268863	0.453263	0.449831	0.388405	0.414007	0.328774	0.24504	0.306759	0.23246	0.351006	0.54712	0.357989	0.376389	0.40615	0.67434	0.449728	0.335615	0.409029	0.372664	0.238007	0.465853	0.157483	0.306853	0.377822	0.338468	0.527192	0.47504	0.581697	0.559392	0.318826	0.303863	0.25786	0.551262	0.26738	0.2245	0.384393	0	0.362426	0.557102	0.46001	0.48918	0.556493	0.358788	0.21829	0.268668	0.352674
ADCY8	0.240997	0.185162	0.117097	0.120898	0.138268	0.156209	0.095857	0.228957	0.11657	0.133471	0.105264	0.178579	0.208012	0.107557	0.158012	0.126781	0.0820714	0.224512	0.0966764	0.154032	0.168446	0.191265	0.191095	0.0822813	0.0995014	0.129627	0	0.215499	0.262028	0.123585	0.104698	0.0932613	0.153182	0.166569	0.295205	0.144393	0.130715	0.114802	0	0.0727971	0.0959897	0.142239	0.116232	0.194879	0.164193	0.0784729	0.0709444	0.0814779
EFR3A	0.349263	0.38691	0.264122	0.4437	0.418784	0.376272	0.423614	0.310986	0.231205	0.274708	0.237171	0.309728	0.476623	0.320349	0.306898	0.366876	0.791975	0.382711	0.329312	0.334525	0.30787	0.220669	0.41183	0.179366	0.301588	0.397673	0.650509	0.509093	0.500374	0.545526	0.539267	0.331919	0.291546	0.26536	0.476179	0.237555	0.250574	0.365744	0	0.366457	0.44455	0.429299	0.509103	0.564322	0.358452	0.213334	0.238286	0.33869
AC100868.1	0.000835671	0.00140799	0.000151393	0	0.000696453	0	0	0.00015683	0	0.000220709	0.000259205	0.0016486	0	0.00196782	0.000536433	0.000629034	0	0	0.000293094	0.00282093	0	0.000430329	0.0021583	0.00148657	0	0	0	0	0	0	0	0	0.000375203	0	0.00265475	0.000377535	0.000376122	0	0	0	0	0	0.0019122	0.00255406	0	0	0	0.00452437
HHLA1	0.0143216	0.0237712	0.00693383	0.0119202	0.00681209	0.00635501	0.0186799	0.00846826	0.00407579	0.008611	0.00515607	0.0141352	0.0178013	0.00826941	0.00845269	0.00611583	0	0.0237831	0.00479782	0.0110385	0.00485893	0.00625253	0.0118176	0.0129119	0.0020757	0.0117089	0	0.00602287	0.00552794	0.0151027	0.00671622	0.00825378	0.009981	0.00661477	0.00392724	0.00347754	0.00562	0.00595588	0	0.0161554	0.0131579	0.0202832	0.0108892	0.00396425	0.00980796	0.0180528	0.00746599	0.0849679
KCNQ3	0.256448	0.202569	0.191167	0.267556	0.268354	0.219579	0.34713	0.225037	0.134114	0.163251	0.156884	0.16296	0.337704	0.162463	0.196751	0.237959	0.867785	0.207727	0.217544	0.225837	0.186704	0.160677	0.23829	0.132529	0.174093	0.260987	1.37284	0.331414	0.327583	0.427872	0.331864	0.234483	0.181475	0.172516	0.370809	0.163984	0.202675	0.262658	0	0.287497	0.279332	0.269926	0.336768	0.487745	0.259548	0.108354	0.111344	0.443077
LRRC6	0.307371	0.351761	0.269476	0.471598	0.427152	0.328545	0.380276	0.287626	0.256624	0.228685	0.225951	0.300238	0.403911	0.277371	0.311307	0.346878	0.498053	0.359345	0.2999	0.301936	0.311705	0.220324	0.388063	0.201317	0.252405	0.347227	0.464302	0.428104	0.438752	0.472857	0.392681	0.314919	0.27146	0.259063	0.40286	0.270242	0.235223	0.319668	0	0.38707	0.392424	0.383121	0.447438	0.442453	0.310383	0.204033	0.277693	0.30791
TMEM71	0.00387212	0.00717872	0.0031931	0.00776074	0.00360981	0.00287213	0.000472501	0.00440355	0.00457277	0.00657232	0.000955447	0.0012432	0.0079039	0.0154786	0.00285306	0.0045607	0	0.00594649	0.00493826	0.000648243	0.00286243	0.0033748	0	0.00631301	0.00402938	0.00158692	0	0.00382094	0.00819935	0.000373304	0	0.00659508	0.00194325	0.0023898	0.00602692	0.00083708	0.00170869	0.00345946	0	0	0	0.00138898	0.00200024	0.00405193	0.00200924	0.00171846	0.00176781	0.00268211
PHF20L1	0.348174	0.346581	0.265167	0.493882	0.453696	0.394733	0.393247	0.290832	0.235636	0.274076	0.243434	0.302209	0.447527	0.319967	0.308567	0.37047	0.703843	0.373692	0.326628	0.354548	0.343597	0.204434	0.384615	0.16545	0.263939	0.37225	0.277126	0.476235	0.480646	0.525111	0.501761	0.319103	0.259735	0.245397	0.402693	0.24933	0.25006	0.350668	0	0.383253	0.476072	0.379781	0.449657	0.51997	0.289828	0.190233	0.25766	0.300917
TG	0.0111225	0.00863847	0.0221015	0.0589249	0.0447349	0.0208298	0.0227729	0.0153715	0.0380528	0.0469866	0.0167324	0.0191768	0.0190147	0.0293744	0.0203748	0.0272543	0.0555363	0.0424779	0.0251841	0.035036	0.0309596	0.0134421	0.00637765	0.0617797	0.00586097	0.0171221	0	0.0421895	0.0207562	0.112462	0.0307591	0.0209811	0.0246339	0.0211191	0.0469135	0.0244499	0.0247457	0.0443562	0	0.0133063	0.0135554	0.0733276	0.0751956	0.0271035	0.00959135	0.0208	0.0139676	0.0506883
SLA	0.0159262	0.033807	0.036963	0.0811728	0.0521953	0.0196905	0.0756921	0.0533138	0.071273	0.0369685	0.0726987	0.030716	0.0329808	0.0584875	0.046328	0.0698673	0.0555363	0.0825335	0.0497258	0.0232434	0.0448289	0.0162823	0.0134848	0.0581616	0.0225363	0.017512	0.964353	0.0448721	0.0371907	0.0743858	0.104215	0.0596973	0.024721	0.0614671	0.0212296	0.0331148	0.0708547	0.0743697	0	0.0063523	0.0231775	0.0596297	0.0823523	0.0271404	0.023775	0.0884786	0.0204435	0.0255199
NDRG1	0.0593064	0.0666805	0.0499969	0.113238	0.105511	0.0966006	0.127462	0.0889951	0.0788226	0.077489	0.0532524	0.0441615	0.0630488	0.0965544	0.0697397	0.0787664	0	0.0968768	0.065476	0.0672068	0.0702626	0.0689935	0.0711595	0.0934879	0.0577143	0.0800265	0	0.119771	0.115693	0.142858	0.142407	0.111277	0.0641834	0.0676872	0.0489905	0.0640891	0.0789999	0.0777532	0	0.0772868	0.0605839	0.0720556	0.135232	0.0783289	0.0684238	0.0944296	0.0703888	0.0706618
ST3GAL1	0.0438715	0.0713042	0.0670456	0.0650372	0.0918482	0.0316256	0.0729598	0.071891	0.0994997	0.0389107	0.0676749	0.0933878	0.0552149	0.0651021	0.0592855	0.066814	0.0548626	0.0843015	0.0360834	0.065364	0.0448679	0.0615141	0.043034	0.0698267	0.0201635	0.0447482	0	0.05486	0.0513784	0.099915	0.106638	0.0601986	0.0564146	0.0473215	0.0753331	0.0503271	0.054082	0.0480566	0	0.0706558	0.0647832	0.0520356	0.152673	0.029892	0.0455001	0.0882466	0.0430918	0.0389344
ZFAT	0.145117	0.186106	0.136947	0.180863	0.184034	0.125422	0.173242	0.14856	0.160536	0.130029	0.137498	0.136065	0.157601	0.194754	0.183757	0.197426	0.29259	0.193536	0.133157	0.206071	0.154113	0.126693	0.172433	0.121691	0.121809	0.153521	0.0255391	0.17734	0.240961	0.200333	0.215805	0.176907	0.173488	0.143451	0.240156	0.157854	0.147122	0.15939	0	0.142728	0.159505	0.251793	0.16191	0.151981	0.138536	0.142626	0.128702	0.103433
KHDRBS3	0.207837	0.158496	0.113715	0.191626	0.179682	0.140758	0.175352	0.13059	0.102533	0.113476	0.109044	0.160807	0.261553	0.127677	0.215324	0.169616	0.579463	0.221419	0.125901	0.170823	0.144571	0.15199	0.162464	0.0988506	0.12325	0.223622	0.0962853	0.209806	0.236444	0.248287	0.301468	0.141345	0.143914	0.113752	0.274143	0.143449	0.114838	0.142873	0	0.151729	0.350723	0.195038	0.216252	0.268858	0.133166	0.106389	0.186263	0.239504
FAM135B	0.203183	0.245535	0.170079	0.296665	0.298156	0.200379	0.266655	0.242356	0.239539	0.202677	0.202482	0.211676	0.22596	0.232232	0.230052	0.252082	0.246292	0.261771	0.179544	0.309993	0.177052	0.155304	0.226281	0.167186	0.161171	0.199307	0.911425	0.318812	0.283788	0.350403	0.293738	0.183965	0.230465	0.229569	0.30121	0.229823	0.266064	0.275951	0	0.15027	0.22229	0.226334	0.224471	0.255296	0.223599	0.270725	0.139192	0.201538
COL22A1	0.0487019	0.0976614	0.084408	0.316277	0.374845	0.187065	0.054244	0.145031	0.32626	0.123838	0.283021	0.138952	0.184234	0.310132	0.25346	0.302224	0.0815156	0.169195	0.103247	0.211429	0.197689	0.0665302	0.23644	0.183498	0.0619627	0.156677	0	0.068272	0.0858983	0.131478	0.0195216	0.061824	0.0817932	0.106032	0.198323	0.183806	0.0330824	0.0800391	0	0.027255	0.189074	0.0411596	0.137438	0.125034	0.060319	0.171396	0.386468	0.00604774
KCNK9	0.0935479	0.138138	0.119514	0.121174	0.158639	0.116254	0.14489	0.133943	0.126002	0.0893783	0.110849	0.112891	0.171855	0.14017	0.158316	0.172186	0.444822	0.208342	0.124608	0.12023	0.139717	0.120634	0.135595	0.14719	0.101451	0.124365	0	0.104729	0.104831	0.142355	0.144459	0.15678	0.119693	0.136674	0.091362	0.132099	0.121351	0.157174	0	0.162508	0.187746	0.106925	0.144845	0.144797	0.14465	0.158815	0.111093	0.140444
TRAPPC9	0.394307	0.415672	0.304536	0.517773	0.457583	0.389347	0.399682	0.338047	0.257163	0.283617	0.269009	0.366275	0.519523	0.351567	0.35132	0.434019	0.436696	0.421671	0.345412	0.387625	0.33095	0.224053	0.479033	0.219939	0.299412	0.365949	0.540819	0.468407	0.499233	0.547864	0.542463	0.331125	0.304072	0.300229	0.530824	0.29214	0.279305	0.418528	0	0.442678	0.537712	0.465924	0.538019	0.515903	0.353728	0.214641	0.303607	0.381759
CHRAC1	0.0161427	0.0269799	0.0220256	0.0248785	0.0193559	0.0165167	0.0279324	0.0299581	0.0157834	0.0203663	0.0184614	0.0111995	0.0263399	0.0387678	0.014086	0.0192964	0	0.00770424	0.0305499	0.0176517	0.0210881	0.014695	0.0153629	0.0175729	0.023655	0.0100183	0	0.0188553	0.0195555	0.0368481	0.0165631	0.0337177	0.0161423	0.0152574	0.0203389	0.0133877	0.0216714	0.0255115	0	0.0308827	0.0155283	0.0181449	0.0245151	0.0106801	0.0184566	0.0171658	0.0109094	0.0105994
AGO2	0.204989	0.220572	0.191867	0.32141	0.309936	0.224519	0.335144	0.220335	0.204079	0.182682	0.173134	0.228533	0.300501	0.243784	0.25081	0.266625	0.321931	0.245826	0.204991	0.2283	0.230277	0.153692	0.28257	0.173024	0.169411	0.203685	0.0701162	0.221453	0.268624	0.270762	0.255312	0.242093	0.212549	0.179649	0.178783	0.212755	0.183945	0.247021	0	0.235407	0.293435	0.221906	0.286755	0.301367	0.195327	0.158295	0.249753	0.273434
PTK2	0.281051	0.271746	0.190801	0.333435	0.314943	0.231461	0.314805	0.237909	0.143984	0.176893	0.175932	0.262224	0.427026	0.225735	0.256897	0.333515	0.798508	0.241774	0.264508	0.280557	0.217729	0.156794	0.421973	0.0949068	0.216709	0.250805	0.925437	0.320789	0.350311	0.441994	0.508488	0.208741	0.188194	0.181259	0.366403	0.19754	0.186139	0.265344	0	0.286781	0.391029	0.323047	0.306561	0.468569	0.24069	0.115568	0.390832	0.269486
DENND3	0.225131	0.268029	0.197406	0.322388	0.23936	0.210975	0.205343	0.245159	0.232884	0.183994	0.211321	0.248006	0.233629	0.262326	0.321686	0.300754	0.129358	0.33906	0.212871	0.237507	0.271264	0.194509	0.243759	0.243748	0.145204	0.239507	0	0.240975	0.28565	0.307697	0.278405	0.306279	0.254886	0.211447	0.26218	0.226164	0.187492	0.210427	0	0.196662	0.299239	0.256741	0.373157	0.190689	0.191361	0.202709	0.218592	0.100986
SLC45A4	0.176043	0.207349	0.173674	0.247548	0.238446	0.140879	0.298637	0.212208	0.192846	0.164263	0.14913	0.175436	0.266668	0.25469	0.273183	0.221042	0.30324	0.303634	0.168068	0.217952	0.215839	0.195357	0.249217	0.190523	0.153981	0.143375	0.0768974	0.196779	0.220552	0.251008	0.301734	0.258068	0.207093	0.197038	0.22496	0.177481	0.196289	0.211886	0	0.270537	0.295723	0.178875	0.272938	0.272774	0.20645	0.192147	0.223636	0.420055
GPR20	0.00155398	0.00704413	0.00508641	0.0106474	0.00522831	0.00243451	0.0167635	0.00484402	0.00902916	0.000852943	0.00225818	0.00212593	0.00232968	0.0049279	0.0109842	0.00130592	0.107184	0.011907	0.00136475	0.00359971	0.00451959	0.00208967	0.00499917	0.012478	0.0023107	0.00219667	0	0.00136691	0.00109042	0.00569268	0	0.00305576	0.00330002	0.000422225	0.0093828	0.00413516	0.00591874	0.0144043	0	0.00358513	0.00718405	0.0112187	0.0031304	0	0.00281159	0.000923765	0.0081688	0.00918797
PTP4A3	0.0399085	0.0430533	0.0379328	0.0687426	0.0736926	0.0574696	0.0598482	0.058139	0.0793219	0.0132383	0.0420755	0.0279163	0.0634938	0.117716	0.0812076	0.111354	0	0.110088	0.0559837	0.0631227	0.0732649	0.0328237	0.0348988	0.0694557	0.0330198	0.051564	0	0.0351375	0.0594129	0.0374329	0.0759069	0.0675783	0.0584425	0.027024	0.026242	0.0404933	0.0250003	0.0411268	0	0.0538192	0.0361952	0.0383412	0.115948	0.0537228	0.035752	0.0362349	0.0543199	0.0224287
AC138647.1	0.0331115	0.0192935	0.0287545	0.0975157	0.0547921	0.0386041	0.0428028	0.0413435	0.0252391	0.0130796	0.0315318	0.0184383	0.0471205	0.0346188	0.0276403	0.0334028	0	0.0364372	0.0679105	0.0342177	0.0476786	0.0167243	0.0123521	0.0281737	0.0299928	0.0202738	0.173185	0.0339747	0.135001	0.033308	0.025095	0.0287084	0.029376	0.0290596	0.0316857	0.0135304	0.0307094	0.0244093	0	0.00791554	0.0286649	0.0346095	0.0628437	0.0316358	0.0571843	0.0122843	0.00953558	0.0204588
TSNARE1	0.233811	0.26533	0.20449	0.227805	0.272196	0.198321	0.29358	0.234877	0.182623	0.162929	0.164461	0.23939	0.29234	0.230521	0.266612	0.263078	0.485747	0.313517	0.18105	0.19758	0.225772	0.187668	0.229586	0.182877	0.131768	0.214885	0.293982	0.279521	0.239963	0.30398	0.359874	0.249069	0.215576	0.214245	0.261209	0.198633	0.190431	0.257287	0	0.287529	0.391282	0.27769	0.274344	0.26613	0.197813	0.189544	0.183272	0.219897
ADGRB1	0.190449	0.245007	0.199152	0.304658	0.333846	0.220319	0.381088	0.257607	0.217109	0.20718	0.181301	0.192787	0.436308	0.238941	0.274043	0.277433	0.448085	0.296763	0.230127	0.249537	0.255689	0.161517	0.230919	0.163275	0.211333	0.211448	0.113527	0.290741	0.33356	0.369434	0.423245	0.254835	0.243816	0.188346	0.266221	0.176131	0.215513	0.294797	0	0.332244	0.39771	0.31955	0.278751	0.373552	0.250864	0.18908	0.265779	0.240748
ARC	0.0332931	0.0694821	0.0343101	0.078093	0.096439	0.0482598	0.0414715	0.0623	0.074976	0.0595728	0.0394329	0.0300714	0.12051	0.045271	0.0904506	0.103371	0.0825032	0.0659126	0.078125	0.0705167	0.116117	0.0255623	0.0822587	0.0761191	0.0502665	0.0329913	0	0.0308049	0.0391306	0.0414544	0.041083	0.0675744	0.0286119	0.0155867	0.0364074	0.0466715	0.0383	0.0468566	0	0.0907317	0.0871479	0.029788	0.0347163	0.0618162	0.0445602	0.0244191	0.0445901	0.0299211
JRK	0.0720075	0.0804889	0.0777322	0.0959314	0.0700333	0.0502629	0.091407	0.0880498	0.0797012	0.0531895	0.0566252	0.0573948	0.0819968	0.0811992	0.0998709	0.114123	0.0768982	0.113762	0.0924815	0.0866834	0.0796697	0.0842527	0.127259	0.0698841	0.0588874	0.0412755	0	0.0828723	0.0942715	0.0856063	0.142369	0.109771	0.0904859	0.0533795	0.100509	0.0743208	0.0904783	0.0987721	0	0.13228	0.125825	0.0951786	0.106124	0.0985542	0.0947301	0.0523059	0.0757239	0.0939537
PSCA	0.00376312	0.00502226	0.00443436	0.0105633	0.00486685	0.00525259	0.00222711	0.00177765	0.011122	0.00429999	0.0049581	0.00219352	0.00358571	0.00850324	0.00686824	0.00570713	0	0.00438916	0.00505468	0.00808326	0.0063422	0.00359245	0.00970173	0.0137901	0.00266079	0.00362092	0	0.00562753	0.00302288	0.0111758	0.00275375	0.00188611	0.00501557	0.00693467	0.00157702	0.00126276	0.00241406	0.008605	0	0.0102903	0.00154329	0.000783895	0.0165983	0.00132109	0.00384338	0.0025082	0.0286164	0.00485467
LY6K	0.000745003	0	0.000181841	0.00118992	0.00367642	0.00139646	0	0	0	0	0.000359824	0	0.00328892	0	0	0	0	0.000399548	0.00062153	0	0.00201888	0.00067557	0.000257794	0	0	0.00157699	0	0	0.00152775	0	0	0.000878453	0.000303831	0.00120067	0	0.000470299	0	0.00111291	0	0	0	0	0	0.00163001	0	0	0	0.00260356
THEM6	0.0715873	0.0667458	0.0609137	0.114045	0.110102	0.084058	0.0412009	0.070626	0.0835056	0.0541105	0.0644527	0.0448226	0.0839381	0.151065	0.0604174	0.12055	0.145475	0.152723	0.105697	0.0768839	0.11007	0.0688415	0.0474832	0.0700747	0.0626174	0.0525964	0	0.0633228	0.08636	0.0770158	0.0684717	0.103621	0.0458285	0.0446952	0.017322	0.0372136	0.0455173	0.0498386	0	0.0891451	0.0782821	0.0418744	0.116348	0.0749999	0.0503794	0.0671878	0.0417769	0.047361
LYNX1-SLURP2	0	0.00155115	0.000505194	0.00124434	0	0	0	0.000252046	0.00105284	0.00057691	0.000523602	0.000571842	0	0	0	0	0	0.000301145	0	0	0.000436705	0.000143813	0	0	0	0	0	0.00104964	0.00124907	0	0	0.00111586	0.000290189	0	0	0.000161995	0.00079588	0	0	0	0.000348938	0	0.00317118	0	0	0.000352071	0	0.000172042
LY6D	0.00399062	0.00138245	0.00205989	0.0116375	0.00921922	0.00407589	0.00355924	0.00446755	0.00201963	0.00240984	0.00279931	0.000147771	0.00192101	0.00405698	0.00368127	0.00185367	0	0.0120996	0.008148	0.00496802	0.00888483	0.00266549	0	0.00677882	0.00283794	0.00139422	0	0.00097318	0.00722353	0.00574428	0.00632479	0.00178755	0.00434707	0.00154007	0	0.00423181	0.00417241	0.00529762	0	0	0	0.00582128	0.00139773	0.00227187	0.0119174	0.000872507	0.00188938	0.00792047
GML	0.00348925	0.00847914	0.00887385	0.00700304	0.00264999	0.00334	0.00564074	0.0031507	0.00519413	0.00209408	0.000645352	0.00279632	0.00878074	0.0111066	0.00800265	0.00637757	0	0.00678717	0.00329746	0.00403262	0.00345232	0.00622674	0.00628381	0.0064589	0.000908986	0.0106043	0	0.00268493	0.0133378	0.00613309	0	0.00841375	0.00510639	0.00345856	0.0459146	0.00266749	0.00764783	0.00361252	0	0.0132601	0.00719928	0.0181211	0.00861954	0	0.00682474	0.00661207	0.00246025	0.0268889
LY6E	0.159887	0.12193	0.125736	0.216908	0.144879	0.173984	0.273588	0.186204	0.177994	0.103361	0.148918	0.0817574	0.266367	0.256649	0.094584	0.194894	0.284423	0.191747	0.314137	0.156477	0.209262	0.109104	0.186736	0.122563	0.188671	0.158019	0.173185	0.138052	0.258869	0.134066	0.263385	0.233007	0.146206	0.0726503	0.0729528	0.0784665	0.218546	0.158415	0	0.210299	0.138985	0.152077	0.252249	0.265576	0.252815	0.152054	0.0420422	0.106213
LY6H	0.183653	0.191838	0.193006	0.318637	0.270694	0.221901	0.409123	0.248905	0.260534	0.133048	0.227802	0.141877	0.251623	0.278028	0.211397	0.284169	0.383556	0.312304	0.359832	0.262399	0.249676	0.158014	0.220243	0.237107	0.235782	0.331893	0.0255391	0.233274	0.325189	0.294597	0.436208	0.316731	0.208999	0.12084	0.218487	0.112535	0.234125	0.224928	0	0.307725	0.237297	0.283969	0.371204	0.352435	0.268085	0.184023	0.0852317	0.163824
GPIHBP1	0.00163834	0.000637468	0.000956785	0.0036613	0.000767887	0.00227699	0.00970809	0.00438375	0.000498892	0	0.00102462	0.00157864	0	0.00274617	0.000306893	0	0	0	0.000445057	0.00385411	0.00132565	0.00245788	0	0.00124504	0.000988344	0.0031162	0	0.0023476	0.000950382	0.00198076	0.014801	0.000842079	0.000685995	0	0	0.00362249	0.000299322	0.00311068	0	0	0	0	0.00901956	0.00128154	0.00204605	0.00394993	0	0.000781906
ZFP41	0.000127773	0	0.000453245	0.00207708	0	0	0	0	0	0	0.000181312	0.000190255	0	0.000886337	0	0	0	0	0.00191512	0.000295839	0.00189454	0.000780524	0	0	0	0	0	0.00070978	0.00021847	0	0	0	0.000241443	0	0	0	0.000107799	0	0	0	0	0	0	0	0	0.000443924	0.00136223	0
AC138696.1	0.0214525	0.0285468	0.0214372	0.024935	0.0218713	0.00913317	0.0467997	0.03083	0.0307487	0.0177584	0.0164731	0.0278973	0.0314058	0.0359597	0.0446589	0.0195296	0.15721	0.0317022	0.0220122	0.0264985	0.0179569	0.0314695	0.0646524	0.0267533	0.0222773	0.0322962	0	0.0232508	0.0196086	0.0440051	0.0806801	0.0333304	0.0439116	0.0314546	0.033974	0.0281458	0.0377949	0.0543433	0	0.0324458	0.0549797	0.0468125	0.0400138	0.0258993	0.0262071	0.0232058	0.041203	0.0563774
GLI4	0.0712949	0.0857014	0.0736296	0.0966285	0.0799787	0.0653755	0.107314	0.109283	0.0826716	0.0730246	0.0566842	0.0531998	0.112062	0.0802239	0.0844804	0.0614028	0.223226	0.0696154	0.0957338	0.101781	0.0641835	0.0522972	0.0400769	0.0572488	0.0717603	0.0714553	0	0.135956	0.114352	0.130134	0.158598	0.081796	0.0939732	0.0542667	0.0914244	0.0378726	0.0787397	0.119829	0	0.0503879	0.0929073	0.115268	0.1128	0.145134	0.0987446	0.0428864	0.0506776	0.0651243
ZNF696	0.0208408	0.0276404	0.0192811	0.0269574	0.0298505	0.0195866	0.0163927	0.0228051	0.0192528	0.0126301	0.0191356	0.0171195	0.0159894	0.0359664	0.028933	0.0348715	0.0571376	0.0242357	0.0260957	0.0156476	0.0218466	0.0258696	0.00881692	0.0323253	0.0162764	0.0182219	0	0.0180515	0.013673	0.0138823	0.0169324	0.0326092	0.0161562	0.0227689	0.00572976	0.0288636	0.0161046	0.0179564	0	0.0193619	0.040556	0.0182819	0.0340324	0.0149588	0.0167339	0.0153313	0.0373256	0.0293314
TOP1MT	0.0472233	0.0587164	0.0564887	0.0639397	0.0582086	0.0489164	0.0577138	0.0680977	0.04957	0.0303961	0.0444712	0.0476527	0.0780698	0.101017	0.0947231	0.0932577	0.22163	0.084685	0.0614655	0.0726564	0.0489659	0.0617849	0.0489131	0.0460339	0.0332782	0.049613	0.0255391	0.0642786	0.0575231	0.0815724	0.0874952	0.0849215	0.0618221	0.0513333	0.0314167	0.0577178	0.0621272	0.0957584	0	0.144159	0.11493	0.0719276	0.103425	0.0894639	0.032482	0.064421	0.0794163	0.0975042
RHPN1	0.145555	0.173948	0.100577	0.161937	0.183606	0.158546	0.143426	0.170134	0.13598	0.0869963	0.0940492	0.104769	0.190051	0.202409	0.175088	0.172574	0.107184	0.143697	0.136931	0.191865	0.150059	0.0951787	0.113205	0.0880333	0.105982	0.153559	0.113527	0.182857	0.194717	0.204282	0.224023	0.207894	0.166252	0.0988715	0.113624	0.124468	0.120461	0.145412	0	0.167158	0.26602	0.179045	0.239337	0.231972	0.134855	0.0870297	0.159679	0.0621975
MAFA	0	0	0	0	0	0	0	0	0	0	0.00064543	0.0024048	0	0	0	0	0	0	0	0	0	0	0	0	0	0	0	0	0	0	0	0	0	0	0	0	0	0	0	0	0	0	0	0	0	0	0	0.000686977
ZC3H3	0.108805	0.113373	0.0941962	0.139409	0.123697	0.0826128	0.172143	0.125722	0.0979632	0.0837082	0.0818348	0.0835978	0.160603	0.124502	0.142975	0.0924402	0.229472	0.116003	0.105522	0.126646	0.112234	0.0932554	0.136305	0.0821371	0.0825725	0.0751929	0.0255391	0.111076	0.126512	0.124673	0.178395	0.117825	0.113785	0.10929	0.0908562	0.0878042	0.0939368	0.14508	0	0.141207	0.121066	0.110102	0.152481	0.175311	0.0923405	0.0808508	0.0991924	0.203502
GSDMD	0.00220524	0.00121473	0.00139214	0.00373636	0.00268476	0.00181693	0.00495021	0.00179373	0.000963823	0.00242768	0.00163355	0	0	0	0.00116833	0.000871241	0	0	0	0.00292538	0.000750404	0.00192772	0.00358664	0	0.00192559	0.0026178	0	0.00098202	0.00109845	0.00311708	0.00639902	0.000929534	0.00159785	0.00241465	0.00217943	0.0013448	0.000152192	0.0022314	0	0.00381649	0	0	0	0.00171383	0.000971993	0.000954176	0	0.00176893
MROH6	0.0369149	0.0334278	0.0234414	0.0107771	0.0286406	0.0138108	0.0874791	0.0360627	0.00822236	0.0180162	0.0133242	0.0141841	0.0261522	0.0222534	0.0333703	0.0329798	0.075492	0.0224717	0.0226996	0.0368885	0.0180638	0.0146298	0.00555027	0.0131407	0.0283405	0.0256018	0	0.109289	0.0698348	0.0639948	0.0808361	0.0553653	0.0394755	0.0370474	0.0107327	0.0242658	0.045244	0.0765252	0	0.0299199	0.0178628	0.0803157	0.0829984	0.122152	0.0578375	0.0169837	0.0314907	0.0447252
NAPRT	0.0600291	0.0512023	0.0412271	0.0284278	0.0494564	0.0154927	0.0339788	0.0644443	0.0168046	0.0334578	0.0292481	0.025088	0.0671158	0.0934501	0.0589718	0.0697468	0.0514015	0.0774771	0.0624425	0.0681471	0.028226	0.029715	0.00812932	0.0359586	0.0537395	0.0578441	0.0255391	0.0422999	0.0690444	0.0687717	0.0939611	0.0848486	0.0389994	0.016006	0.0270277	0.0196751	0.046857	0.0469306	0	0.0463034	0.0314997	0.0360634	0.111167	0.0704233	0.0199459	0.0238925	0.0174768	0.0101962
EEF1D	0.107986	0.109731	0.101906	0.133126	0.109685	0.0786784	0.219746	0.140651	0.109026	0.0901782	0.0886292	0.0776159	0.170605	0.15655	0.158675	0.139804	0.281349	0.158373	0.114982	0.127425	0.111781	0.110476	0.124157	0.0887125	0.0769795	0.136788	0	0.119984	0.101138	0.109092	0.227137	0.131087	0.114805	0.11719	0.103445	0.104056	0.171434	0.164435	0	0.134619	0.145762	0.126255	0.14103	0.221639	0.169479	0.113449	0.110172	0.161788
TIGD5	0.0183074	0.0130956	0.0200863	0.0176899	0.00890155	0.0134791	0.0451498	0.0231727	0.0201635	0.0119159	0.0212387	0.00761645	0.0274192	0.0228208	0.0210683	0.0269422	0	0.0236713	0.0239565	0.0164698	0.0212674	0.0253589	0.0328946	0.0233999	0.0166325	0.0222611	0	0.0163866	0.0404333	0.0159368	0.0305781	0.0425243	0.0258333	0.0177349	0.00893157	0.0129532	0.0337314	0.0294164	0	0.0369571	0.0207449	0.0189262	0.0215557	0.0251839	0.0251269	0.0261206	0.0104565	0.0431572
PYCR3	0.0197474	0.0184181	0.0262837	0.0251279	0.0217768	0.0231051	0.0160617	0.0335237	0.0276037	0.0111907	0.0208366	0.0125933	0.0375002	0.0410689	0.0372355	0.0372319	0	0.0535346	0.0347535	0.029868	0.0241047	0.0239966	0.0252988	0.0318883	0.0198729	0.0371581	0	0.0167876	0.0235224	0.0324665	0.0251893	0.0319555	0.0242501	0.015419	0.0328551	0.0133416	0.0129663	0.0207393	0	0.0248332	0.0491862	0.0215795	0.0463167	0.0163674	0.00839648	0.0120136	0.0627402	0.0069617
TSTA3	0.0344843	0.03053	0.0340313	0.065358	0.060063	0.0448298	0.0407997	0.0541917	0.0542133	0.0248877	0.0339313	0.0357621	0.0544899	0.0742896	0.0624182	0.0631666	0.177601	0.0659063	0.0617559	0.061577	0.0517389	0.0295391	0.0174393	0.0323642	0.0498653	0.0529706	0.0768974	0.0328146	0.0424012	0.038948	0.0619588	0.0634988	0.0402794	0.0187005	0.0174062	0.0289676	0.0341707	0.0319094	0	0.052149	0.10653	0.033852	0.0631454	0.0602786	0.0270824	0.0277259	0.0684812	0.0155151
ZNF623	0.104172	0.0957141	0.106181	0.19425	0.12061	0.123069	0.2379	0.15207	0.11553	0.112687	0.111976	0.128472	0.147193	0.149516	0.120796	0.120693	0.220454	0.139135	0.141926	0.119162	0.0858126	0.103114	0.147736	0.10235	0.109634	0.154857	0	0.175553	0.161875	0.16445	0.203087	0.135949	0.123455	0.111227	0.115963	0.102029	0.125664	0.165482	0	0.141179	0.147122	0.121167	0.173413	0.212372	0.148933	0.0931205	0.0946462	0.166262
ZNF707	0.0373276	0.047748	0.0355626	0.0496884	0.0391399	0.0161335	0.0353825	0.042152	0.0505466	0.0280783	0.024909	0.0249223	0.0285619	0.0516317	0.0443458	0.0494358	0	0.050482	0.0346811	0.0407711	0.0393894	0.038446	0.0129754	0.0295587	0.0207932	0.0216824	0	0.0313775	0.0565819	0.0405654	0.0405871	0.0531114	0.0356566	0.026505	0.0489963	0.0276747	0.029933	0.0253957	0	0.0523471	0.0600657	0.0490988	0.078277	0.0156681	0.0453944	0.0374821	0.0545487	0.0682222
CCDC166	0.00020148	0	0.000278946	0.00166153	0.00532698	0.000776198	0	0.00133009	0.00344941	0	0.00165592	0.000333885	0.001117	0.00825567	0.00238395	0.00195796	0	0	0.00523952	0.00181449	0.00232993	0.00219318	0.00137673	0.00344348	0.00139156	0	0	0	0.000884696	0.000773199	0.00489409	0.00348474	0.000865754	0	0	0	0.00236937	0	0	0.000996311	0	0	0.00167906	0	0	0.00185383	0	0.000695752
MAPK15	0.0150163	0.0195594	0.0146509	0.0303298	0.0393578	0.0163723	0.0258553	0.0330539	0.0242743	0.00940246	0.0183633	0.0143873	0.0128632	0.0373666	0.0390976	0.0210785	0	0.0156715	0.0241972	0.0486123	0.02101	0.00697113	0.0156941	0.0347436	0.0131124	0.0245104	0	0.0261823	0.0308466	0.027394	0.0260352	0.0332154	0.0262813	0.0105492	0.0103628	0.0200051	0.0247633	0.0246543	0	0.00708116	0.0118799	0.0174826	0.0646257	0.0395451	0.0344326	0.023974	0.00854496	0.00885105
FAM83H	0.0165897	0.0210251	0.0118913	0.032058	0.0456321	0.0205762	0.04717	0.0253019	0.0309543	0.0223193	0.0239251	0.0191879	0.0492967	0.0134328	0.025832	0.0164207	0.075492	0.0229494	0.0266897	0.0392078	0.0216695	0.0148005	0.0254302	0.0223949	0.0217632	0.0168186	0.905092	0.0285101	0.0204119	0.0524107	0.0323435	0.0194214	0.0228131	0.0203189	0.00761801	0.021867	0.0221973	0.0116556	0	0.0195622	0.0314453	0.0137066	0.0318287	0.0330152	0.0243725	0.0306574	0.0218103	0.00542554
IQANK1	0.097187	0.113036	0.108326	0.164558	0.173814	0.0794678	0.122888	0.111622	0.144322	0.0946716	0.0871015	0.172735	0.181366	0.180376	0.207248	0.125282	0.28991	0.20459	0.109489	0.149633	0.117667	0.135429	0.14025	0.147825	0.0767933	0.14468	0	0.0909805	0.0966888	0.163226	0.170678	0.0928695	0.116154	0.133609	0.151192	0.126694	0.113237	0.0880061	0	0.151638	0.169814	0.116441	0.210538	0.0989833	0.0960379	0.180764	0.118542	0.163889
SCRIB	0.0501141	0.0653656	0.0445584	0.0613126	0.0779191	0.0568858	0.102621	0.0616152	0.0656311	0.0401075	0.0398379	0.0334767	0.0690809	0.0742054	0.0678621	0.0436815	0	0.0629133	0.0645911	0.0548184	0.0560714	0.0351402	0.0268001	0.0465955	0.0509488	0.0652594	0.0255391	0.0662046	0.0535458	0.0838445	0.0843226	0.0801834	0.0571349	0.0381096	0.0324062	0.04582	0.0624636	0.0679568	0	0.0518027	0.0642614	0.0444695	0.0774363	0.120495	0.0631254	0.0519627	0.0551076	0.055088
PUF60	0.0683189	0.0640885	0.0644828	0.0911237	0.0890449	0.0893443	0.164054	0.103663	0.0884657	0.0468102	0.0686351	0.0528487	0.0952835	0.129328	0.0862427	0.0834591	0.135828	0.0729019	0.163076	0.0973727	0.0845735	0.0697449	0.0601743	0.0601357	0.0859681	0.0871431	0.0768974	0.0824823	0.121843	0.0830621	0.131771	0.118865	0.0790105	0.0372341	0.0554256	0.0565192	0.098002	0.0859123	0	0.11523	0.0830996	0.0858856	0.115199	0.120721	0.106421	0.0598258	0.0692401	0.0683936
NRBP2	0.141092	0.161295	0.140965	0.30935	0.25408	0.161923	0.184838	0.190221	0.190598	0.13019	0.130101	0.116685	0.209697	0.23913	0.177647	0.219544	0.154042	0.206516	0.173196	0.178178	0.196115	0.110499	0.103785	0.143626	0.112747	0.12611	0	0.187867	0.262232	0.246949	0.220742	0.218627	0.16013	0.125546	0.101101	0.0993978	0.116478	0.160205	0	0.165953	0.231825	0.148991	0.244971	0.1239	0.14221	0.109909	0.161616	0.0698268
EPPK1	0.00149236	0	6.97804e-05	0.00169026	0.00347337	0	0.00124779	0.00075329	0.0019474	0.000602169	0	0.000318729	0	0	0	0.000915316	0	0	0	0.00505212	0	0.000855575	0.00198716	0	0.000141964	0.00253413	0	0.00160279	0.00499428	0	0.00292247	0.00554923	0.000236708	0.00102956	0	0	0.000680599	0.000609136	0	0.00273396	0	0	0.0114037	0	0	0.0013578	0	0.035416
PLEC	0.276217	0.349503	0.215069	0.322598	0.37017	0.326288	0.37067	0.265661	0.218475	0.210854	0.191873	0.265284	0.42939	0.270984	0.322758	0.320133	0.38511	0.310582	0.257958	0.312842	0.281314	0.196226	0.300078	0.160194	0.233905	0.317619	0.121093	0.353119	0.368102	0.434835	0.480294	0.252394	0.265891	0.202559	0.28749	0.209512	0.216857	0.321748	0	0.326522	0.508609	0.318052	0.369578	0.45203	0.294647	0.168953	0.343072	0.202013
PARP10	0.0282848	0.0252243	0.027732	0.0373886	0.0468907	0.0314591	0.0469914	0.0453995	0.039024	0.0155679	0.0251469	0.0316659	0.0473034	0.0812638	0.0710187	0.0492904	0	0.0511897	0.0420541	0.0395743	0.037887	0.0241073	0.0335272	0.0351024	0.0356137	0.0385917	0	0.0281225	0.0344376	0.0360727	0.0383269	0.0433338	0.033111	0.0257623	0.0432231	0.0261064	0.0339341	0.0469114	0	0.0172882	0.0513871	0.0306956	0.0573876	0.0567185	0.038515	0.020192	0.0800284	0.0455104
GRINA	0.16553	0.139448	0.132098	0.22028	0.172531	0.210461	0.264308	0.201058	0.155562	0.103274	0.171906	0.0861949	0.245811	0.187863	0.125031	0.182393	0.169309	0.144355	0.275631	0.164515	0.210292	0.13371	0.129919	0.111682	0.234553	0.153213	0	0.20112	0.27544	0.135748	0.263585	0.223196	0.158064	0.0940954	0.0660684	0.0814292	0.219396	0.174135	0	0.253222	0.149131	0.158449	0.187385	0.312949	0.232573	0.135327	0.0521181	0.186312
SPATC1	0.00541703	0.00744752	0.00703351	0.0396993	0.0229356	0.0106727	0.00638484	0.00793859	0.0102728	0.00719392	0.00262454	0.00153605	0.00323779	0.0205618	0.00714942	0.0114412	0	0.00756475	0.0106216	0.01151	0.0083607	0.00618115	0.00220157	0.0144709	0.00360184	0.00418514	0	0.00992321	0.019569	0.0229463	0.00437915	0.00684502	0.00465943	0.00388539	0	0.00169316	0.00741318	0.00613143	0	0.0126366	0.00521555	0.0123102	0.028099	0.00449852	0.00500062	0.00509477	0.00324318	0.0173339
OPLAH	0.000965377	0.00671346	0.00379988	0.00185119	0.00413823	0.0015306	0.000685197	0.00229786	0.0027144	0.000320319	0.00154347	0.00265083	0.00192101	0.00329253	0.00399739	0.00088302	0	0.00469198	0.00281652	0.00864434	0.000594336	0.00511259	0.00357754	0.0021348	0.00426638	0	0	0.00147828	0.00273969	0.0021768	0.00165199	0.00261898	0.00213819	0	0	0.000144027	0.00120519	0.00176124	0	0	0.000888209	0	0	0	0.00261727	0.00179127	0	0.000779552
EXOSC4	0.0103439	0.0101546	0.0242697	0.039963	0.0206719	0.0275948	0.0540475	0.0278357	0.0270398	0.0102876	0.0198965	0.00873581	0.0115153	0.0378016	0.0133463	0.0419885	0	0.0380548	0.057223	0.0189467	0.0288057	0.0189296	0.0114663	0.0274269	0.0248467	0.00837925	0	0.0142894	0.0384377	0.0169338	0.0333375	0.0528909	0.0237899	0.0172231	0.0144318	0.00767883	0.0346539	0.0124183	0	0.038732	0.0359246	0.0119296	0.030558	0.0373371	0.0325808	0.025558	0.0172884	0.021505
GPAA1	0.0633424	0.069118	0.0681582	0.129115	0.102518	0.0793663	0.0913993	0.103304	0.0966355	0.0339045	0.0585447	0.0537189	0.094701	0.148542	0.0984807	0.134448	0.0700046	0.109497	0.15686	0.0937902	0.107712	0.054117	0.0413814	0.0723514	0.0971286	0.0685097	0.911425	0.0733481	0.116246	0.103398	0.139325	0.116758	0.0733258	0.0318761	0.0114122	0.0480714	0.0873506	0.0658691	0	0.108503	0.0818933	0.0651016	0.133914	0.145494	0.105077	0.0469081	0.0586831	0.0326148
CYC1	0.0555087	0.0437316	0.0603506	0.115922	0.0715067	0.0657978	0.151988	0.111267	0.0808885	0.0563971	0.0539508	0.0298215	0.118335	0.142812	0.0703442	0.13242	0.0571376	0.0852406	0.161379	0.0676434	0.0941929	0.0557403	0.0594928	0.0661568	0.111778	0.0611889	0	0.0687901	0.13689	0.0374999	0.131053	0.152616	0.0633796	0.0293972	0.0466574	0.0218107	0.106186	0.077695	0	0.0678398	0.0834075	0.0786533	0.159837	0.132655	0.0833805	0.057659	0.0176567	0.0485487
SHARPIN	0.0564226	0.0774679	0.0655425	0.106104	0.0772069	0.0638339	0.0644418	0.080626	0.0749715	0.0361552	0.0422909	0.0573887	0.0869683	0.154123	0.093883	0.11376	0	0.109362	0.0961268	0.0808083	0.0731188	0.0579095	0.033969	0.0700951	0.0529857	0.077685	0	0.0761698	0.095352	0.0728084	0.10361	0.099575	0.0606333	0.0570499	0.0567299	0.0398847	0.071199	0.0853682	0	0.079501	0.0970699	0.0455326	0.128333	0.0678207	0.075766	0.0533406	0.0350772	0.0667667
MAF1	0.0806424	0.066805	0.0645067	0.0650263	0.055484	0.070545	0.146518	0.110366	0.0789277	0.0517493	0.0728816	0.0370221	0.11084	0.119614	0.0465999	0.0991916	0.212072	0.0641662	0.134082	0.069556	0.0821759	0.0545521	0.0365361	0.0595039	0.103066	0.0854268	0.0859405	0.107686	0.112041	0.0504941	0.119518	0.153962	0.074679	0.0418104	0.0466553	0.0352478	0.121211	0.0761264	0	0.11775	0.0521323	0.102933	0.1222	0.122028	0.119437	0.0577315	0.0147276	0.0673641
WDR97	0.0252366	0.083945	0.0437126	0.0442368	0.126148	0.0365271	0.0377384	0.0331921	0.0610275	0.029384	0.023641	0.0605057	0.0331007	0.0580646	0.111962	0.039379	0	0.0613003	0.0400111	0.121426	0.0539909	0.0284226	0.0135182	0.0587244	0.0321372	0.102553	0.0649394	0.0268111	0.0975447	0.04453	0.0366836	0.070833	0.0464432	0.0263605	0.018466	0.043422	0.0286152	0.0795388	0	0.0206739	0.114134	0.0234731	0.122553	0.055018	0.0250735	0.0329643	0.117031	0.0614914
HGH1	0.00955448	0.0196833	0.00844068	0.0141969	0.0149401	0.0117895	0.00992967	0.0171157	0.0140462	0.00704277	0.00687852	0.00380687	0.0228808	0.0250896	0.0173642	0.0181558	0	0.0204931	0.0203754	0.0190672	0.0152716	0.00501458	0.00332166	0.00622256	0.0111386	0.0124602	0.240217	0.00804204	0.00694715	0.014404	0.0346805	0.0143877	0.00960789	0.00376765	0.001682	0.00605113	0.00692744	0.0134134	0	0.0103741	0.00825389	0.00746779	0.00836396	0.0195119	0.00278306	0.00846462	0.0142612	0.00383604
MROH1	0.312117	0.350354	0.244611	0.411445	0.396782	0.276825	0.347517	0.300195	0.24038	0.237321	0.193915	0.303234	0.446251	0.349324	0.343418	0.382132	0.601688	0.404393	0.290101	0.363393	0.29962	0.218179	0.392153	0.199225	0.235563	0.336432	0.154557	0.357697	0.422119	0.434233	0.496854	0.31249	0.292138	0.259669	0.405679	0.24273	0.252561	0.350904	0	0.379272	0.472386	0.381094	0.477813	0.372307	0.296186	0.244285	0.277292	0.265085
BOP1	0.0313098	0.0325396	0.0308655	0.0597909	0.0527264	0.0445699	0.101683	0.0429151	0.0505832	0.0211448	0.0338053	0.0214827	0.0748487	0.052859	0.0463277	0.0743865	0.140347	0.0546937	0.0632684	0.0502996	0.0402543	0.0214198	0.0334554	0.0446508	0.0572116	0.0400325	0.0255391	0.0352874	0.0588386	0.0698579	0.0710494	0.0661984	0.051442	0.0482704	0.0232212	0.0197901	0.0426041	0.0407372	0	0.0565364	0.0471781	0.0418582	0.0531841	0.0648364	0.0527049	0.0226285	0.0724358	0.0235604
SCX	0.0620698	0.0739505	0.0483667	0.054498	0.0625059	0.0610706	0.103921	0.100626	0.0626283	0.0463839	0.0356382	0.0602421	0.068981	0.0667434	0.0842886	0.0559013	0.310225	0.0636777	0.0498726	0.0590221	0.0599339	0.0423995	0.0329017	0.0357566	0.0415287	0.056068	0	0.120239	0.121265	0.101578	0.0820237	0.103747	0.0841377	0.0765521	0.0724805	0.0500062	0.0718072	0.0805177	0	0.0641031	0.105316	0.0899333	0.134067	0.111247	0.0839873	0.0538395	0.0470153	0.0510947
HSF1	0.135657	0.12251	0.109947	0.130794	0.109071	0.102932	0.20359	0.136287	0.124078	0.0976251	0.0837695	0.0838509	0.133351	0.174643	0.161841	0.122927	0.28769	0.119216	0.13582	0.127197	0.125101	0.109392	0.105873	0.0965057	0.0947103	0.112352	0.911425	0.124028	0.147539	0.151385	0.186445	0.181936	0.125485	0.103391	0.132432	0.0902237	0.139072	0.13571	0	0.164597	0.185464	0.158866	0.163156	0.182319	0.142034	0.0942987	0.112845	0.177364
DGAT1	0.0833839	0.0787112	0.0678344	0.099465	0.0925248	0.0789551	0.103141	0.0910794	0.0749889	0.0540161	0.0655422	0.0542822	0.135621	0.0971135	0.102474	0.0991743	0.203873	0.0800449	0.0923019	0.102685	0.0923562	0.0427949	0.0634629	0.0577265	0.0934137	0.0937702	0	0.122545	0.120937	0.102811	0.135783	0.11369	0.0850079	0.0667917	0.0569452	0.0453732	0.0778915	0.105812	0	0.0825667	0.110593	0.0585698	0.126173	0.138471	0.076282	0.0473834	0.078672	0.0378201
SCRT1	0.125257	0.0920706	0.10413	0.113835	0.117098	0.131634	0.141963	0.119979	0.0878811	0.0560946	0.0634468	0.0589797	0.211275	0.115341	0.0948194	0.0996289	0.366703	0.129286	0.0853052	0.102993	0.109417	0.0766561	0.113766	0.058368	0.120526	0.128623	0.095536	0.126251	0.150468	0.147256	0.162984	0.112655	0.123527	0.0619937	0.0816583	0.0543542	0.0933211	0.108636	0	0.156592	0.129924	0.0954264	0.148853	0.174298	0.131792	0.0628402	0.0562315	0.0761736
TMEM249	0.00570128	0.00618516	0.00497337	0.00353094	0.00578451	0.00538511	0.00886909	0.010613	0.0085454	0.00398335	0.00296771	0.00794341	0.0104971	0.00551334	0.00970966	0.00854478	0	0.00641293	0.00782308	0.00268664	0.0104742	0.00415683	0.000336959	0.00545727	0.0020733	0.00331951	0	0.00310422	0.00808595	0.0221632	0.00877671	0.00418789	0.00607411	0.0017315	0.000968726	0.00504262	0.00823886	0.0158096	0	0.00164258	0.0131873	0.00485671	0.010684	0.00454248	0.0105266	0.00492237	0.00592756	0.00670935
AC233992.2	0	0	0.000379395	0	0.00203146	0	0	0	0.000546622	0	0	0	0	0	0.000551492	0	0	0.000859712	0	0	0	0.000194331	0	0.000569446	0	0	0	0	0	0.00258124	0	0	0.000110898	0	0	0	0.000267332	0.00047798	0	0	0	0	0.00227788	0.000449228	0	0.00159036	0	0
SLC52A2	0.0361805	0.0336067	0.0356936	0.0461442	0.0316465	0.0268116	0.0549446	0.0325659	0.0341708	0.0137329	0.025008	0.0120276	0.0239061	0.0577976	0.038978	0.0868744	0	0.0743977	0.0452574	0.0460004	0.046759	0.0276691	0.0139994	0.0288295	0.0279518	0.0360722	0	0.0476266	0.0315413	0.0205725	0.0369545	0.0684706	0.024903	0.0122432	0.00376513	0.0251326	0.0289038	0.0237969	0	0.0338385	0.0292679	0.0254491	0.0597556	0.0436981	0.0249322	0.0329198	0.0268135	0.0128239
FBXL6	0.0228943	0.0419009	0.0260439	0.0419761	0.0375429	0.027954	0.06105	0.0412846	0.0480288	0.0325506	0.0244894	0.0166535	0.0322147	0.121256	0.049671	0.0524145	0	0.0858279	0.0544466	0.0435886	0.0426264	0.0188705	0.0102093	0.0332148	0.011682	0.0150616	0	0.0293073	0.0299884	0.0315019	0.022835	0.073408	0.0368337	0.036187	0.00222949	0.0152122	0.042561	0.0300831	0	0.0487118	0.0481032	0.0134604	0.063876	0.045486	0.0261969	0.0306134	0.0168185	0.0232394
ADCK5	0.0659176	0.105609	0.0689427	0.115389	0.110893	0.0829582	0.0892115	0.0996403	0.0911139	0.0660167	0.0410436	0.0620902	0.0843227	0.142598	0.105858	0.129134	0.0555363	0.114196	0.068975	0.12178	0.0933312	0.0641002	0.0739948	0.0607772	0.0625534	0.0992394	0.964353	0.0883427	0.120454	0.105467	0.148909	0.104286	0.0906204	0.0776642	0.0761701	0.0529727	0.0680376	0.0892387	0	0.122472	0.14494	0.0594221	0.137271	0.11898	0.0824776	0.0631325	0.0611687	0.0424265
CPSF1	0.0662174	0.0689988	0.0726611	0.0905571	0.0852843	0.0917152	0.158921	0.085586	0.0556281	0.034853	0.0397273	0.0535932	0.0889861	0.108261	0.0976102	0.0899257	0.0998132	0.0818999	0.0817428	0.0679847	0.0637462	0.0505481	0.0748743	0.0489382	0.0655543	0.0968559	0.262964	0.11257	0.0818407	0.114893	0.209257	0.0722412	0.0656746	0.0674881	0.0722737	0.0523459	0.067565	0.107699	0	0.0530353	0.125319	0.0524618	0.122385	0.0915464	0.0795764	0.0417889	0.0659793	0.0575446
SLC39A4	0.00409637	0.00497159	0.00736894	0.0167271	0.0112068	0.0122007	0.00867715	0.00957755	0.0160872	0.00517201	0.00871518	0.00174093	0.0115724	0.0186716	0.00833391	0.0130679	0	0.00801679	0.0114003	0.0127012	0.00648861	0.00591506	0.00275843	0.0120985	0.0126248	0.00653387	0	0.0107007	0.0143247	0.0053029	0.0130883	0.0122754	0.00565474	0.00504957	0.00883306	0.00189985	0.00524777	0.00646123	0	0.0270818	0.00818533	0.00178382	0.00620559	0.00716022	0.0147065	0.00362768	0.00487772	0.00759014
VPS28	0.149772	0.141459	0.124615	0.216021	0.166369	0.15927	0.242561	0.173279	0.153791	0.0900265	0.130208	0.0982072	0.211506	0.232847	0.139146	0.229397	0.309514	0.202585	0.22998	0.175	0.155845	0.0943381	0.142894	0.103578	0.182973	0.140287	0.0859405	0.182736	0.292416	0.195933	0.298601	0.200201	0.168838	0.112895	0.0843849	0.0746716	0.153682	0.202184	0	0.170517	0.161114	0.171579	0.263244	0.23158	0.189638	0.108756	0.0618614	0.0815275
TONSL	0.0242556	0.0306259	0.0200132	0.0193303	0.023982	0.0174105	0.0299969	0.0353388	0.0270581	0.0220625	0.0163224	0.0119811	0.0269216	0.0211185	0.0297394	0.0162862	0	0.0239085	0.0241909	0.0183618	0.0228608	0.0196706	0.0233499	0.0268631	0.0229748	0.0265173	0	0.0205108	0.0240876	0.0128906	0.0641132	0.0414409	0.0315601	0.0204968	0.0192298	0.0180002	0.0320223	0.0467464	0	0.0200074	0.0229755	0.0317802	0.046062	0.0346386	0.0199224	0.0180038	0.0138081	0.0647156
CYHR1	0.195502	0.231213	0.202754	0.375196	0.322354	0.217759	0.309043	0.239964	0.2227	0.141859	0.150023	0.120838	0.269842	0.344168	0.212506	0.346992	0.447226	0.315329	0.283333	0.237392	0.240437	0.139106	0.156745	0.171627	0.195474	0.226647	0	0.312534	0.387512	0.347924	0.35027	0.276594	0.206617	0.171924	0.156237	0.156271	0.2099	0.240576	0	0.260099	0.372329	0.235999	0.42309	0.359889	0.232122	0.146032	0.162233	0.177526
KIFC2	0.334833	0.367434	0.244328	0.37769	0.455264	0.329288	0.42193	0.302517	0.250128	0.234346	0.215652	0.282709	0.453717	0.307615	0.328175	0.294189	0.543442	0.373435	0.323605	0.356123	0.287213	0.192243	0.365887	0.167463	0.273306	0.324301	1.19249	0.453123	0.42	0.529942	0.548914	0.289257	0.291246	0.251281	0.356752	0.257291	0.239891	0.33499	0	0.343279	0.472313	0.344625	0.494165	0.542494	0.336644	0.165483	0.241336	0.237423
FOXH1	0.00501009	0.00351116	0.00427852	0.00562511	0.00407021	0.00817289	0.00366784	0.00326085	0.00417314	0.00230026	0.00145018	0.00459053	0.00303757	0.0066238	0.00382117	0.00441298	0	0.0058661	0.00796214	0.00148001	0.0106356	0.00145982	0	0.00391425	0.00126726	0.000654245	0	0.00599245	0.00541437	0.0103353	0.0081267	0.00149478	0.00548796	0.00241298	0	0.00247734	0.00264442	0.00885077	0	0	0.00605424	0.00320725	0	0.00148833	0.00391361	0.00400041	0	0.0007632
PPP1R16A	0.0878188	0.100961	0.0665458	0.117107	0.096203	0.105929	0.140845	0.0932842	0.0919231	0.0622995	0.0565922	0.0653273	0.132916	0.139255	0.0927036	0.0975496	0.190863	0.103909	0.0922224	0.0966119	0.113683	0.0608383	0.070356	0.0628411	0.0617768	0.0839464	0.953912	0.101194	0.105536	0.078796	0.100719	0.107283	0.0963428	0.0762459	0.0324332	0.0615359	0.0990535	0.0902079	0	0.0950946	0.124362	0.0780154	0.116333	0.162491	0.106763	0.0522829	0.0408909	0.186058
GPT	0.00985934	0.0128496	0.00761837	0.0163491	0.0109021	0.0120998	0.0207716	0.0188523	0.00759342	0.00680151	0.00610959	0.00580618	0.00735073	0.0123325	0.0112586	0.0136843	0	0.0121617	0.0193679	0.00815095	0.0083057	0.00359717	0.00670833	0.00751193	0.0133561	0.00646471	0	0.0203951	0.0125805	0.0170791	0.0134165	0.0126743	0.0139728	0.0114519	0.00347297	0.00958809	0.0128419	0.0164676	0	0.00778512	0.0141533	0.00824686	0.018881	0.0399374	0.0140631	0.0027388	0.00382329	0.0199166
MFSD3	0.02415	0.0202482	0.0314957	0.0720325	0.0499784	0.0392308	0.0372754	0.0435211	0.0445903	0.0156145	0.0229659	0.00754196	0.0251483	0.0842042	0.0324364	0.073062	0	0.0560829	0.0694646	0.0199679	0.056	0.024247	0.0156439	0.0368701	0.0320082	0.0206531	0	0.0329895	0.0675858	0.0267088	0.05694	0.0726861	0.0302164	0.0149236	0.00631111	0.0192919	0.0490521	0.0299542	0	0.0571401	0.0232822	0.016957	0.0741019	0.0463151	0.0363365	0.0187123	0.0234201	0.01635
RECQL4	0.0211285	0.0286578	0.014969	0.0209106	0.0310029	0.0187276	0.0447995	0.0213959	0.0160965	0.0123425	0.0148179	0.0146606	0.0219187	0.0175079	0.0440291	0.015452	0.154677	0.0210691	0.015242	0.0375827	0.0172899	0.0134752	0.00473126	0.0149764	0.0191668	0.039704	0	0.0253885	0.020441	0.0560725	0.0246568	0.0139571	0.0234579	0.0255695	0.0136317	0.0227435	0.0259602	0.0338607	0	0.0295805	0.0591388	0.0422039	0.00914859	0.0429805	0.0376041	0.0173043	0.0769939	0.0166605
LRRC14	0.0336769	0.0328829	0.0288502	0.036149	0.032178	0.0441766	0.0561476	0.0516212	0.0314788	0.020046	0.0289732	0.0207578	0.0729524	0.0441739	0.0301467	0.0302948	0	0.0286403	0.0618347	0.0278551	0.0413185	0.0235766	0.021373	0.027175	0.0345026	0.0228533	0.0649394	0.0319839	0.0608583	0.0291075	0.0534105	0.0644131	0.0341065	0.0283884	0.0109735	0.0194867	0.0386495	0.0394445	0	0.0322703	0.0255703	0.0259626	0.0422242	0.0631072	0.0459126	0.0218347	0.0361105	0.0322457
LRRC24	0.0338324	0.0327253	0.0319503	0.0330445	0.0272736	0.0286552	0.047957	0.0404829	0.0424991	0.0181789	0.0295697	0.0270007	0.0435566	0.074507	0.0392286	0.0448494	0.0571376	0.0465491	0.0686407	0.0354274	0.0529174	0.0250614	0.0270573	0.0467662	0.0505741	0.0606676	0.0649394	0.0354928	0.0414716	0.049924	0.0509429	0.0552824	0.0411083	0.0245844	0.00420489	0.0174856	0.0498294	0.0468844	0	0.0375734	0.0682998	0.0233491	0.0876856	0.0571779	0.0439212	0.0397791	0.0728296	0.0192194
C8orf82	0.000146624	0	0.000746124	0	0.00196947	0	0	0.000916781	0.00219832	0.000449103	0.000316741	0	0	0.00410297	0.000604715	0.00148505	0	0.00271786	0.000951776	0	0.000609321	0.000318373	0	0.00103548	0	0	0	0	0.00138366	0.000936925	0	0	0.000116704	0.00214863	0	0	0.000180346	0	0	0	0.000353399	0	0.00115274	0	0.0018633	0.000381486	0.000665083	0.000269817
ARHGAP39	0.231328	0.248914	0.195697	0.247983	0.243206	0.196216	0.214533	0.239088	0.182884	0.148285	0.156565	0.221268	0.271798	0.242977	0.256367	0.247648	0.325742	0.270442	0.221181	0.262307	0.210517	0.195392	0.316712	0.154182	0.143329	0.219838	0.235902	0.241911	0.232422	0.262011	0.332549	0.238685	0.232876	0.184319	0.251902	0.205073	0.173304	0.288356	0	0.270957	0.319766	0.247793	0.327752	0.266056	0.186944	0.167871	0.27876	0.177956
ZNF251	0.315891	0.303801	0.252133	0.391458	0.311173	0.275632	0.339639	0.258511	0.224956	0.221272	0.201499	0.323155	0.436225	0.315068	0.312735	0.29498	0.445277	0.352966	0.270276	0.314296	0.250019	0.20551	0.331015	0.163077	0.235618	0.315115	0.316449	0.33284	0.301546	0.357891	0.501641	0.254267	0.261617	0.240514	0.310493	0.242511	0.223048	0.319951	0	0.328672	0.409783	0.328086	0.355903	0.395284	0.272353	0.202014	0.260443	0.264021
ZNF34	0.0421751	0.0424495	0.0375575	0.0469749	0.032554	0.0408329	0.0664165	0.0575358	0.0583102	0.030437	0.0339185	0.033158	0.0615203	0.0965091	0.0529032	0.0626892	0.060704	0.0898518	0.0647323	0.0483067	0.0514046	0.0516	0.0407463	0.0469773	0.028624	0.0237356	0	0.0572358	0.0525602	0.0327824	0.0765659	0.0749891	0.040698	0.0272465	0.0301745	0.0373819	0.0441772	0.048708	0	0.0839681	0.0481676	0.0501526	0.0675155	0.0292251	0.0309956	0.0379503	0.0422068	0.0759551
RPL8	0.116002	0.117667	0.10885	0.250216	0.18426	0.171835	0.268924	0.186693	0.1357	0.0629251	0.115744	0.0538063	0.215368	0.191878	0.124612	0.169112	0	0.229341	0.256621	0.123063	0.166921	0.108588	0.0833551	0.102228	0.184231	0.111907	0.0768974	0.165198	0.253178	0.202887	0.215171	0.196279	0.115581	0.0760742	0.0976252	0.0605718	0.230531	0.178364	0	0.226573	0.197679	0.114594	0.225041	0.246316	0.190263	0.123771	0.0883766	0.146945
ZNF517	0.0210255	0.0125786	0.0177952	0.0314919	0.0264775	0.016631	0.0320984	0.0280278	0.0257582	0.0160381	0.0111193	0.0171598	0.0227621	0.0333464	0.0173956	0.049842	0	0.0294424	0.02617	0.0338234	0.021157	0.0240329	0.0146016	0.0215161	0.00811633	0.0234362	0.095536	0.00847044	0.017246	0.0131841	0.0197371	0.033069	0.0281067	0.0317452	0.0326534	0.0145841	0.020567	0.0174622	0	0.0313997	0.022845	0.0098036	0.0400245	0.0033897	0.012117	0.0207357	0.00640433	0.018198
ZNF7	0.0768381	0.0740575	0.0795383	0.167251	0.124796	0.0735808	0.0555426	0.0986461	0.1102	0.0584598	0.0657078	0.0553047	0.0843148	0.196617	0.0960466	0.182286	0.0825032	0.195468	0.123212	0.0933592	0.1114	0.0914708	0.0606708	0.0957242	0.0493854	0.0433271	0.0768974	0.0931585	0.120896	0.104886	0.0850577	0.164601	0.0757851	0.0718569	0.0726763	0.0637739	0.0769935	0.0742695	0	0.0853712	0.11855	0.0734496	0.220876	0.0609571	0.0703339	0.0617229	0.0856269	0.115856
COMMD5	0.0290839	0.0292147	0.0323246	0.0587916	0.0309238	0.0345456	0.0690702	0.0407894	0.0396235	0.0258815	0.0332651	0.0230061	0.0474453	0.0713913	0.0319338	0.0608201	0	0.0451446	0.0654302	0.0398188	0.0347056	0.0419516	0.0207728	0.029354	0.0289091	0.0384149	0	0.0532453	0.0376076	0.0236839	0.0577576	0.0514627	0.0276575	0.017552	0.0393855	0.0231178	0.0423976	0.0478101	0	0.0509483	0.0587266	0.0319211	0.0661298	0.0223378	0.0311298	0.0432272	0.00763155	0.053963
ZNF250	0.102309	0.096928	0.0880704	0.127974	0.115408	0.0859656	0.107514	0.120154	0.0961446	0.0842152	0.0683071	0.115595	0.132615	0.160779	0.100619	0.140824	0.0820714	0.103189	0.102143	0.103403	0.0998415	0.0839162	0.0837775	0.0937135	0.0757768	0.0936401	0.0768974	0.127835	0.15701	0.126459	0.148715	0.15186	0.0907054	0.0666397	0.100548	0.0889172	0.101389	0.107289	0	0.145534	0.132697	0.12576	0.154664	0.10611	0.0662354	0.0849798	0.0456509	0.125353
ZNF16	0.0657575	0.0793961	0.0586885	0.0897154	0.0691921	0.0349552	0.0476519	0.0530015	0.0801969	0.0681228	0.0601598	0.0527311	0.109595	0.102323	0.0813817	0.0898631	0.173253	0.0658456	0.0665543	0.055084	0.0666986	0.0535036	0.0624255	0.0623045	0.0398017	0.0332389	0	0.0453978	0.0543541	0.0649171	0.0964173	0.0743824	0.0638472	0.0642865	0.0260103	0.0767227	0.0598163	0.0704721	0	0.0592	0.0885085	0.0608788	0.0987187	0.0335118	0.0531158	0.053649	0.0689213	0.0540625
C8orf33	0.0480933	0.0439142	0.06411	0.126766	0.0868009	0.0599259	0.0473916	0.0515027	0.058689	0.0370804	0.0410404	0.0204988	0.0386093	0.11849	0.0416046	0.0421941	0	0.0337338	0.115957	0.0690847	0.0905824	0.0452477	0.0418216	0.0490156	0.0546951	0.0395302	0.0255391	0.0567474	0.103291	0.0505013	0.0465076	0.0752163	0.0428521	0.0254321	0.0257899	0.0260473	0.0525755	0.0472647	0	0.0340141	0.047995	0.0237109	0.149163	0.0742836	0.0567992	0.0416983	0.0190217	0.0641647
WASHC1	0.265483	0.269083	0.242106	0.374557	0.322019	0.250379	0.346533	0.254411	0.207357	0.178194	0.182867	0.235544	0.339783	0.33725	0.267843	0.2613	0.476861	0.303568	0.270081	0.304851	0.208332	0.176347	0.271422	0.155806	0.176785	0.30133	0.370015	0.346055	0.335207	0.417088	0.385983	0.236971	0.249984	0.194747	0.235697	0.197011	0.210805	0.239343	0	0.278336	0.373123	0.25511	0.370819	0.381991	0.247163	0.150142	0.223118	0.265084
FOXD4	0.000361749	0	0.000624591	0	0	9.60347e-05	0.00629988	0.000268326	0.000250465	0.000581926	0.000220892	0	0.00392645	0.00248658	0.00109116	0.0023361	0	0.00129676	0.000421553	0.000416073	0.000726267	0	0	0.000688387	0.000375187	0	0	0.000683934	0.000211425	0	0	0.00106841	0.0019195	0	0	0.00100171	0.0025725	0.00035077	0	0	0	0	0	0	0.000771598	0.00138247	0	0.00217903
CBWD1	0.0790712	0.0754228	0.0770692	0.0816727	0.0652795	0.0733246	0.112481	0.0820412	0.0811903	0.0789212	0.0802329	0.0714499	0.120496	0.144261	0.0728318	0.0972278	0	0.0684227	0.0957506	0.0791903	0.0685645	0.0519444	0.0999112	0.0837353	0.0774376	0.0825746	0	0.0780691	0.0891032	0.0980897	0.0980733	0.0781247	0.0837367	0.0892388	0.0933745	0.0766781	0.0870919	0.125187	0	0.0820928	0.0896507	0.116985	0.100392	0.15071	0.0766766	0.0638387	0.0615268	0.0629428
DOCK8	0.017125	0.0185641	0.0216031	0.0395829	0.0332267	0.0132471	0.0196226	0.0202287	0.0167135	0.00487466	0.00874917	0.00768005	0.0235199	0.0260962	0.0151126	0.027716	0	0.0145144	0.0166178	0.0124612	0.0125024	0.00921005	0.0209575	0.0093561	0.0287414	0.0102547	0	0.0232823	0.0408042	0.026418	0.029011	0.0171668	0.0148966	0.00479532	0.0138523	0.00660511	0.00559078	0.00930976	0	0.0036015	0.0337236	0.0175774	0.0296316	0.0208348	0.00498887	0.0343636	0.00253511	0.022913
KANK1	0.0891452	0.0867961	0.094338	0.183055	0.153476	0.107596	0.0912738	0.145951	0.0820985	0.10665	0.0681842	0.0939457	0.0934954	0.0973419	0.125619	0.134174	0.0792727	0.0678682	0.10417	0.129288	0.120411	0.0699733	0.131579	0.0285925	0.0720178	0.0839036	0.0255391	0.145193	0.13168	0.145447	0.0685707	0.0688825	0.114803	0.0781714	0.147549	0.062843	0.0599229	0.0975308	0	0.0926037	0.073552	0.0558781	0.0564213	0.103161	0.100461	0.101653	0.0365269	0.296504
DMRT1	0.00572593	0.0040367	0.00500582	0.0071995	0.00965859	0.00481393	0.000719731	0.00501932	0.00490678	0.00191678	0.00316337	0.0014571	0.0019492	0.00490026	0.00919894	0.000952749	0.0792727	0.00625672	0.00785795	0.00208531	0.00464183	0.00713763	0.00741229	0.00455796	0.00645897	0.000575606	0	0.00998749	0.0125736	0.0168671	0.00449619	0.00647555	0.0045074	0.0019297	0.00328213	0.00878919	0.00520659	0.00614322	0	0.00141512	0.00263195	0.00323135	0.00568299	0.00181855	0.00263372	0.00285052	0.0108507	0.00685232
DMRT3	0.000210924	0	0.000564457	0.000690901	0.00105234	0.00304763	0	0.000739255	0.000114126	0	9.90725e-05	0.000894694	0	0	0	0	0	0	0	0.00128874	0	0	0.000858588	0	0	0.00114372	0	0.000865566	0	0	0	0	0	0	0.00127695	0	0	0	0	0	0	0	0	0	0.000621122	0	0	0
DMRT2	0.000819331	0	0.000349764	0.00166913	0	0.00196534	0.00411739	0.000326939	0.00044215	0.00311196	0.000892355	0	0.00249509	0	0.00097761	0.00212063	0	0.00116982	0.00212198	0.00052171	0	0.00186068	0.00397964	0	0.00084794	0	0	0	0.00266279	0.00111102	0	0.00146857	0.000310252	0	0	0.0027356	0.000167352	0	0	0	0	0.00124198	0.000969773	0	0.000444645	0.000452227	0.00313941	0
SMARCA2	0.407049	0.403248	0.292844	0.547614	0.479751	0.405893	0.372102	0.352892	0.273566	0.356424	0.283701	0.419498	0.553401	0.378411	0.401325	0.45781	0.969898	0.46739	0.343979	0.437375	0.399993	0.26371	0.482812	0.248027	0.339568	0.437832	0.626398	0.515389	0.537187	0.664466	0.586978	0.34526	0.318535	0.271916	0.545903	0.299284	0.285317	0.416658	0	0.455747	0.605747	0.496475	0.467	0.601031	0.419677	0.230082	0.358941	0.309818
VLDLR	0.0253062	0.0325349	0.0214788	0.0355923	0.0400324	0.0403712	0.0509843	0.0411101	0.0309974	0.0244717	0.0270191	0.0403397	0.023923	0.0394409	0.0274234	0.0217266	0	0.0311731	0.0220019	0.0292659	0.0250524	0.0185916	0.0336248	0.0151419	0.0453417	0.0324104	0	0.0367046	0.0342465	0.0564085	0.0490774	0.0286577	0.0241933	0.0101068	0.0494078	0.0256212	0.0238617	0.0426255	0	0.0412598	0.00888456	0.0178776	0.0278306	0.053084	0.0178694	0.0155963	0.0116951	0.0663244
KCNV2	0.00639408	0.0055854	0.00719041	0.0600911	0.0511077	0.0198758	0.00643291	0.0107462	0.0141781	0.00182592	0.0102017	0.00601691	0.00210431	0.0279366	0.00333071	0.0119434	0	0.0118021	0.0298281	0.0129956	0.0162513	0.00653075	0.00174061	0.0116547	0.0020262	0.000416128	0	0.0258309	0.0558488	0.030594	0.00891016	0.0233429	0.00604164	0.00282422	0.00219507	0.00103369	0.00679353	0.00266763	0	0.00184311	0.00845305	0.00511917	0.030276	0.00426404	0.00876206	0.0144026	0	0.0139504
PUM3	0.341807	0.366558	0.260446	0.476307	0.478298	0.399273	0.35494	0.327169	0.244353	0.259645	0.250721	0.344749	0.423297	0.321131	0.310392	0.359649	0.557993	0.399721	0.337721	0.365824	0.320122	0.223548	0.417779	0.214313	0.302809	0.357412	0.113527	0.432259	0.453471	0.504851	0.433656	0.327489	0.288324	0.288389	0.430553	0.281089	0.248684	0.317549	0	0.422182	0.452068	0.361066	0.446634	0.478717	0.303753	0.214654	0.261149	0.380437
RFX3	0.452376	0.440795	0.312054	0.544833	0.517958	0.459267	0.420321	0.346019	0.271473	0.351508	0.273478	0.398883	0.569075	0.396604	0.382198	0.435459	0.907547	0.462048	0.355454	0.43689	0.383843	0.262035	0.536424	0.223421	0.315344	0.474281	0.240178	0.526037	0.548057	0.64093	0.615881	0.346201	0.317013	0.291942	0.610219	0.309788	0.286471	0.412585	0	0.480685	0.571244	0.522586	0.514385	0.663406	0.369058	0.284022	0.341929	0.372161
GLIS3	0.246641	0.166684	0.108487	0.205089	0.174055	0.153277	0.137137	0.143561	0.0858988	0.143733	0.0754334	0.0936252	0.156017	0.120176	0.132618	0.125323	0.151004	0.157339	0.0733662	0.130855	0.162251	0.112029	0.116726	0.0666836	0.131685	0.144652	0.0859405	0.245347	0.216358	0.227447	0.234548	0.167469	0.157085	0.0933239	0.229455	0.0881351	0.0779582	0.165514	0	0.13944	0.0867451	0.218269	0.182309	0.141601	0.109674	0.115236	0.0885275	0.245844
SLC1A1	0.213716	0.233379	0.185083	0.268908	0.246606	0.205567	0.186178	0.210587	0.193928	0.152195	0.17182	0.214602	0.234353	0.23202	0.216176	0.261001	0.276926	0.275245	0.190473	0.210724	0.195917	0.164578	0.255962	0.17612	0.165487	0.242018	0.807372	0.240872	0.240027	0.281299	0.293722	0.207501	0.195278	0.206847	0.247557	0.204296	0.163657	0.214705	0	0.274805	0.309982	0.196221	0.348225	0.254114	0.206495	0.180421	0.164937	0.204041
SPATA6L	0.229601	0.247205	0.237913	0.262871	0.267078	0.190325	0.387499	0.223254	0.206736	0.220632	0.162568	0.247423	0.27658	0.231645	0.245175	0.210405	0.593132	0.294476	0.212805	0.262214	0.166573	0.198215	0.230745	0.17142	0.175813	0.219868	0.0768974	0.334442	0.273865	0.411471	0.351457	0.214362	0.245134	0.245534	0.341412	0.181876	0.183303	0.295439	0	0.213543	0.223803	0.316266	0.36386	0.347782	0.275227	0.180489	0.207448	0.371076
PLPP6	0.0260342	0.0194916	0.0213913	0.022298	0.0162994	0.0186363	0.0116943	0.0295347	0.022769	0.00837209	0.0169668	0.0124466	0.0291266	0.022672	0.0166796	0.0164931	0.135785	0.0114654	0.0357235	0.0245261	0.0247249	0.0213661	0.00795024	0.0157188	0.014723	0.0219336	0	0.0226008	0.0410107	0.010187	0.0109586	0.0400489	0.0167102	0.0162032	0.00118792	0.0148815	0.0226715	0.00772236	0	0.0420633	0.0085581	0.0136439	0.0350002	0.0076754	0.0188999	0.0193049	0.00473751	0.0109578
CDC37L1	0.149519	0.139825	0.12331	0.197467	0.153992	0.156192	0.183417	0.143893	0.130563	0.100963	0.114009	0.103588	0.177179	0.176589	0.117251	0.156958	0.0785877	0.151371	0.163734	0.126616	0.159487	0.116277	0.0913305	0.121632	0.12268	0.125807	0.095536	0.19736	0.234014	0.198623	0.159316	0.187114	0.130445	0.0979673	0.0866154	0.0877537	0.132739	0.132922	0	0.202261	0.115919	0.145316	0.218559	0.157042	0.157073	0.100675	0.085182	0.137973
AK3	0.17031	0.162629	0.129408	0.206343	0.166726	0.16056	0.282271	0.168092	0.13135	0.155789	0.116565	0.126019	0.188301	0.156508	0.130035	0.171744	0.244306	0.147908	0.178293	0.16322	0.131555	0.0934958	0.174105	0.0820626	0.145431	0.175711	0.255395	0.244332	0.23457	0.239468	0.271071	0.150565	0.187836	0.151865	0.186009	0.127166	0.179215	0.225914	0	0.183396	0.175807	0.165254	0.180456	0.342838	0.209987	0.0879497	0.105776	0.170337
RCL1	0.2225	0.263352	0.231357	0.214326	0.214227	0.208374	0.157818	0.258305	0.166388	0.137712	0.137902	0.261569	0.193974	0.265997	0.213199	0.230334	0.229426	0.281935	0.205476	0.226506	0.243939	0.238515	0.242457	0.113558	0.163436	0.203306	0.242806	0.30407	0.31503	0.357831	0.315304	0.254408	0.253241	0.191964	0.266423	0.163743	0.175538	0.232526	0	0.257096	0.242616	0.279527	0.412804	0.225386	0.195729	0.218897	0.109418	0.189138
JAK2	0.40829	0.43672	0.325896	0.464835	0.402494	0.382215	0.342481	0.391538	0.251682	0.317757	0.277529	0.390355	0.499488	0.402011	0.367675	0.397109	0.772255	0.433376	0.365814	0.361042	0.380222	0.311032	0.394507	0.179141	0.294759	0.398304	0.427471	0.540264	0.541865	0.557947	0.581517	0.351634	0.368743	0.345847	0.541736	0.317996	0.288871	0.418658	0	0.415547	0.547545	0.504193	0.572268	0.525497	0.382502	0.300333	0.231863	0.286798
INSL6	0.00474265	0.00246978	0.00332605	0.00535335	0.00551903	0.00211468	0.000806247	0.00323737	0.00200755	0.00324049	0.00169916	0.00241333	0	0.00499071	0.00344171	0.00495258	0	0.00161788	0.00387358	0.00167804	0.003161	0.00551517	0	0.00376685	0.0022177	0.00171053	0	0.00365249	0.0038498	0.00565581	0.00292247	0.0084776	0.00300354	0.00106976	0.00191777	0.0016359	0.00220673	0.000895617	0	0	0.00415257	0.00308666	0.00949246	0.00356794	0.00436043	0.00445012	0	0.00215775
RLN2	0	0	0	0	0	0	0	0.00218886	0	0	0	0	0	0	0	0	0	0	0.00157694	0	0	0	0	0	0.000357764	0	0	0	0.000193302	0.00206059	0	0	0.000110961	0	0	0	0	0	0	0	0	0	0.00119911	0	0	0	0	0.0010607
RLN1	0.00308967	0	0	0.000379567	0	0.00149942	0	0	0.000165238	0	0.000145139	0	0.00187717	0	0.00033933	0	0	0.000369325	0	0.000416073	0	0	0	0.000587986	0.000742351	0	0	0.0013271	0.00105582	0	0	0.00129145	0	0	0	0	0.000260121	0	0	0	0	0	0.00186224	0	0.00412686	0.000969233	0	0
PLGRKT	0.10145	0.110417	0.104938	0.157509	0.160854	0.145613	0.039766	0.119271	0.125111	0.10028	0.102686	0.108074	0.12232	0.128777	0.110015	0.139414	0.119651	0.143697	0.11149	0.132208	0.108166	0.0841486	0.106124	0.0990793	0.0982267	0.109662	0.240217	0.12505	0.0946487	0.176298	0.116991	0.0618915	0.117295	0.0955918	0.0875342	0.109716	0.0463926	0.0824401	0	0.0822216	0.16256	0.095835	0.139364	0.1072	0.0782259	0.064113	0.111557	0.046637
CD274	0.00410139	0.0125723	0.00750772	0.0077476	0.011039	0.00877338	0.0169726	0.0112057	0.00284733	0.0122255	0.00777103	0.00364665	0.0113206	0.0149677	0.00563151	0.00599539	0	0.00734556	0.00825395	0.00434954	0.00495878	0.00485559	0.00445024	0.00306183	0.00829688	0.00421691	0	0.0161209	0.0066333	0.0145781	0.00653925	0.00825241	0.0110516	0.00944918	0.000972852	0.00513735	0.00794887	0.0163845	0	0.00302765	0.00258539	0.0224188	0.0119479	0.0259925	0.00543821	0.0100983	0	0.0110137
PDCD1LG2	0.00416356	0.00401483	0.00803627	0.0251526	0.0286031	0.00715394	0.00044787	0.00582944	0.015583	0.00215862	0.00275981	0.00883891	0.000604342	0.018447	0.0017634	0.0191842	0	0.0115953	0.0114732	0.00183538	0.00705533	0.0151097	0.00379944	0.0180516	0.00339874	0.0088408	0	0.0133666	0.0315093	0.00540343	0.0035493	0.0298585	0.00662074	0.0105951	0	0.00371366	0.00714796	0.00481367	0	0.00686277	0.00315126	0.0110862	0.0148165	0.00455843	0.005293	0.00913338	0.00869802	0.00791571
RIC1	0.281696	0.282034	0.226812	0.406426	0.358102	0.306172	0.248425	0.251666	0.221968	0.203648	0.198997	0.246165	0.280795	0.293668	0.237024	0.355334	0.390248	0.342667	0.284717	0.287727	0.282457	0.181733	0.23897	0.179085	0.220672	0.257401	0.0963774	0.354855	0.359042	0.42157	0.30508	0.276274	0.217427	0.209153	0.246572	0.204419	0.19134	0.246779	0	0.276482	0.32384	0.282171	0.424737	0.288828	0.216858	0.17585	0.181596	0.161374
ERMP1	0.156687	0.154936	0.12952	0.144842	0.146456	0.132583	0.225993	0.14097	0.11908	0.131113	0.118639	0.132176	0.179516	0.135664	0.12292	0.127662	0.421381	0.138469	0.132219	0.137912	0.141855	0.123857	0.168424	0.0839561	0.137696	0.108156	0.165471	0.207471	0.170326	0.18753	0.186232	0.1546	0.149221	0.14253	0.135358	0.126514	0.15074	0.174523	0	0.172462	0.160932	0.141462	0.169243	0.276219	0.16101	0.108536	0.115528	0.2409
KIAA2026	0.375493	0.379691	0.274829	0.457225	0.430422	0.375747	0.417612	0.305814	0.263693	0.27056	0.249856	0.364495	0.523604	0.352174	0.356942	0.386682	0.696523	0.39878	0.338243	0.368804	0.299203	0.238001	0.420657	0.187434	0.296308	0.394206	0.526637	0.472183	0.467939	0.512753	0.556709	0.307587	0.299679	0.281506	0.460297	0.263885	0.273376	0.387345	0	0.400763	0.495394	0.410107	0.462714	0.527748	0.339613	0.196996	0.271703	0.394083
MLANA	0.00151834	0.00172581	0.00598894	0.0227024	0.0117685	0.00375667	0.0053403	0.00662274	0.0057243	0.00281591	0.00181347	0.000931109	0.000424332	0.0118343	0.00353895	0.0187726	0	0.00928332	0.00934033	0.00414116	0.00287297	0.00736328	0.0020486	0.00671815	0.00079536	0	0	0.00772862	0.0057036	0.0118383	0.0026208	0.00537632	0.00383459	0.00680168	0.00194672	0.00231242	0.00548659	0.00100614	0	0.00551622	0.00559669	0.00458722	0.0132451	0.00682378	0.00344333	0.00362104	0.00549388	0.0033097
RANBP6	0.104365	0.0669027	0.0902532	0.109501	0.0779889	0.138217	0.109972	0.103871	0.0784729	0.0700941	0.0956047	0.0656629	0.0753706	0.0940128	0.0455939	0.0770832	0	0.0549101	0.161839	0.0640387	0.0904046	0.0669894	0.0532009	0.0528753	0.114864	0.106427	0.0255391	0.0943326	0.171932	0.0783843	0.109936	0.12508	0.07704	0.0647087	0.0736424	0.0598269	0.102959	0.0931755	0	0.121069	0.0878935	0.0489985	0.0989815	0.107054	0.109617	0.0504165	0.039675	0.100481
IL33	0.000771537	0.00404769	0.00293643	0.0080056	0.00542793	0.00121385	0.00137161	0.00213708	0.00343208	0.00369513	0.00256919	0.00219406	0.00103913	0.00421144	0.001629	0.00211322	0	0.00587756	0.00282755	0.00330846	0.00111454	0.00187606	0	0.0013868	0.00237572	0.00525565	0	0.0090027	0.00933276	0.0103486	0.00295965	0.00305184	0.00479202	0.000977954	0	0.00204746	0.00101682	0.000902431	0	0.00294668	0.00588873	0	0.00362006	0.0023051	0.000812293	0.00115378	0	0.0032622
UHRF2	0.299031	0.304797	0.242558	0.39487	0.352052	0.308416	0.360141	0.272011	0.224369	0.214898	0.211375	0.244531	0.333608	0.313247	0.273347	0.353678	0.342322	0.332047	0.299131	0.274616	0.272191	0.188485	0.304837	0.169184	0.270423	0.303075	0.224925	0.383814	0.412776	0.443494	0.435586	0.279474	0.248245	0.207076	0.328069	0.202326	0.227627	0.284274	0	0.319575	0.301334	0.352678	0.435979	0.402901	0.273421	0.185117	0.200289	0.291868
GLDC	0.0359139	0.0416162	0.0326815	0.0622834	0.0478752	0.0348008	0.0612014	0.0403902	0.0368219	0.0196938	0.0293208	0.0218756	0.0199853	0.0526081	0.0360568	0.0336925	0.177552	0.039317	0.0524022	0.0371778	0.0264783	0.0280706	0.0413875	0.0295736	0.0423469	0.0219417	0.095536	0.0433052	0.0530646	0.0815616	0.110459	0.0523393	0.0309682	0.0281094	0.0321045	0.0265418	0.0412418	0.0536914	0	0.0497948	0.0308469	0.0322253	0.0829344	0.0534732	0.0470592	0.0185329	0.0132753	0.0495127
KDM4C	0.379594	0.360461	0.272769	0.543003	0.464554	0.410576	0.447834	0.31957	0.260403	0.265916	0.243999	0.356911	0.525028	0.31981	0.363671	0.419545	0.873601	0.382539	0.39423	0.413333	0.349669	0.234663	0.499155	0.19106	0.279238	0.419179	0.367863	0.527438	0.517017	0.611137	0.576713	0.37266	0.280645	0.22824	0.501181	0.28978	0.272507	0.396319	0	0.416091	0.537905	0.464937	0.513315	0.552356	0.391887	0.23014	0.274551	0.392109
DMAC1	0.0846122	0.0560484	0.0719512	0.126327	0.124259	0.114202	0.135994	0.0867386	0.0659065	0.053566	0.0722273	0.0531797	0.113013	0.0958152	0.063583	0.0973536	0.0548626	0.0637768	0.115376	0.0867598	0.0759004	0.0714338	0.0649582	0.0677736	0.0857671	0.0757962	0.0701162	0.107086	0.11376	0.107906	0.0917062	0.101384	0.0663299	0.0746963	0.0840676	0.0528251	0.0903332	0.0783246	0	0.0961114	0.064428	0.0670569	0.0843973	0.124181	0.105975	0.0543998	0.0153775	0.0820494
PTPRD	0.0927826	0.119097	0.0850144	0.0885221	0.0960766	0.0964146	0.171634	0.12327	0.0943222	0.080572	0.098217	0.0997998	0.106961	0.108325	0.122609	0.129942	0.179979	0.080197	0.0838429	0.0927198	0.0841228	0.115295	0.0968943	0.111323	0.0968061	0.113239	0.180899	0.107753	0.154376	0.158715	0.10965	0.120768	0.089144	0.105057	0.114313	0.0890972	0.125568	0.120972	0	0.0717716	0.0894345	0.115878	0.159051	0.0995204	0.124788	0.0912312	0.114388	0.103538
TYRP1	0.025549	0.0395034	0.0321984	0.0770104	0.0308989	0.0643551	0.0462728	0.0444318	0.0297473	0.0262585	0.0534273	0.0307879	0.0341354	0.0287325	0.0277719	0.0566394	0	0.0471431	0.0547671	0.0313646	0.0447615	0.0196449	0.0167511	0.016018	0.0593485	0.0578315	0	0.0371318	0.0364445	0.0326859	0.0319404	0.027518	0.0256211	0.0276448	0.0222135	0.01758	0.031463	0.0328552	0	0.0175876	0.021686	0.0102567	0.0442963	0.0262499	0.0310768	0.0321719	0.0124428	0.00984743
LURAP1L	0.12127	0.0805101	0.0754688	0.0816241	0.059722	0.094902	0.0559845	0.0818558	0.0522629	0.0519433	0.0633642	0.0600593	0.0642748	0.107953	0.064368	0.0784016	0.0825032	0.0837888	0.0734559	0.0428121	0.0742302	0.0647198	0.0452401	0.0432475	0.0400225	0.0868551	0	0.127007	0.108776	0.0876886	0.110774	0.100553	0.0600887	0.0619429	0.134793	0.0702472	0.0723587	0.080137	0	0.0974623	0.050896	0.0823094	0.10876	0.0581726	0.0683126	0.0499944	0.0314203	0.0597213
MPDZ	0.443086	0.453255	0.318445	0.529987	0.463833	0.488012	0.426216	0.367804	0.309382	0.352233	0.309705	0.391447	0.534037	0.355896	0.403055	0.424495	0.610022	0.480146	0.379646	0.448973	0.386045	0.291212	0.476906	0.224916	0.376818	0.447295	0.829511	0.55154	0.568605	0.637022	0.578312	0.352036	0.333804	0.33183	0.560891	0.365064	0.277451	0.419391	0	0.438797	0.481145	0.515502	0.521028	0.65043	0.387483	0.27381	0.284585	0.384119
NFIB	0.346636	0.323384	0.323544	0.528791	0.475767	0.447915	0.468224	0.368564	0.466751	0.362718	0.425086	0.40057	0.283514	0.347237	0.475931	0.422066	0.676902	0.397285	0.275806	0.392019	0.347018	0.258835	0.402555	0.413768	0.212385	0.395196	0.095536	0.417641	0.456301	0.444976	0.32697	0.35168	0.317502	0.343121	0.499397	0.38481	0.403832	0.355216	0	0.18937	0.182593	0.349712	0.439991	0.347652	0.460939	0.290611	0.282274	0.327657
ZDHHC21	0.361063	0.375247	0.258389	0.497834	0.444377	0.371488	0.432355	0.30321	0.247677	0.289678	0.243022	0.343836	0.487766	0.326021	0.349766	0.367941	0.745637	0.394947	0.345911	0.386389	0.326889	0.214205	0.418953	0.171209	0.285271	0.397213	0.396246	0.515016	0.48368	0.595702	0.527738	0.282364	0.288551	0.225396	0.478963	0.257027	0.252705	0.37819	0	0.426404	0.47633	0.430174	0.49795	0.582883	0.331747	0.20952	0.292377	0.315195
CER1	0	0	0.000275872	0	0	0	0.00157799	0.000981389	0	0	0	0.00117443	0	0	0	0	0	0	0.000634114	0	0.00058787	0	0.000582853	0	0	0	0	0.00150951	0.00037583	0	0	0.000677356	0	0	0	0	0.000371472	0.00135838	0	0	0	0.00127107	0	0	0	0	0	0.000682871
FREM1	0.19288	0.15332	0.149264	0.128961	0.0897787	0.105518	0.0864928	0.242671	0.132619	0.144204	0.0845664	0.166035	0.13399	0.106151	0.102221	0.170045	0.0555363	0.129505	0.10845	0.180617	0.184833	0.0961256	0.193615	0.142217	0.0822094	0.0953781	0.21971	0.152685	0.158985	0.201887	0.184266	0.134703	0.180758	0.108513	0.16964	0.13513	0.081099	0.145265	0	0.129739	0.180158	0.163899	0.189984	0.161603	0.143019	0.129557	0.062504	0.187213
TTC39B	0.310531	0.301943	0.267642	0.378589	0.34744	0.357216	0.310767	0.285189	0.225185	0.243821	0.220593	0.262779	0.348073	0.293567	0.245058	0.358157	0.564197	0.307853	0.293984	0.298513	0.297224	0.209449	0.284165	0.171555	0.261259	0.315579	0.453868	0.435286	0.446453	0.355101	0.332785	0.299091	0.279802	0.261447	0.374148	0.239678	0.274528	0.290574	0	0.363352	0.35678	0.352775	0.348498	0.435161	0.342537	0.188597	0.248038	0.197173
SNAPC3	0.235246	0.243169	0.20611	0.305213	0.281308	0.258601	0.28228	0.216053	0.184901	0.204886	0.178416	0.210194	0.275064	0.245644	0.201653	0.266025	0.459618	0.264677	0.249362	0.223071	0.230745	0.16335	0.240709	0.130098	0.209771	0.218054	0.288442	0.306113	0.322023	0.264603	0.292629	0.221072	0.207715	0.159586	0.228392	0.182881	0.18837	0.240527	0	0.233346	0.269609	0.269095	0.348395	0.298921	0.236275	0.147396	0.153766	0.24222
PSIP1	0.323418	0.335115	0.247068	0.434759	0.393142	0.378315	0.388609	0.290138	0.232792	0.251579	0.227272	0.29072	0.397448	0.317202	0.291327	0.31604	0.760125	0.344701	0.325475	0.315999	0.3013	0.188309	0.332096	0.171568	0.282093	0.327975	0.833884	0.463515	0.474498	0.461996	0.494301	0.289704	0.269237	0.237756	0.412406	0.218473	0.238227	0.338467	0	0.337551	0.391445	0.402652	0.496084	0.483642	0.327952	0.180562	0.177196	0.302876
CCDC171	0.441008	0.433521	0.322732	0.551331	0.487088	0.423595	0.435223	0.378367	0.292977	0.350347	0.320062	0.408911	0.533678	0.357557	0.403179	0.422542	0.72562	0.451603	0.397282	0.411338	0.369203	0.293455	0.495714	0.232929	0.36993	0.424522	0.27877	0.58789	0.542203	0.595466	0.62963	0.336229	0.362174	0.326988	0.585748	0.32833	0.332193	0.459859	0	0.442943	0.49979	0.515001	0.566761	0.605967	0.415404	0.289217	0.313792	0.416102
C9orf92	0.00161251	0.00408722	0.00916194	0.0250473	0.00629322	0.00672093	0.0108683	0.00549948	0.00633217	0.00585728	0.0011355	0	0.00136844	0.0235282	0.00288916	0.0145081	0	0.00465976	0.0112752	0.00210781	0.009519	0.00994844	0	0.00952104	0.00196755	0.00286642	0	0.013311	0.0514499	0.0205983	0.0130651	0.0124788	0.00681672	0.00842929	0	0.00199649	0.00564895	0.00621206	0	0.00389009	0.00319865	0.0057928	0.0319414	0.000604565	0.00142568	0.00719318	0.0032184	0.00403188
BNC2	0.0177287	0.0216334	0.0172831	0.0588566	0.0336736	0.0189466	0.00948209	0.0154485	0.0187713	0.00860724	0.0075806	0.0059406	0.0184614	0.028985	0.0243309	0.0216401	0	0.0221932	0.0109581	0.00939447	0.0139709	0.0121454	0.0281793	0.0198622	0.0112466	0.0244479	0	0.0262806	0.0554587	0.0360622	0.00676721	0.0307178	0.0175024	0.0130935	0.0143604	0.00857559	0.0151903	0.009507	0	0.00783172	0.0401961	0.0207595	0.0278019	0.010599	0.00560679	0.00968833	0.011134	0.0391994
CNTLN	0.190364	0.203422	0.16476	0.192933	0.167219	0.179327	0.156422	0.172719	0.125005	0.186008	0.126376	0.164156	0.207111	0.19401	0.130707	0.1736	0.282969	0.134682	0.195831	0.200744	0.139568	0.131022	0.179769	0.0687679	0.146007	0.156435	0.129578	0.263004	0.165093	0.217374	0.198737	0.117898	0.137111	0.142138	0.181105	0.139658	0.152135	0.193051	0	0.225912	0.29851	0.178711	0.178959	0.228603	0.130221	0.0980547	0.119687	0.171823
SH3GL2	0.32633	0.364672	0.216954	0.307025	0.332764	0.276479	0.280036	0.2274	0.175705	0.21601	0.155158	0.304044	0.470381	0.281602	0.3175	0.291245	1.03321	0.349439	0.237349	0.340981	0.252406	0.200084	0.418811	0.158164	0.22009	0.324185	0.135535	0.352512	0.38823	0.470321	0.477334	0.225013	0.1973	0.227743	0.496366	0.199275	0.173599	0.254555	0	0.285856	0.561786	0.28443	0.456424	0.453621	0.253048	0.194144	0.338865	0.295609
ADAMTSL1	0.236461	0.253323	0.171626	0.4377	0.348757	0.366076	0.50127	0.308411	0.23033	0.321922	0.17951	0.318476	0.305135	0.56356	0.143586	0.662475	0.658254	0.235176	0.369792	0.496823	0.189756	0.282265	0.375069	0.0820095	0.405465	0.439926	0.0649394	0.463135	0.52126	0.177035	0.177372	0.247303	0.177237	0.425735	0.54483	0.478867	0.254419	0.314844	0	0.492573	0.55195	0.222361	0.188356	0.588122	0.213339	0.188143	0.327376	1.11011
SAXO1	0.0178273	0.00719501	0.00896499	0.016959	0.022218	0.0142085	0.0123744	0.017792	0.015178	0.0169687	0.0111041	0.0189343	0.00665793	0.0156441	0.0149897	0.0178288	0	0.0197598	0.0116646	0.0145053	0.0115595	0.0164917	0.00827258	0.0126942	0.00310644	0.00887503	0	0.0122425	0.0169522	0.0080473	0.00292094	0.00894881	0.00668256	0.00978148	0.0193162	0.0159797	0.00853665	0.0158117	0	0.0138173	0.00966485	0.00876742	0.0206598	0.00476528	0.00680974	0.00824763	0.00612241	0.0334833
RRAGA	0.103937	0.0835234	0.0857793	0.146249	0.0964779	0.162068	0.210163	0.156668	0.0936005	0.0656133	0.125988	0.0538271	0.119308	0.145156	0.0562973	0.133634	0.0555363	0.0676889	0.228747	0.0593274	0.134068	0.0878776	0.0621241	0.076014	0.170085	0.123094	0.0768974	0.131439	0.22084	0.0991213	0.157115	0.162206	0.0945649	0.0569553	0.0581522	0.0522612	0.165554	0.107466	0	0.158692	0.0840726	0.088131	0.174865	0.162489	0.196508	0.0928797	0.01881	0.078065
HAUS6	0.084139	0.0833251	0.0754504	0.102138	0.0914399	0.0872189	0.105796	0.0799821	0.0657664	0.0575779	0.067081	0.0627386	0.0629573	0.107059	0.0613398	0.0902303	0.0555363	0.0837944	0.0877755	0.080222	0.0847082	0.0715784	0.0655049	0.0446519	0.0649959	0.0632398	0	0.0971125	0.147802	0.0721043	0.100369	0.119896	0.0767571	0.0834287	0.0722235	0.0688474	0.0676752	0.0564035	0	0.0914415	0.0929376	0.0797802	0.172119	0.0721383	0.0614217	0.0590096	0.0658403	0.0794783
PLIN2	0.0353943	0.0163302	0.0159483	0.0294858	0.0249533	0.0142351	0.0201876	0.0210503	0.0179908	0.0129974	0.00892568	0.0162295	0.0235676	0.0369587	0.0331906	0.0233541	0	0.0106744	0.0155549	0.0268436	0.014488	0.0129311	0.0132517	0.0223735	0.0182682	0.0108713	0	0.0117752	0.0295116	0.0242171	0.0276652	0.0226764	0.0144345	0.0259608	0.0305107	0.0232365	0.0101562	0.0171918	0	0.0254822	0.0346327	0.0389578	0.039593	0.0192466	0.0070277	0.0076341	0.00415054	0.0600369
DENND4C	0.340876	0.36272	0.277697	0.450521	0.401617	0.347951	0.333969	0.302286	0.246922	0.270258	0.231311	0.321987	0.441896	0.386251	0.32401	0.426837	0.479088	0.399352	0.318315	0.32615	0.332322	0.231858	0.375256	0.208341	0.25893	0.344081	0.113527	0.432717	0.422856	0.496916	0.465984	0.315343	0.306821	0.265334	0.339457	0.253113	0.254201	0.346987	0	0.34	0.454445	0.402082	0.444576	0.427811	0.296104	0.214721	0.266841	0.308154
RPS6	0.0728974	0.0703308	0.0825867	0.150553	0.0926833	0.0981341	0.146312	0.163481	0.0968134	0.0570571	0.0762394	0.0596421	0.146176	0.14882	0.104378	0.127063	0.211391	0.152632	0.151342	0.0805344	0.0944279	0.0773543	0.0651953	0.074676	0.095398	0.0766908	0.21971	0.100448	0.119083	0.126791	0.170879	0.110669	0.0893766	0.0453573	0.0471559	0.0520712	0.169566	0.151171	0	0.123133	0.10672	0.0722425	0.13845	0.128921	0.119173	0.087984	0.037099	0.0912552
ACER2	0.19916	0.243023	0.214943	0.223217	0.240309	0.156305	0.356274	0.208688	0.199152	0.170321	0.150649	0.184808	0.281571	0.244641	0.236165	0.199135	0.320172	0.230488	0.174881	0.190496	0.216078	0.160913	0.234919	0.159002	0.160846	0.20113	0.240217	0.195376	0.202236	0.228478	0.265515	0.198872	0.210361	0.195039	0.234786	0.208063	0.17826	0.244181	0	0.245807	0.329294	0.24761	0.2373	0.343644	0.151925	0.135915	0.195929	0.248479
SLC24A2	0.362632	0.437222	0.339782	0.563617	0.5209	0.420626	0.474485	0.503682	0.338218	0.371813	0.403702	0.434092	0.38377	0.441202	0.509778	0.421392	0.804464	0.543181	0.463912	0.477481	0.460951	0.290681	0.448336	0.417149	0.316394	0.444364	0.119199	0.454628	0.532804	0.625086	0.582348	0.452084	0.388275	0.361	0.642433	0.346459	0.427997	0.424564	0	0.290297	0.438756	0.518062	0.613793	0.520867	0.471046	0.304724	0.295829	0.404971
MLLT3	0.383261	0.434068	0.275608	0.459484	0.437563	0.352356	0.339808	0.334045	0.240393	0.246268	0.224599	0.380356	0.573045	0.323005	0.364886	0.431556	0.567639	0.441008	0.371928	0.402386	0.345234	0.288048	0.443298	0.189444	0.257174	0.451237	0.952688	0.411617	0.493446	0.487928	0.551544	0.328464	0.309238	0.262377	0.439264	0.269823	0.233818	0.303217	0	0.389682	0.585832	0.442845	0.445797	0.550948	0.352217	0.289815	0.325178	0.412441
FOCAD	0.287445	0.27552	0.196597	0.39074	0.348777	0.303687	0.412399	0.253635	0.205269	0.249102	0.169486	0.309329	0.493852	0.267189	0.291838	0.320312	0.93124	0.354425	0.237329	0.292481	0.236826	0.195355	0.418092	0.16395	0.236672	0.325266	0.224551	0.377602	0.336334	0.523167	0.464072	0.222288	0.207397	0.225206	0.536057	0.194035	0.214527	0.298797	0	0.354405	0.487931	0.335927	0.386971	0.532937	0.342666	0.164686	0.287778	0.377382
HACD4	0.0235092	0.0159325	0.0207302	0.0693226	0.0283352	0.0183193	0.0145446	0.0161271	0.0190377	0.0148782	0.0142651	0.0139457	0.0132124	0.0517582	0.0116714	0.0248154	0	0.0269691	0.0427308	0.0139306	0.0194685	0.0278831	0.00920984	0.0322854	0.0139566	0.0163979	0.0255391	0.0540256	0.0488415	0.0472321	0.0133591	0.0281231	0.0179433	0.0110504	0.012543	0.0168055	0.0158586	0.0143444	0	0.0185196	0.0229456	0.0317248	0.0679425	0.0258105	0.0128172	0.0279247	0.00509606	0.0364776
KLHL9	0.12004	0.104371	0.101803	0.115762	0.111723	0.173579	0.151532	0.110442	0.0802135	0.0953544	0.113704	0.0775093	0.128792	0.0804209	0.0491047	0.076973	0.173253	0.0585751	0.144517	0.108937	0.0964047	0.0598964	0.0732553	0.067307	0.158104	0.144333	0.0255391	0.19426	0.174888	0.132701	0.145135	0.0981798	0.0906077	0.0572559	0.0993954	0.06901	0.0942897	0.144793	0	0.109235	0.0498141	0.0637199	0.0988911	0.167611	0.157315	0.0550172	0.0620384	0.0801348
IFNA6	0	0	0	0.000312352	0.000697522	0.00112886	0.00438781	0.000825277	0	0	8.50003e-05	0	0	0	0	0	0	0	0.000617848	0	0	0	0	0.000448103	0	0	0	0	0	0.00339976	0	0	0.00016863	0	0.00245496	0	0.000750164	0.000394975	0	0	0	0	0	0	0	0	0	0.000826075
IFNA13	0.00253245	0.0045733	0.00223766	0.000546347	0.000966043	0.000174065	0.00209581	0	0	0	5.3098e-05	0.00117242	0	0.00153965	0.000435614	0.00106855	0	0	0	0	0.00069465	0	0	0	0.000719598	0	0	0.00143045	0.00132053	0.00496633	0.00869795	0	0.000157626	0	0.00570566	0.00181733	0.000846368	0.000639622	0	0.00649141	0.000754188	0.000973338	0	0.000674122	0	0	0	0.00461023
IFNA2	0.000471228	0	0	0.000992406	0	0	0	0	0.000289887	0	0.000120241	0	0.000679262	0.00235492	0.000740099	0	0	0	0.000487755	0	0.000323376	0	0.0026428	0	0	0	0	0	0	0	0	0.000652099	0.000276891	0	0	0	0.000598008	0.000888732	0	0	0	0	0	0	0.00205912	0.0017126	0	0.00109278
IFNE	0.00247915	0.000551578	0.00494319	0.00267017	0.00695651	0.00389365	0.00044787	0.000845377	0.00260986	0.00229849	0.00246681	0.00242538	0.0075464	0.00919255	0.00168538	0.00171643	0	0.0034289	0.00721999	0.00242386	0.00165792	0.0045422	0.00135322	0.00142448	0.00181045	0.00505173	0	0.008325	0.00486479	0.00780105	0.00320884	0.00104386	0.00462474	0.00491099	0.0155902	0.00163567	0.0072435	0.00896185	0	0.00755095	0.00226521	0.00201454	0.00397383	0.00931177	0.00228653	0.000197968	0.00240494	0.000720287
MTAP	0.000321732	0	0.000209879	0	0	0	0	0.000715859	0.000419034	0.000626613	0.000634848	0	0	0.00343605	0.000141707	0	0	0.000663071	0	0.00186299	0.000323376	0	0.00145336	0	0	0	0	0	0.000288287	0	0	0	0.000804068	0	0	0	0.000752646	0.000475037	0	0	0	0	0	0	0	0.000520706	0	0
AL359922.1	0.0327726	0.0128764	0.020467	0.0316755	0.0124335	0.0167926	0.0121462	0.0110062	0.0165227	0.0168354	0.0130141	0.0114047	0.0179006	0.0226257	0.0161567	0.0389843	0.0731578	0.0230767	0.0182124	0.0202531	0.0223572	0.0364629	0.0134982	0.0140697	0.0116159	0.0254312	0	0.0210854	0.0247424	0.0147262	0.0187126	0.0501567	0.017925	0.0362248	0.023847	0.0218281	0.0266423	0.0153592	0	0.0579831	0.023323	0.0149258	0.023873	0.0217269	0.0101833	0.0101646	0.00625108	0.0218474
CDKN2A	0.0296925	0.0213785	0.0397867	0.0287935	0.0246401	0.0383677	0.0209617	0.0224922	0.0170639	0.0143398	0.00392062	0.0162125	0.0628586	0.0180944	0.00833217	0.00963874	0	0.0104845	0.0210493	0.0331758	0.0732037	0.0324418	0.0261292	0.0140625	0.0212279	0.0422568	0	0.0678534	0.0328618	0.0268067	0.010876	0.0381828	0.0203288	0.00722278	0.0245801	0.0496338	0.0381821	0.0459826	0	0.00501088	0.0350343	0.0385619	0.04644	0.0370562	0.0206739	0.0174719	0.0167361	0.0193365
CDKN2B	0.000443142	0	0.00197888	0	0	0	0.0025441	0.000606232	0.000229948	0	0.000119425	0.000967022	0.000662235	0.00121451	0.00029414	0	0	0.00129881	0.00336685	0.00142091	0.00616875	0.00173386	0.000904548	0	0.000748847	0	0	0.000987236	0.00120599	0	0	0.00102701	0	0	0	0.00182038	0.00170408	0.00260586	0	0.00255999	0.00894056	0	0	0.00159857	0.000948151	0	0.000856605	0.00233224
DMRTA1	0	0	0.000542819	0	0	0	0	0	0.000200831	0.000939515	0.000173584	0.000918455	0.000437678	0	0	0	0	0	0	0	0	0	0.00533498	0	0	0	0	0	0.00036388	0	0	0	0	0	0	0	0.000234352	0	0	0.00285755	0	0	0	0	0	0.000257433	0	0
ELAVL2	0.363193	0.422726	0.338728	0.542802	0.512791	0.424591	0.4669	0.360994	0.311286	0.316765	0.274021	0.357261	0.452274	0.319975	0.362341	0.395921	0.576851	0.390688	0.388593	0.403192	0.382275	0.256944	0.423626	0.279059	0.320246	0.398917	0.30995	0.526563	0.532737	0.592883	0.541685	0.318886	0.313665	0.307912	0.458099	0.310543	0.280079	0.373597	0	0.453651	0.496659	0.448175	0.453014	0.559245	0.376547	0.24762	0.303714	0.271598
IZUMO3	0.00305455	0.00648893	0.0353354	0.188136	0.0590606	0.0335797	0.0235714	0.0209983	0.0667835	0.0104519	0.0260855	0.00619964	0	0.0908034	0.0122224	0.0765484	0	0.0655893	0.0743526	0.017293	0.0441279	0.0206904	0.00194574	0.0849407	0.00613072	0.00709977	0	0.0281312	0.0970826	0.0374821	0.0267718	0.0486988	0.0155215	0.0280959	0.00438293	0.00973936	0.0284077	0.0150976	0	0.00373317	0.0104817	0.0098039	0.160043	0.00351324	0.0158237	0.0268949	0.0316484	0.00408908
TUSC1	0.016354	0.0396239	0.0302835	0.0446954	0.0300554	0.0293882	0.0514915	0.0595426	0.044203	0.0145304	0.0349554	0.0124785	0.0341175	0.089486	0.0226894	0.0646984	0	0.0328317	0.103807	0.0241016	0.0429481	0.0283974	0.0135972	0.0413633	0.0343662	0.025187	0	0.0328669	0.0502976	0.0176607	0.0509218	0.0789359	0.0277678	0.0157058	0.00502403	0.01069	0.0756775	0.0345532	0	0.0521967	0.0200972	0.0234954	0.062031	0.0290292	0.0438732	0.0373143	0.0124675	0.0322503
CAAP1	0.184846	0.214964	0.159999	0.235298	0.229558	0.213308	0.094366	0.16826	0.140281	0.149239	0.133458	0.152123	0.18659	0.186859	0.167463	0.221933	0.0571376	0.193983	0.171408	0.177838	0.196361	0.139486	0.151443	0.142315	0.156061	0.176069	0.0859405	0.220685	0.269133	0.244438	0.179826	0.186947	0.144251	0.125531	0.170734	0.141971	0.13687	0.155469	0	0.168766	0.207869	0.173037	0.193143	0.222697	0.176582	0.107011	0.126527	0.107411
PLAA	0.172906	0.17145	0.174494	0.253748	0.198283	0.17711	0.160147	0.168973	0.160444	0.120337	0.132302	0.141932	0.205963	0.275555	0.156809	0.221406	0.340702	0.227486	0.177927	0.160167	0.172079	0.136538	0.144878	0.118922	0.119469	0.187239	0.128206	0.162682	0.257836	0.198456	0.228827	0.221775	0.168896	0.132721	0.142536	0.139727	0.14029	0.189722	0	0.184299	0.183103	0.195434	0.258144	0.189405	0.14675	0.109952	0.127891	0.154716
IFT74	0.146965	0.150672	0.148667	0.174588	0.13759	0.144842	0.115087	0.153264	0.123672	0.0996984	0.117758	0.109804	0.166275	0.163337	0.126028	0.175881	0.0860523	0.166762	0.144935	0.125856	0.138296	0.0941108	0.154103	0.143258	0.106302	0.125806	0	0.197014	0.154543	0.197731	0.19034	0.11269	0.127175	0.121781	0.184162	0.0972804	0.100551	0.148719	0	0.117945	0.188304	0.153587	0.188331	0.163013	0.127709	0.103896	0.0694427	0.123234
LRRC19	0.00182982	0.000576473	0.00447782	0.0243175	0.0138025	0.00138797	0.00503342	0.00659265	0.00716386	0.00183161	0.00242337	0.00107931	0.00299919	0.0139252	0	0.0134656	0	0.00799568	0.00522441	0.00180871	0.0063868	0.00366936	0	0.0114732	0.000944135	0.000687387	0	0.00628036	0.0135298	0.00475357	0	0.0068113	0.00168217	0.00281986	0.00362013	0.00122265	0.0031824	0.00294739	0	0.00541577	0.00554945	0.00363252	0.020718	0	0.00256207	0.0074973	0.00279354	0.00134763
TEK	0.0184701	0.0226144	0.0173751	0.0298637	0.0323818	0.0315555	0.0435904	0.0407935	0.0186344	0.0130092	0.0211555	0.0289589	0.0149407	0.0399303	0.0125768	0.0106009	0.226476	0.0198818	0.0123207	0.0282274	0.033982	0.0231965	0.0444128	0.0102701	0.0129002	0.0148275	0	0.0183741	0.0329248	0.0802912	0.0504841	0.0172604	0.0207899	0.0178903	0.0347955	0.0291824	0.0204141	0.0119468	0	0.0427796	0.0227724	0.0214591	0.0413762	0.0316114	0.0161183	0.0152168	0.0252226	0.0305132
EQTN	0.00275532	0.00199087	0.00189683	0.00354234	0.0043194	0.000452354	0	0.000689156	0.00164998	0	0.00118437	0.000570288	0	0.00440976	0.000139287	0.00216244	0	0.00286929	0.001161	0.0112623	0.00208022	0.000511107	0	0.00187451	0.00124331	0.00202296	0	0.00144457	0.0077568	0	0	0	8.20395e-05	0.000346599	0.0011584	0.00100397	0.00032752	0.0029786	0	0.00135161	0	0.00185396	0.00406529	0	0	0.000528094	0.000897482	0.00372132
MOB3B	0.327536	0.368788	0.359891	0.428942	0.39491	0.342169	0.257039	0.357608	0.282166	0.299116	0.231632	0.333637	0.387539	0.391366	0.34064	0.377192	0.720267	0.347621	0.321521	0.361583	0.339643	0.308	0.380519	0.286611	0.305591	0.338462	0.500525	0.488773	0.369887	0.463174	0.40067	0.376994	0.32229	0.282192	0.392655	0.266134	0.253002	0.371599	0	0.3628	0.376836	0.39504	0.410709	0.446775	0.171358	0.284146	0.314866	0.355722
C9orf72	0.2924	0.29957	0.23783	0.403633	0.333255	0.333043	0.312372	0.288104	0.216049	0.21677	0.21577	0.263398	0.36269	0.352908	0.265366	0.366147	0.476363	0.310835	0.319215	0.312314	0.254466	0.194038	0.239207	0.201738	0.265363	0.258937	0.806195	0.333435	0.437384	0.339992	0.372725	0.284537	0.222288	0.221491	0.266273	0.201352	0.21828	0.315902	0	0.326129	0.329233	0.357813	0.430857	0.394184	0.251563	0.158343	0.12917	0.147829
LINGO2	0.314875	0.508544	0.57779	0.566621	0.430447	0.515298	0.656241	0.396634	0.440861	0.463823	0.439723	0.479957	0.288642	0.485467	0.466529	0.479341	0.744244	0.576661	0.472321	0.486312	0.628456	0.369351	0.447345	0.700988	0.314253	0.480873	0.0823546	0.48594	0.473379	0.650427	0.680085	0.390639	0.369843	0.517548	0.395221	0.38019	0.433011	0.331537	0	0.511191	0.404843	0.556574	0.852986	0.471947	0.681425	0.367809	0.3849	0.446311
ACO1	0.136711	0.127062	0.123728	0.175007	0.129173	0.130188	0.168517	0.121078	0.118226	0.133711	0.083468	0.0848032	0.217558	0.122526	0.132563	0.116586	0.128718	0.171408	0.103055	0.143419	0.117063	0.105755	0.144214	0.0951284	0.088058	0.0893562	0.206193	0.114115	0.105535	0.148339	0.16426	0.132635	0.108378	0.0834756	0.141616	0.0875069	0.112927	0.183921	0	0.190822	0.152743	0.108857	0.167278	0.170036	0.076999	0.0923548	0.0512736	0.163018
DDX58	0.0453849	0.0499196	0.0486969	0.0846699	0.0561178	0.0463982	0.0687903	0.0622557	0.0513748	0.0270712	0.0396642	0.0470696	0.0486496	0.0777864	0.0501677	0.0823439	0.052751	0.0735505	0.0551703	0.0557381	0.0421516	0.0546869	0.0376674	0.0341499	0.0343297	0.0388291	0.0649394	0.0504165	0.0658907	0.082466	0.0814125	0.104621	0.0447336	0.0573249	0.0521268	0.031481	0.0512498	0.0681744	0	0.0638469	0.0534754	0.0418413	0.0993743	0.0371128	0.0300396	0.0677417	0.0439397	0.0754181
TOPORS	0.113789	0.14286	0.116397	0.113588	0.123259	0.122261	0.16579	0.114301	0.101618	0.0949011	0.0909418	0.104206	0.110417	0.130242	0.103567	0.109049	0.135785	0.093873	0.116637	0.0861008	0.0974788	0.100641	0.0963051	0.0821897	0.105387	0.0849624	0	0.16658	0.153137	0.113563	0.175149	0.171463	0.0841885	0.0850975	0.104624	0.0707155	0.144773	0.133017	0	0.181461	0.119187	0.0850326	0.15557	0.105311	0.105702	0.082312	0.0605561	0.183965
SMIM27	0.0266928	0.0263207	0.028623	0.0894487	0.0533839	0.0408197	0.0462692	0.0364873	0.0363065	0.0138767	0.0239075	0.0141168	0.0234758	0.0302098	0.0195129	0.0489571	0	0.0176465	0.0560617	0.0337239	0.0420187	0.0214947	0.0214372	0.0224091	0.0181127	0.0235456	0.0649394	0.0446262	0.0792587	0.0486132	0.0535043	0.0418859	0.0230703	0.0159104	0.0155228	0.0245684	0.0339827	0.0367644	0	0.0375964	0.0278382	0.0240395	0.0779494	0.0250552	0.0263472	0.0157064	0.0160854	0.0194546
NDUFB6	0.153226	0.153091	0.146296	0.210739	0.181947	0.146245	0.179958	0.169864	0.14589	0.112531	0.121782	0.100672	0.18847	0.194268	0.15281	0.196885	0.130805	0.171169	0.169529	0.153417	0.164043	0.144785	0.197266	0.101293	0.143691	0.15045	0.192382	0.142623	0.256492	0.190779	0.267791	0.199287	0.145027	0.130473	0.159873	0.133472	0.147964	0.145162	0	0.168983	0.164314	0.225414	0.268274	0.181966	0.16537	0.120382	0.104747	0.148169
TAF1L	0.00432462	0.00542336	0.00186227	0	0.00241692	0.00518316	0.00111756	0.00247036	0.000985503	0.00245095	0.00133443	0.00740051	0.00264772	0.00392269	0.0020879	0.000808437	0	0.00263443	0.00101776	0.00106062	0.00131951	0.00319028	0.0140545	0.00163344	0.000679022	0.00480829	0	0.00237186	0.00415145	0.004181	0.00285295	0.00323188	0.00166379	0.0015881	0.00739506	0.000721861	0.00202476	0.000637122	0	0.00173133	0.00823056	0	0.00598507	0.00269761	0.00286689	0.000271133	0	0.00406158
TMEM215	0	0	0	0.000766397	0	0.00108964	0.00362919	0	0.000512877	0.00171476	0.000444946	0.000567789	0	0.00423671	0.000340182	0	0	0.000636972	0	0	0.000560062	0	0	0.0021303	0.000159517	0	0	0	0.000997021	0	0.00293272	0.00315657	0	0	0	0	6.42236e-05	0.00108067	0	0.00379856	0	0	0.000521898	0	0	0	0.000867766	0
APTX	0.211346	0.214279	0.192148	0.267407	0.23127	0.183285	0.194817	0.179335	0.180167	0.134158	0.135989	0.16508	0.220419	0.228083	0.224597	0.246974	0.0700046	0.209622	0.223272	0.208492	0.188499	0.181214	0.195698	0.148493	0.159714	0.139563	0.204406	0.217668	0.331042	0.259318	0.224527	0.22931	0.20011	0.183875	0.195273	0.1826	0.196451	0.168922	0	0.206354	0.271857	0.244566	0.37108	0.162734	0.193212	0.165098	0.136862	0.231754
DNAJA1	0.202241	0.128725	0.162322	0.321432	0.247529	0.239374	0.484031	0.224192	0.197758	0.138894	0.200228	0.12996	0.201075	0.222877	0.133235	0.229992	0.459013	0.148881	0.335068	0.170372	0.224359	0.176164	0.163637	0.171022	0.288248	0.20004	0.944757	0.237066	0.339142	0.178242	0.26882	0.256439	0.188945	0.158313	0.183041	0.162803	0.262346	0.206853	0	0.238609	0.146437	0.167493	0.262236	0.395161	0.316736	0.151112	0.136154	0.410363
SMU1	0.152921	0.16081	0.12919	0.212519	0.17747	0.178367	0.179181	0.156065	0.133767	0.126788	0.123952	0.112405	0.145678	0.215316	0.134812	0.167244	0.511882	0.193207	0.194115	0.166415	0.14868	0.102925	0.126638	0.106485	0.145166	0.13066	0.0701162	0.195245	0.199811	0.159799	0.17868	0.172181	0.132805	0.115402	0.115225	0.115769	0.153593	0.150215	0	0.198584	0.153431	0.170315	0.218	0.222248	0.169363	0.1045	0.0969318	0.198952
B4GALT1	0.0568343	0.0620322	0.0368134	0.050501	0.0558215	0.0251511	0.0342613	0.0481941	0.0550999	0.0266356	0.0421572	0.0461107	0.0564442	0.0715812	0.0518007	0.0548575	0.052751	0.0569355	0.0534373	0.0390192	0.0438888	0.0408769	0.0391642	0.0494952	0.03103	0.0416858	0	0.0497402	0.0489551	0.071414	0.0577382	0.0631439	0.0437809	0.0328246	0.0534119	0.0385683	0.0395696	0.0646014	0	0.0587734	0.0420487	0.0587761	0.102727	0.0324393	0.0397257	0.0470836	0.034848	0.0664355
SPINK4	0.00103937	0.000395382	0.000545072	0.000792633	0.000633413	0	0.000994975	0	0.000970651	0	0.000270109	0.000901322	0.00221152	0.00184268	0.000646808	0.000984931	0	0	0	0.00142737	0.00122197	0.000273823	0	0.000979105	0	0.00353613	0	0	0.00058356	0.00108437	0.00592057	0.00497908	0.000171063	0.000960395	0.000913652	0.000370857	0.000474164	0	0	0.00190914	0	0.00089306	0	0	0.000943893	0.00237257	0	0.00118406
BAG1	0.0364093	0.0291151	0.0327243	0.0645718	0.0579809	0.0518276	0.0617265	0.0522027	0.0496207	0.028716	0.0417533	0.0286289	0.0491488	0.0771346	0.0346941	0.0658318	0	0.0634895	0.0726944	0.0357294	0.0538303	0.0322622	0.0207668	0.0576185	0.0498113	0.023073	0	0.0472235	0.0617563	0.0306648	0.0482857	0.0763316	0.0296122	0.0320167	0.0116436	0.0258486	0.0700348	0.0354169	0	0.0617292	0.0595804	0.0245687	0.0606668	0.0359864	0.0460571	0.0490401	0.0222813	0.0363332
CHMP5	0.121297	0.119311	0.106616	0.181988	0.14421	0.174205	0.196896	0.171024	0.114862	0.0902705	0.136901	0.0978466	0.133688	0.138075	0.102019	0.148241	0.104023	0.136505	0.209213	0.110568	0.124338	0.09979	0.0964046	0.10549	0.157953	0.128957	0	0.200846	0.19171	0.11983	0.1736	0.167784	0.109738	0.0739846	0.088204	0.0875093	0.126098	0.135911	0	0.12228	0.0957907	0.121527	0.17173	0.208372	0.158631	0.075576	0.0524036	0.121804
NFX1	0.354037	0.377881	0.27662	0.437494	0.399416	0.313601	0.327424	0.297537	0.262216	0.271417	0.227037	0.309674	0.448582	0.356567	0.355046	0.384237	0.774165	0.414631	0.306038	0.385825	0.311847	0.214253	0.423611	0.225545	0.260987	0.359307	0.244719	0.365613	0.421897	0.454841	0.468938	0.302667	0.297257	0.266991	0.429679	0.273286	0.244122	0.362146	0	0.350515	0.443037	0.399333	0.493978	0.416452	0.267098	0.193684	0.28206	0.311757
AQP7	0.00960711	0.017505	0.00904336	0.0219643	0.0154304	0.0127284	0.00458441	0.0109457	0.0130457	0.00725251	0.00775032	0.00435808	0.00861397	0.0072284	0.00958128	0.0183271	0	0.0174878	0.00397858	0.0260643	0.0110003	0.0137229	0.0192868	0.00449989	0.00594404	0.0182565	0.095536	0.0116	0.0155166	0.026338	0.0128964	0.0059919	0.0101628	0.00556174	0.00825904	0.00799631	0.00769903	0.00895851	0	0.0142872	0.00241608	0.0132018	0.00746928	0.0160803	0.00419598	0.0126202	0.0115804	0.0103976
AQP3	0.000853556	0.00515143	0.00466114	0.00517248	0.00704935	0.00402816	0.00590026	0.00205537	0.00761896	0.000289538	0.00552012	0.00356827	0	0.00545455	0.00327884	0.00528018	0	0.00824737	0.00425486	0.00183139	0.00176895	0.000624189	0	0.00187817	0.00707318	0.00591533	0	0.007405	0.0030316	0.0104454	0.0126336	0.00952585	0.00380791	0.00395564	0	0	0.00377868	0.00336469	0	0.00190222	0.00462823	0.00154879	0.00629688	0.00343333	0.00239949	0.0125814	0	0.0203947
NOL6	0.0438845	0.0498239	0.055224	0.0659022	0.0665764	0.0589778	0.0369415	0.0534587	0.0445911	0.0312697	0.0323543	0.0383413	0.0511675	0.0728367	0.0709893	0.0806335	0	0.0503655	0.0737855	0.063751	0.0736488	0.0327006	0.00998719	0.0629319	0.0311543	0.0371832	0	0.0338018	0.0868373	0.0731883	0.0603954	0.102027	0.043217	0.0293619	0.0141679	0.0276725	0.026945	0.0411966	0	0.0292222	0.0932293	0.0237383	0.0633475	0.0842975	0.0327522	0.0270359	0.0497812	0.0115226
ANKRD18B	0.166032	0.187396	0.117965	0.0790885	0.14028	0.108807	0.148081	0.128196	0.128381	0.149654	0.144211	0.145704	0.238124	0.190975	0.13601	0.125025	0.35471	0.161117	0.108051	0.151156	0.109039	0.142748	0.153918	0.0933113	0.153	0.179315	0.35341	0.214482	0.131062	0.226457	0.267496	0.118895	0.116039	0.152628	0.217827	0.165394	0.13922	0.183008	0	0.169892	0.204754	0.204876	0.186269	0.216491	0.158687	0.0812451	0.131858	0.244816
PRSS3	0.188582	0.146081	0.14969	0.153038	0.152115	0.0933734	0.197651	0.148434	0.162293	0.115184	0.138228	0.126943	0.156594	0.216128	0.193325	0.182136	0.383431	0.176208	0.158297	0.160391	0.165578	0.113835	0.181004	0.153226	0.0631072	0.144147	0.0768974	0.177536	0.154607	0.170327	0.22507	0.145274	0.121749	0.148602	0.163462	0.151333	0.189993	0.19889	0	0.0877131	0.180815	0.102889	0.189391	0.157078	0.15536	0.153923	0.0847355	0.205274
UBE2R2	0.335644	0.352926	0.279666	0.482901	0.413202	0.35573	0.398675	0.317694	0.250771	0.280704	0.206909	0.362725	0.449446	0.333008	0.3358	0.414899	0.70917	0.417344	0.338888	0.368391	0.306387	0.209105	0.455224	0.172496	0.278645	0.389583	0.535992	0.435783	0.487835	0.511473	0.49764	0.300379	0.280591	0.262366	0.459008	0.256491	0.248358	0.375202	0	0.403015	0.498345	0.427157	0.501722	0.486595	0.335937	0.226113	0.280307	0.323513
UBAP2	0.266744	0.286967	0.250855	0.374595	0.334859	0.29636	0.284412	0.26088	0.227127	0.227598	0.193097	0.241186	0.319294	0.324213	0.314271	0.335723	0.327774	0.342127	0.260143	0.298914	0.261938	0.188974	0.331393	0.161883	0.234258	0.291856	0.468464	0.337118	0.324074	0.364606	0.316396	0.286064	0.260501	0.216154	0.314952	0.22421	0.217061	0.284871	0	0.319036	0.386273	0.27299	0.383526	0.316209	0.257893	0.17567	0.21743	0.238071
DCAF12	0.0948029	0.0938876	0.0982571	0.111494	0.102472	0.104345	0.102172	0.0997553	0.0819391	0.0614064	0.0624646	0.0915501	0.0993625	0.120149	0.099079	0.110761	0	0.115456	0.0967629	0.098579	0.113428	0.0784508	0.0988556	0.0550745	0.0936362	0.10113	0	0.110331	0.11271	0.101385	0.116921	0.0885181	0.080658	0.0726479	0.0850135	0.0762242	0.0791145	0.0948351	0	0.0669832	0.102127	0.0921458	0.128419	0.112306	0.0938371	0.0642275	0.0834016	0.0803874
UBAP1	0.252865	0.275593	0.201878	0.330178	0.296127	0.263076	0.330169	0.242987	0.200629	0.198771	0.176061	0.193405	0.328306	0.249104	0.251749	0.285182	0.259803	0.305726	0.247944	0.23515	0.235665	0.16416	0.268636	0.14785	0.20068	0.252324	0.656594	0.361476	0.292558	0.374953	0.339284	0.228479	0.222689	0.184119	0.288019	0.196279	0.193829	0.279643	0	0.262063	0.292201	0.225869	0.305557	0.367179	0.242483	0.164793	0.175808	0.243959
KIF24	0.042758	0.0475656	0.0341527	0.0758258	0.0463604	0.0246424	0.0356286	0.0459525	0.0371775	0.0256131	0.0216486	0.031172	0.0371877	0.0402493	0.0389672	0.0448574	0	0.0344623	0.0418585	0.0485675	0.0387309	0.0280353	0.0267732	0.0336919	0.02246	0.0164663	0.0255391	0.0373473	0.0525837	0.0324948	0.0292238	0.0429794	0.0369173	0.0330556	0.0254258	0.0237462	0.0271709	0.0357253	0	0.0239713	0.026809	0.02609	0.0614198	0.0393032	0.0197929	0.0250373	0.0271123	0.0550409
NUDT2	0.0371521	0.0314176	0.0430541	0.0795369	0.0653106	0.0488046	0.0721638	0.07454	0.0828402	0.0475614	0.0456792	0.036105	0.0520539	0.106812	0.0719965	0.0668311	0.217398	0.0519905	0.0764138	0.0643963	0.0558388	0.0569146	0.032955	0.0601269	0.0402173	0.0382481	0	0.055075	0.0615791	0.0496477	0.0844556	0.0640934	0.049525	0.0521582	0.0323862	0.0469179	0.039176	0.043736	0	0.0519196	0.0561169	0.05132	0.090506	0.0541723	0.0453154	0.0492454	0.0327234	0.0788505
MYORG	0.00377143	0.011266	0.00656395	0.0112691	0.0120465	0.00188738	0.0136848	0.00829967	0.0093607	0.00518771	0.00404066	0.00363612	0.00701095	0.00657525	0.00347672	0.00626217	0	0.00157972	0.00949196	0.00370735	0.00875103	0.00400969	0.00317407	0.00399744	0.00930821	0.00315323	0	0.0068189	0.00925816	0.0122515	0.0122075	0.0159993	0.00459156	0.00976265	0.00795667	0.00636714	0.00780633	0.0114357	0	0.00755876	0.0108111	0.00648153	0.00726159	0.0149672	0.00966546	0.00806762	0.00398799	0.0206139
C9orf24	0.102031	0.112744	0.0851968	0.107852	0.05635	0.0674881	0.181566	0.100087	0.0792004	0.0768491	0.0757469	0.0765182	0.138207	0.0990139	0.109097	0.0902979	0	0.107958	0.0825063	0.0771753	0.0737516	0.0899683	0.0713526	0.0661408	0.0688002	0.0751538	0.204406	0.0865799	0.128691	0.10964	0.10455	0.126801	0.101604	0.083392	0.100297	0.0824371	0.117219	0.148688	0	0.125668	0.0991872	0.12833	0.133096	0.156261	0.11594	0.117412	0.0682976	0.325347
FAM219A	0.233351	0.267392	0.216184	0.339346	0.320656	0.246053	0.251553	0.247449	0.218992	0.218082	0.194353	0.243305	0.313154	0.247347	0.293165	0.281207	0.410235	0.297226	0.271321	0.298514	0.27961	0.182817	0.299179	0.168965	0.203086	0.220083	0.405737	0.262289	0.347361	0.289793	0.298115	0.264102	0.236027	0.193928	0.266781	0.208213	0.212802	0.254943	0	0.273213	0.330925	0.256863	0.310377	0.307859	0.248085	0.201392	0.204123	0.284231
DNAI1	0.0459577	0.0459234	0.0468705	0.0387407	0.0334713	0.017403	0.0500044	0.0415624	0.0354032	0.0353308	0.02128	0.0342046	0.0427841	0.0358111	0.0562527	0.0376773	0.0571376	0.0598889	0.0398539	0.0440264	0.0377854	0.0582934	0.0412024	0.0301758	0.0289233	0.0369049	0	0.046752	0.0652858	0.0602013	0.0686956	0.0438037	0.0699633	0.05399	0.0342101	0.0407669	0.0584979	0.033333	0	0.0415625	0.0512235	0.075788	0.0433317	0.0671515	0.0631616	0.0213418	0.0246874	0.0531936
ENHO	0.0307534	0.0242699	0.0335033	0.0697607	0.0293236	0.0405313	0.0564731	0.0492557	0.0506048	0.0226553	0.0271911	0.0165105	0.0460517	0.0513623	0.0231746	0.0492117	0	0.0361017	0.088828	0.0229373	0.0428454	0.016154	0.030787	0.0380103	0.0396191	0.0253824	0	0.040167	0.058221	0.04057	0.0650179	0.069881	0.0275094	0.0314561	0.0205837	0.00630224	0.0563203	0.0386095	0	0.056913	0.0397117	0.0403068	0.069211	0.0465278	0.0384548	0.0311009	0.00374084	0.0317138
CNTFR	0.0339646	0.0250517	0.0277361	0.0464144	0.0313361	0.0228821	0.113484	0.040406	0.0301476	0.0168376	0.0286754	0.0149171	0.0419948	0.0304558	0.0294962	0.0238958	0	0.0530553	0.0315797	0.0428108	0.0247809	0.0331389	0.027268	0.0293698	0.0152766	0.0225704	0.964353	0.0664103	0.0344447	0.0450058	0.070401	0.0387628	0.0497091	0.0247375	0.0589704	0.0198123	0.0426558	0.0620625	0	0.0345129	0.0340162	0.047296	0.0730749	0.065106	0.0287977	0.0276905	0.0280051	0.060828
RPP25L	0.00928515	0.010293	0.0122201	0.0157591	0.0151605	0.0155851	0.0230348	0.0208059	0.0231164	0.0107817	0.00878526	0.00354139	0.0203632	0.0194654	0.00997408	0.0207113	0	0.0243453	0.0308202	0.00920642	0.0201863	0.0101908	0.0095033	0.0145811	0.0184155	0.0126665	0	0.00559092	0.0219207	0.0208569	0.0113906	0.0108111	0.00676469	0.01957	0.0118959	0.00709995	0.0167033	0.0100986	0	0.0119014	0.00565534	0.00317274	0.00609724	0.00955199	0.00854941	0.00598627	0.00123847	0.0112616
DCTN3	0.0623304	0.045707	0.0644909	0.138228	0.107856	0.115609	0.191594	0.127457	0.109601	0.0575933	0.0735682	0.0437846	0.100606	0.141296	0.0716154	0.119042	0.154042	0.107721	0.206192	0.0853315	0.111648	0.0770987	0.0561124	0.0907394	0.104875	0.0610707	0.0255391	0.0836559	0.194048	0.107199	0.171174	0.137907	0.0742477	0.0537282	0.0420773	0.0430668	0.14494	0.0676531	0	0.116536	0.0854661	0.0626328	0.151224	0.135794	0.130426	0.0720318	0.0362685	0.0841569
ARID3C	0.000298768	0	0.000626561	0.00223403	0.00484083	0	0.0036847	0.000461978	0.0006889	0.000361353	0.00021184	0	0	0	0	0	0	0	0.00022117	0	0.00186711	0.00118118	0	0.00217098	0	0	0	0.00268324	0.000699567	0.00189802	0	0	0.000898239	0	0	0	0.00108451	0.00149096	0	0	0	0	0	0.00123494	0	0.00225922	0	0.00150539
SIGMAR1	0.0362149	0.0254686	0.0331617	0.0626544	0.043666	0.0524007	0.049468	0.0571026	0.0479127	0.0329864	0.0472852	0.0271421	0.0771902	0.0550488	0.0443963	0.0431667	0.0815156	0.0597677	0.0725642	0.0364849	0.0585318	0.0279493	0.0303374	0.0269355	0.0461705	0.0596936	0	0.0378729	0.0749575	0.0431589	0.0737261	0.0695003	0.0481835	0.0336133	0.0387412	0.0214483	0.0384343	0.0565045	0	0.057866	0.055541	0.0228497	0.079834	0.0649364	0.0568138	0.0375602	0.0155628	0.0228553
GALT	0.029572	0.0351777	0.0396417	0.0484831	0.0297733	0.00948375	0.0362178	0.0369232	0.0462895	0.0144654	0.0225372	0.0191885	0.0281335	0.0588513	0.0338821	0.065393	0	0.048867	0.0360594	0.0343267	0.0305614	0.0324388	0.0443297	0.0401131	0.0156932	0.0368914	0.0768974	0.0152819	0.0278054	0.0467748	0.0434235	0.0369352	0.0268893	0.0215894	0.027992	0.0355361	0.0260043	0.0294895	0	0.0616577	0.0613124	0.0196731	0.0426378	0.0108361	0.0134486	0.029541	0.016072	0.092228
IL11RA	0.0755314	0.0727519	0.0541598	0.0506601	0.06336	0.0565181	0.0529313	0.0815022	0.0395346	0.0313444	0.0292661	0.0197189	0.0598286	0.0414637	0.0580422	0.0418035	0	0.0460802	0.049937	0.0549607	0.0567448	0.0270472	0.0440015	0.0281267	0.0391246	0.046779	0	0.0958274	0.0852926	0.111873	0.0798358	0.0627323	0.0651962	0.0268982	0.0330002	0.0352576	0.0365181	0.0480513	0	0.0575483	0.0439134	0.0478001	0.0973845	0.0867343	0.0738584	0.0185054	0.0460198	0.0736843
CCL27	0.00280162	0	0.000836573	0.00593144	0.00429981	0.00335674	0.00146399	0.00514313	0.00179329	0.00197988	0.00260464	0.00154272	0	0.0030243	0.00108571	0.00338019	0	0.00342425	0.0054378	0.00303845	0.00314557	0.00865443	0.0026428	0.000542744	0.00275642	0.00294799	0	0.00572422	0.00415367	0.00163557	0.0148911	0.0025378	0.00214143	0.00311959	0.00307655	0.00156149	0.00299289	0.00111459	0	0.00549435	0.00125871	0	0.00377859	0.000566319	0.00418109	0	0.000848121	0.00425642
AL162231.1	0.0502274	0.0527254	0.0470543	0.153574	0.0886	0.0858557	0.0580705	0.0644228	0.0760309	0.024155	0.0461367	0.0330602	0.0919402	0.0853724	0.0561817	0.0792036	0	0.0790546	0.0919498	0.0862533	0.078866	0.0251389	0.0335339	0.0516484	0.0660013	0.0582064	0	0.0516453	0.146624	0.0688796	0.067548	0.0805125	0.0486521	0.0213369	0.0673579	0.0277092	0.0337199	0.0527212	0	0.0215738	0.0703607	0.025261	0.106961	0.0543246	0.0711485	0.0339788	0.0210492	0.0164074
FAM205C	0	0	0	0	0	0	0	0.000104595	0	0	0	0	0	0	0	0	0	0	0.00105666	0.00100982	0	0	0	0	0	0	0	0	0.00113961	0	0	0	0.000438911	0	0	0	0	0	0	0	0	0	0	0	0	0	0	0
PHF24	0.176313	0.147226	0.171784	0.220103	0.210041	0.219222	0.212786	0.200158	0.173321	0.140286	0.171326	0.142715	0.275865	0.188062	0.14648	0.21281	0.0825032	0.225915	0.254272	0.202587	0.212075	0.138196	0.180659	0.134702	0.185961	0.199721	0.088055	0.222646	0.245032	0.225052	0.281257	0.223431	0.16353	0.142282	0.143448	0.1291	0.171633	0.189025	0	0.223942	0.173555	0.154645	0.230243	0.27165	0.227	0.136314	0.146291	0.0859884
DNAJB5	0.0120814	0.0190351	0.0104822	0.0214673	0.0410048	0.0214638	0.016489	0.0133571	0.0288226	0.0245531	0.0183742	0.0163335	0.0562645	0.0124999	0.0377278	0.0352345	0	0.0268124	0.0192808	0.0300754	0.027803	0.0123749	0.0318539	0.0291007	0.0188858	0.0142207	0	0.0119804	0.0150448	0.0214644	0.013333	0.0280249	0.0146036	0.0130998	0.0109343	0.0140959	0.00570685	0.0185483	0	0.0152504	0.0298619	0.00829037	0.0132775	0.0244076	0.0173658	0.0185935	0.0312378	0.00627835
C9orf131	0.00112643	0.000579557	0.00168933	0.00312317	0.000472704	0	0.00112808	0.000799537	0.000966977	0	0.000260258	0.000491254	0	0	0.000134707	0.000629034	0	0.00133531	0.000671797	0.000237423	0.00151841	0.00175977	0	0.00118654	0	0	0	0.000811801	0.00111881	0.00321594	0	0.0020754	0.000290344	0.00183316	0	0	0.000219676	0	0	0	0	0	0	0	0	0.000329446	0.000811346	0
VCP	0.153621	0.141682	0.153489	0.210431	0.166083	0.179147	0.284975	0.217273	0.184418	0.137782	0.159112	0.161689	0.233672	0.276109	0.182371	0.241476	0.154167	0.20766	0.233064	0.149808	0.168256	0.150494	0.197406	0.169069	0.168394	0.154842	0.0649394	0.183054	0.253171	0.184646	0.317785	0.235757	0.172985	0.157346	0.153675	0.146232	0.197093	0.211976	0	0.251373	0.209538	0.226298	0.257349	0.245847	0.172671	0.144507	0.137877	0.253084
FANCG	0.0248858	0.0230785	0.0167822	0.0189214	0.0223983	0.0239598	0.029469	0.0275944	0.0213492	0.0121305	0.0184675	0.0112591	0.0396364	0.0319786	0.0339307	0.0291537	0	0.0264092	0.0154289	0.0394515	0.0290886	0.0186176	0.00527958	0.0121365	0.0178399	0.0179192	0	0.024905	0.0286058	0.0317032	0.0341476	0.0407929	0.0252993	0.0118265	0.0176195	0.013779	0.0150579	0.0204272	0	0.0127451	0.0397365	0.0266095	0.0530174	0.0375914	0.0124623	0.0202656	0.0456322	0.00864592
PIGO	0.014847	0.00895518	0.0128961	0.0162637	0.0102188	0.0109269	0.00414364	0.0139445	0.0160561	0.0104187	0.0127129	0.00995473	0.0097818	0.0281494	0.0183078	0.0209723	0	0.0202338	0.025429	0.0179038	0.0188256	0.0136291	0.00688474	0.0187619	0.0092051	0.0114599	0	0.00563419	0.0112754	0.00467952	0.00928431	0.0168977	0.0107077	0.0130294	0.0120823	0.0154815	0.00860267	0.00996593	0	0.00832517	0.0124819	0.0077686	0.0144135	0.012209	0.00848599	0.0184544	0.0147207	0.00951121
STOML2	0.0672482	0.0558084	0.0518284	0.0968869	0.0733908	0.0721615	0.114173	0.0830551	0.0616789	0.0445546	0.0528795	0.0349335	0.0622773	0.0854446	0.0482387	0.0661917	0.121872	0.0827495	0.129281	0.0704961	0.0881625	0.0440145	0.0324528	0.0459168	0.0849085	0.0651125	0	0.0776903	0.101997	0.0598424	0.095031	0.0789553	0.0600503	0.0478803	0.0386832	0.0333648	0.0916434	0.068218	0	0.0621371	0.0627712	0.0465311	0.0769954	0.0946394	0.0956174	0.0425271	0.0196373	0.0748322
FAM214B	0.0496064	0.0400279	0.0371617	0.0599771	0.0754339	0.0496196	0.062727	0.0565468	0.0461365	0.0301317	0.0477249	0.0416546	0.1142	0.0643581	0.0443449	0.0445587	0.146041	0.0459852	0.0426656	0.0473872	0.054046	0.0365554	0.0468974	0.0296896	0.0479004	0.0605077	0	0.0746837	0.0607915	0.0503593	0.0829481	0.0548122	0.0499026	0.0313402	0.0471726	0.0249503	0.0352336	0.0509648	0	0.0643383	0.0279837	0.0399658	0.0529828	0.0744145	0.0387504	0.0251744	0.0273397	0.0342702
UNC13B	0.29533	0.328112	0.249949	0.418843	0.421752	0.287371	0.302641	0.291807	0.240945	0.260104	0.221894	0.264213	0.399731	0.276831	0.325095	0.349656	0.727682	0.362048	0.28534	0.316988	0.271113	0.201972	0.314522	0.19254	0.23982	0.300413	0.0701162	0.377396	0.33867	0.46378	0.381532	0.259496	0.255777	0.222444	0.291593	0.244363	0.241136	0.330731	0	0.319197	0.401307	0.323069	0.386818	0.32295	0.303988	0.208579	0.303739	0.230065
RUSC2	0.270197	0.325591	0.247499	0.371976	0.356345	0.26005	0.401973	0.285338	0.237038	0.217533	0.215638	0.261501	0.433527	0.280475	0.30467	0.344277	0.60155	0.347603	0.302834	0.342928	0.284739	0.203246	0.376125	0.199607	0.252061	0.342421	0.173185	0.358899	0.313472	0.381721	0.502437	0.283015	0.267749	0.237359	0.271825	0.246303	0.235789	0.350628	0	0.373591	0.398473	0.264943	0.36907	0.45492	0.303909	0.216272	0.239478	0.325035
FAM166B	0.000837225	0	0.000993425	0.00060586	0	0	0	0.000980063	0.000412457	0	5.64476e-05	0	0	0	0.000608695	0	0	0.000508857	0.000656714	0	0.00118619	0.000692633	0	0	0.000369112	0	0	0.00198806	0	0	0	0	0.000315527	0	0	0.000333656	0.000343704	0	0	0	0.00322211	0	0	0	0.000267137	0	0	0
TESK1	0.0774103	0.0932923	0.0637614	0.0766195	0.0762145	0.0661428	0.13322	0.088419	0.0617396	0.058077	0.0693377	0.0493027	0.120792	0.091203	0.0733687	0.0506122	0.0793539	0.0410662	0.0802778	0.0654659	0.0836639	0.0477342	0.0566381	0.0345795	0.0803935	0.090486	0	0.0796552	0.113664	0.0577844	0.143281	0.117533	0.0700056	0.0316733	0.0728645	0.0671854	0.0715643	0.102574	0	0.0933069	0.0709288	0.0772463	0.0996463	0.150992	0.0846938	0.0409579	0.0337273	0.0559057
CD72	0.0123493	0.0199975	0.0113689	0.0112846	0.0112564	0.00671478	0.0508562	0.029328	0.00627794	0.0202225	0.0148361	0.0259038	0.0416279	0.0310072	0.0182615	0.0205221	0	0.0119144	0.0162555	0.0054023	0.00740229	0.00882286	0.0213799	0.0177304	0.00275175	0.00253509	0	0.0188659	0.0157093	0.0169461	0.0638596	0.0260047	0.0198343	0.010537	0.0688711	0.0123377	0.00759717	0.0539247	0	0.00213952	0.00783653	0.0096268	0.0222358	0.0276855	0.00637952	0.0132451	0.00341467	0.0373196
CCDC107	0.0575298	0.0490893	0.062321	0.129418	0.0881174	0.0735656	0.12745	0.0885113	0.0842901	0.059035	0.0519191	0.0273988	0.12673	0.12251	0.0694315	0.110615	0	0.109185	0.122245	0.0546316	0.084856	0.0574746	0.0538024	0.0762126	0.0709688	0.0655384	0	0.09744	0.10657	0.0974288	0.0978495	0.142162	0.0632003	0.0406814	0.0323126	0.0412653	0.0985817	0.0897309	0	0.106417	0.1136	0.0587791	0.126063	0.0927508	0.0703554	0.0654336	0.026113	0.0536164
ARHGEF39	0.00396696	0.000989705	0.0042471	0.0117966	0.00377919	0.00182259	0.00300106	0.00225266	0.00452219	0.000103548	0.000961106	0.0017383	0.00641355	0.00585357	0.00417094	0.0101136	0	0.00890949	0.00230936	0.00395198	0.00189454	0.00282373	0	0.00345771	0	0.00290577	0	0.00160429	0.00413218	0.0023872	0.0019608	0.00532083	0.00366621	0.000586665	0.0114362	0.00350661	0.00157539	0.00216532	0	0	0.0135015	0.00173731	0.0066025	0	0.000487774	0.00304787	0	0.0189679
CA9	0.0017243	0.00229145	0.000754901	0.00365689	0.000224158	0.000738654	0.00155163	0.000600108	0.00146277	0.00280005	0.001368	0.00234493	0.00326314	0.00729933	0.00032141	0.000621335	0	0.00484844	0.000269462	0.00149851	0.000619432	0.00155385	0	0.00333018	0	0.000371854	0	0	0.00206241	0.00175747	0	0.000565219	0.000379656	0.00434839	0.00137803	0.00186732	0	0.00104929	0	0.00400228	0.00444875	0	0	0.000837752	0.000853168	0	0	0.0024483
TPM2	0.0279849	0.0471109	0.0343436	0.0535389	0.0239101	0.0312165	0.0996106	0.054678	0.0377991	0.0177684	0.0201238	0.0380736	0.116286	0.0223658	0.0560405	0.0462373	0.0700046	0.0194398	0.0329838	0.0315211	0.0267051	0.0199101	0.0762938	0.0199662	0.0334216	0.0427941	0.0255391	0.0501061	0.0414379	0.0167139	0.110834	0.0544787	0.037441	0.045226	0.0682516	0.0171884	0.0449648	0.0579901	0	0.076521	0.0393184	0.0618738	0.045823	0.0834837	0.049738	0.0167772	0.0454489	0.040528
TLN1	0.0533289	0.0675026	0.0593199	0.101414	0.0744621	0.0561174	0.123719	0.0822563	0.072028	0.0461317	0.0519517	0.0501829	0.0876812	0.0927737	0.071694	0.0894166	0	0.0806966	0.0907957	0.0620034	0.0701834	0.0556418	0.0588877	0.0599406	0.0580748	0.0393583	0	0.0817809	0.0975357	0.0809064	0.0968348	0.0921032	0.0630797	0.0442996	0.0241209	0.0496009	0.0707519	0.0649305	0	0.0738381	0.0977266	0.0686933	0.0875456	0.0716456	0.0530521	0.0655607	0.108908	0.120478
CREB3	0.0393452	0.040279	0.0418633	0.0614389	0.0331745	0.0420385	0.0933372	0.058066	0.0479909	0.0313776	0.0454805	0.0222619	0.0371746	0.0741909	0.0350076	0.0540781	0.0555363	0.0440647	0.0983256	0.0331417	0.0537672	0.0300723	0.029012	0.0408371	0.0570417	0.0349885	0	0.0401535	0.062794	0.0493509	0.084594	0.0660351	0.0374283	0.0224438	0.032718	0.0280839	0.0671215	0.0469605	0	0.0486116	0.064397	0.01944	0.0579079	0.0693528	0.0483969	0.0374751	0.0251012	0.037912
GBA2	0.154625	0.141711	0.140317	0.193118	0.174323	0.158293	0.147602	0.160672	0.147115	0.102424	0.11611	0.0880206	0.210886	0.239726	0.192243	0.206188	0.252913	0.172546	0.193771	0.149858	0.187329	0.108526	0.112536	0.0969737	0.128921	0.142349	0.121093	0.128622	0.223929	0.167862	0.21696	0.177689	0.128179	0.102515	0.099783	0.108111	0.139896	0.173228	0	0.173305	0.17023	0.151513	0.195365	0.155491	0.160331	0.0956292	0.0878625	0.0673567
RGP1	0.109867	0.103402	0.0911166	0.139883	0.125343	0.0979237	0.101394	0.136656	0.124143	0.0734592	0.0869317	0.0801894	0.117403	0.223317	0.143679	0.205523	0.133502	0.164472	0.124519	0.137265	0.123421	0.105031	0.0925459	0.123872	0.120687	0.117595	0.137095	0.113833	0.159619	0.102813	0.165851	0.172506	0.114057	0.0645262	0.088764	0.0876452	0.0979403	0.111035	0	0.117696	0.153156	0.121479	0.185484	0.117521	0.112041	0.0951427	0.100416	0.119033
MSMP	0.00183198	0	0.000236417	0.00282825	0.00499175	0.000682362	0	0.00171222	0.00189385	0.000267018	0.00125323	0.0020434	0.000422292	0.00279103	0	0.00528361	0	0.0017214	0.00173485	0	0.00048203	0.00123128	0	0.00151771	0.000505879	0	0	0	0.00371667	0.00186619	0	0.0019295	0.000531748	0.00250282	0	0.00159573	0	0.000437956	0	0	0.003137	0	0.00579185	0	0.00183473	0.00390928	0.000776701	0.000859227
NPR2	0.0324447	0.0352554	0.0362338	0.0614259	0.0555778	0.0359382	0.115179	0.0566663	0.047292	0.04116	0.0309654	0.0213756	0.0547661	0.0636014	0.0494537	0.0379207	0	0.041497	0.0409154	0.0424051	0.0446109	0.0269911	0.0331111	0.0432913	0.0367527	0.0194486	0	0.0726947	0.032526	0.0695075	0.0807253	0.068649	0.0474437	0.0440176	0.0158123	0.0426876	0.058296	0.0699052	0	0.0592834	0.0496038	0.0304775	0.0506227	0.0885833	0.0629136	0.0489292	0.0617615	0.0739589
SPAG8	0.0231108	0.0223568	0.0229674	0.0428964	0.0277953	0.0364679	0.0112604	0.0282649	0.0316053	0.00891721	0.019452	0.0152946	0.0251318	0.0367252	0.0335223	0.040434	0	0.0666285	0.0297491	0.0361453	0.0354716	0.0280428	0.0184833	0.0236417	0.0207584	0.0166786	0	0.0183546	0.0452405	0.0487941	0.0260603	0.022868	0.0340835	0.0256969	0.0111879	0.0158559	0.0099376	0.0219608	0	0.0336534	0.0145232	0.0135513	0.0319198	0.0165478	0.024447	0.0136429	0.00680217	0.00445697
HINT2	0.0116433	0.017341	0.0107312	0.0321778	0.0106219	0.0110975	0.0069166	0.0126282	0.0136891	0.00526033	0.012987	0.00634002	0.0192066	0.031773	0.0163651	0.0146085	0	0.0189115	0.0219562	0.00733528	0.0137559	0.00758291	0.00738465	0.0150763	0.0186264	0.0146638	0	0.00894654	0.0170769	0.0208849	0.0145728	0.0200155	0.00994341	0.00461504	0.00387871	0.00306377	0.0105111	0.010028	0	0.0130984	0.0133646	0.0194166	0.00670179	0.0111948	0.00962817	0.00731699	0.00233771	0.00875644
TMEM8B	0.152064	0.159814	0.132674	0.220859	0.212327	0.168896	0.165918	0.154614	0.173775	0.134436	0.128932	0.132339	0.183168	0.172119	0.172879	0.212062	0.230006	0.210793	0.207764	0.200947	0.18488	0.112244	0.174492	0.121212	0.145308	0.14454	0	0.132943	0.178683	0.173429	0.170951	0.196188	0.144785	0.153777	0.119392	0.120876	0.121241	0.12165	0	0.211523	0.221261	0.127202	0.178	0.208502	0.124739	0.115217	0.135736	0.148377
FAM221B	0.00133514	0.000727296	0.00273747	0.00847011	0.00652028	0.00157781	0	0.00294013	0.00390421	0.000794469	0.00106556	0	0.00114733	0.00347538	0.000981744	0.00440811	0	0.00105425	0.00287659	0.0013404	0.00321546	0.00348452	0	0.00855137	0.000164993	0	0	0.00575289	0.00463792	0.00246776	0	0.0034166	0.00147453	0.00282762	0	0.000400287	0.00119627	0	0	0	0.00529692	0.000916859	0.00486821	0	0.00224634	0.00275114	0	0.00147606
HRCT1	0.00731586	0.00261026	0.00246525	0.00228457	0.00527785	0.00393318	0.00674982	0.00308134	0.0019851	0.00428845	0.00122566	0.00504708	0	0.00215588	0.00325416	0.00517814	0	0.00285001	0.000918578	0.00269424	0.00425693	0.00365301	0.00370845	0.00375718	0.00121151	0.00238942	0	0.00453618	0.00371442	0.00631057	0.00100555	0.00604492	0.00618907	0.00174065	0	0.00200025	0.00267674	0.00322224	0	0	0.0134935	0.00162844	0	0.0182164	0.00232391	0.00121526	0	0.00582553
SPAAR	0.09876	0.066697	0.0556465	0.0367015	0.0523636	0.0585633	0.035699	0.078277	0.0377539	0.0392977	0.0306186	0.053064	0.0777735	0.0701129	0.0619554	0.0603587	0.226033	0.0962593	0.0424783	0.050428	0.0755684	0.100676	0.0395278	0.0634389	0.0341995	0.0603112	0	0.0743926	0.107759	0.0574361	0.0488305	0.138701	0.0541681	0.0270818	0.0717349	0.0441673	0.0311316	0.0374095	0	0.0930581	0.0515158	0.0933412	0.127398	0.0722748	0.0234811	0.0526002	0.0237494	0.238684
RECK	0.261812	0.25806	0.218382	0.315627	0.282229	0.241611	0.23506	0.250494	0.207176	0.202639	0.207118	0.203276	0.292758	0.279741	0.216955	0.285999	0.137347	0.248838	0.213998	0.259194	0.21673	0.182919	0.252685	0.193754	0.20148	0.25396	0.394292	0.296461	0.347937	0.27881	0.304283	0.281664	0.205319	0.190195	0.335983	0.193549	0.19998	0.240851	0	0.271075	0.278796	0.312081	0.349003	0.292949	0.208427	0.162818	0.200482	0.260757
GLIPR2	0.0154197	0.0133922	0.0155474	0.0201226	0.0300428	0.0155252	0.0159489	0.0169981	0.0246827	0.0074409	0.0127751	0.0168646	0.0177807	0.0352414	0.0207785	0.0287079	0	0.025084	0.0134873	0.0313451	0.017722	0.00735232	0.0131719	0.0169302	0.0149667	0.0155379	0.0255391	0.0267918	0.0182747	0.0172909	0.0242286	0.018109	0.0114343	0.0144732	0.0181724	0.0163933	0.0111317	0.0158301	0	0.002328	0.0165335	0.00991765	0.00738743	0.0111116	0.019733	0.0222178	0.00880843	0.0128281
CCIN	0	0	0.000216863	0	0.00125428	0.000944207	0.00191796	0.000950926	0.00109948	0.00265896	0.000149708	0	0.000481956	0.000957019	0	0	0	0.00173354	0	0	0	0.000183885	0	0.000823386	0	0	0	0.00175053	0.000745626	0	0.00203901	0	0.000280529	0.000800815	0	0	0.000166537	0.00201115	0	0	0	0	0	0.00138346	0.000679043	0	0	0.000638466
CLTA	0.211523	0.223812	0.180962	0.310071	0.290278	0.231031	0.320108	0.240403	0.205011	0.156731	0.189448	0.198335	0.315605	0.276427	0.230229	0.276571	0.539144	0.292837	0.308942	0.247683	0.228042	0.170031	0.236538	0.172576	0.209177	0.20424	0.0255391	0.285514	0.311052	0.264927	0.303545	0.25383	0.191344	0.183829	0.257175	0.170434	0.210581	0.253776	0	0.274297	0.248121	0.189917	0.337498	0.394061	0.277379	0.191204	0.193666	0.232457
GNE	0.120046	0.120291	0.0955765	0.162137	0.138786	0.103165	0.122295	0.129894	0.116817	0.104914	0.0816737	0.12032	0.127003	0.19052	0.12716	0.134038	0.137585	0.127554	0.111299	0.115369	0.109245	0.0874332	0.10518	0.0869042	0.0826125	0.101927	0.0701162	0.117396	0.13311	0.143751	0.149724	0.127647	0.101241	0.0714252	0.0761181	0.0869181	0.0902955	0.142291	0	0.106713	0.140512	0.114565	0.162858	0.114581	0.097885	0.0930819	0.153612	0.0767775
RNF38	0.30842	0.346795	0.260497	0.43054	0.396231	0.378243	0.312498	0.29303	0.236285	0.241925	0.223449	0.307417	0.404342	0.307589	0.30364	0.361566	0.61631	0.332964	0.304617	0.345436	0.316735	0.195468	0.358572	0.195251	0.267091	0.352863	0.288442	0.431293	0.406695	0.442108	0.439827	0.290187	0.280618	0.243215	0.364824	0.243623	0.245819	0.319986	0	0.344965	0.433944	0.298626	0.379896	0.434235	0.296198	0.206245	0.258121	0.319881
MELK	0.0179584	0.0339814	0.0178006	0.0395607	0.0284082	0.0238084	0.00832356	0.00533978	0.00940656	0.00392696	0.00365283	0.0103716	0.00511131	0.0112516	0.00714785	0.00992613	0	0.0126479	0.00689147	0.00791247	0.00865457	0.00845442	0.00757882	0.00682941	0.0172018	0.0162977	0	0.0234642	0.0362538	0.0337198	0.00106306	0.0116185	0.00644053	0.00747643	0.00833071	0.00551078	0.00835179	0.0128576	0	0.00387611	0.00429258	0.0125011	0.0120991	0.00127301	0.0046213	0.00584692	0.00458381	0.0135955
PAX5	0.0115153	0.0158981	0.0111385	0.0253322	0.0178134	0.0101883	0.00265273	0.0098555	0.00867985	0.00951913	0.00518577	0.00150892	0.00380051	0.0105557	0.0118977	0.0193875	0	0.0154221	0.00886276	0.0033861	0.00733728	0.00821622	0.00571345	0.00223941	0.0098354	0.0149848	0	0.00590133	0.0280638	0.0102272	0.00149125	0.024777	0.00858898	0.0050277	0.0102357	0.0130182	0.00397344	0.00770315	0	0.00641066	0.00979636	0.00732993	0.0117951	0.00768524	0.00711386	0.0075562	0.0248342	0.0249834
ZCCHC7	0.431723	0.456621	0.306055	0.531505	0.477322	0.425674	0.432935	0.344401	0.28262	0.302539	0.25731	0.355151	0.574711	0.347599	0.365768	0.392543	0.647176	0.47628	0.355126	0.427147	0.342928	0.260994	0.541122	0.214132	0.288754	0.423108	0.36611	0.540085	0.565748	0.641201	0.640731	0.348629	0.286553	0.29403	0.598021	0.281534	0.293931	0.423052	0	0.447108	0.614417	0.515623	0.595297	0.582036	0.389819	0.265305	0.281993	0.448941
GRHPR	0.0594209	0.0972128	0.079288	0.11352	0.0992756	0.0863494	0.102787	0.100313	0.0769347	0.0355861	0.0489882	0.0506074	0.0834874	0.111006	0.0929319	0.114282	0	0.0712902	0.0966027	0.0848424	0.0940132	0.0616971	0.0461301	0.0763386	0.0697907	0.0597776	0.0768974	0.0931008	0.111732	0.103955	0.0932337	0.115855	0.09145	0.0667461	0.0748529	0.0552447	0.0868064	0.0968025	0	0.0854904	0.105574	0.0753489	0.123775	0.123115	0.0915765	0.0445422	0.0800058	0.0671308
ZBTB5	0.0612809	0.0707422	0.0545043	0.0647989	0.0694807	0.0703067	0.0753829	0.0609311	0.0527921	0.0404571	0.0498363	0.0473664	0.0660864	0.0771085	0.0695984	0.0673291	0	0.0613788	0.0547885	0.0646975	0.0626968	0.060151	0.0476433	0.0524236	0.0381568	0.0750538	0	0.0764614	0.08996	0.0937695	0.0750991	0.0797353	0.0505619	0.055347	0.0591719	0.066478	0.0756091	0.0626884	0	0.0780008	0.0958355	0.0544846	0.0926176	0.0595646	0.0745286	0.0537423	0.0341102	0.074968
POLR1E	0.0198463	0.0165315	0.0142449	0.0132512	0.0107798	0.00813456	0.0176736	0.0188578	0.0140358	0.00346363	0.0179633	0.0106234	0.0358228	0.0480506	0.017729	0.0168658	0	0.0165692	0.0212985	0.0105719	0.0134775	0.0168028	0.0110307	0.0254551	0.0144387	0.0246083	0	0.0162192	0.0261866	0.0110962	0.023546	0.0291306	0.0148525	0.0156242	0.0127017	0.00972986	0.0187282	0.0182924	0	0.0140535	0.0208825	0.0104861	0.0264827	0.0134367	0.0171448	0.0116043	0.00750412	0.0188438
FBXO10	0.0289573	0.0369462	0.0232572	0.0415653	0.0350108	0.0474534	0.0820107	0.0344794	0.038413	0.0191489	0.0271333	0.0140226	0.0557592	0.0178383	0.0393673	0.0317712	0.0548626	0.0385625	0.0379428	0.0440777	0.0396413	0.0232863	0.0165382	0.0153149	0.0249222	0.0222309	0	0.039362	0.0400338	0.0391399	0.0391726	0.0369181	0.0373977	0.0210142	0.0138742	0.0220782	0.0364037	0.0426784	0	0.0338617	0.0246333	0.0278609	0.0291032	0.0606244	0.0429129	0.0198179	0.0181315	0.0351503
AL513165.2	0.0233181	0.0214248	0.020844	0.0381682	0.0313844	0.0183992	0.0336842	0.0308394	0.0207563	0.020996	0.0183	0.012448	0.0170244	0.0237262	0.0198012	0.0200441	0	0.0226539	0.0297607	0.0185738	0.0288554	0.0171173	0.0127218	0.0161944	0.018419	0.027326	0	0.0250938	0.0202458	0.0250452	0.021919	0.0197397	0.0188346	0.0134771	0.00651092	0.0157178	0.0204491	0.022898	0	0.0313263	0.0259599	0.0156245	0.0554248	0.0366729	0.0117791	0.0139087	0.00649954	0.0386843
AL138752.2	0.139502	0.109276	0.131492	0.293234	0.200929	0.133003	0.133908	0.151722	0.139323	0.106438	0.109531	0.120822	0.130711	0.246124	0.128287	0.224331	0.0548626	0.221928	0.203695	0.136305	0.159845	0.145057	0.104732	0.130313	0.129482	0.125171	0.121093	0.162502	0.263198	0.182286	0.173542	0.195966	0.106873	0.110273	0.149432	0.0998218	0.123911	0.128059	0	0.159768	0.153293	0.147573	0.266549	0.114129	0.111286	0.124027	0.104331	0.165893
FRMPD1	0.0110926	0.00745484	0.00859123	0.0159137	0.015334	0.01195	0.0108521	0.0193385	0.00946732	0.00716281	0.00539543	0.00697695	0.0071129	0.0137444	0.0102921	0.0185108	0.0793539	0.0113932	0.00581503	0.00569835	0.0115331	0.00728127	0.0173304	0.00529038	0.00443691	0.00925829	0	0.0072605	0.0226969	0.0120908	0.00665251	0.0103741	0.0116969	0.00523198	0.00787365	0.00187533	0.0085816	0.0111999	0	0.00934485	0.00414393	0.0111229	0.0256895	0.00381807	0.00853499	0.00829864	0.00103694	0.0140272
TRMT10B	0.10211	0.117317	0.139189	0.249946	0.160125	0.11358	0.117102	0.155092	0.13211	0.0802021	0.0925792	0.0858612	0.101466	0.283686	0.138507	0.227477	0	0.243093	0.205759	0.10985	0.157388	0.114028	0.0698378	0.166098	0.084649	0.0796505	0.21971	0.1257	0.173685	0.166662	0.136536	0.185364	0.107637	0.117172	0.0971401	0.101841	0.131943	0.132561	0	0.139185	0.174272	0.127812	0.292023	0.0891506	0.101153	0.106651	0.129285	0.0901593
DCAF10	0.367897	0.380552	0.271133	0.428461	0.406544	0.337498	0.389554	0.30481	0.246079	0.268356	0.25174	0.314541	0.465638	0.309476	0.34487	0.354512	0.616786	0.393542	0.321465	0.365777	0.314806	0.228216	0.41303	0.208122	0.293612	0.391217	0.645867	0.444692	0.442649	0.467606	0.510146	0.286692	0.29466	0.26504	0.438492	0.279703	0.262664	0.371814	0	0.39113	0.466788	0.426815	0.483881	0.51067	0.344741	0.212147	0.286428	0.361297
ALDH1B1	0.00477082	0.00341999	0.00185984	0.00329528	0	0.00375768	0.00597082	0.00403411	0.0016482	0.00640772	0.00390559	0.000225024	0.0102722	0.000793216	0.00238731	0.00210952	0	0.00200188	0.00812428	0.000412307	0.00758775	0.00149826	0.00068864	0.00113248	0.0230067	0.00397936	0	0.00082328	0.00290289	0.000915313	0.00128072	0.00556095	0.00506379	0.00199633	0	0.001398	0.00875485	0.00498499	0	0.0110875	0.00536118	0.0015666	0.00371246	0.011846	0.00252366	0.00153361	0	0.00127976
IGFBPL1	0.00613155	0.00555224	0.00772957	0.0176107	0.0171895	0.00187259	0.01979	0.00702893	0.0131747	0.00676596	0.00849635	0.00656391	0.00563343	0.0152526	0.00874624	0.0108954	0.0825032	0.0132782	0.0122036	0.0106836	0.00427896	0.0111757	0.0111683	0.0213721	0.00257985	0.0117624	0	0.00353304	0.00531697	0.0107168	0.0026733	0.0198696	0.0162528	0.0198044	0.0105335	0.00827591	0.0148015	0.019578	0	0.036071	0.00330232	0.0110795	0.0241168	0.0177128	0.00770573	0.00679239	0.0110928	0.0139767
FAM95C	0.0576266	0.0664299	0.0403537	0.0443833	0.0731724	0.0470603	0.0399833	0.0428095	0.0507463	0.022526	0.0376702	0.0503428	0.0468735	0.0309943	0.0648803	0.020833	0	0.0447727	0.0409148	0.101781	0.0456953	0.0751092	0.0422816	0.0305824	0.0466573	0.0488409	0	0.0629863	0.0802142	0.140471	0.0536169	0.0557291	0.0648435	0.0541806	0.0378521	0.0707383	0.0408333	0.0584489	0	0.119376	0.104365	0.0677775	0.0717683	0.0594526	0.0367832	0.0302966	0.0417406	0.0833417
ANKRD18A	0.103503	0.0943426	0.0703878	0.0378437	0.0645493	0.0567357	0.0387014	0.048769	0.0590053	0.0488085	0.068313	0.0818794	0.0690469	0.0927002	0.10436	0.0482162	0.198515	0.065322	0.0488111	0.0891387	0.0460581	0.106535	0.110277	0.0465836	0.0764466	0.114999	0	0.0473919	0.0734075	0.109691	0.0985471	0.0728041	0.0724846	0.0707353	0.165381	0.102989	0.0726085	0.101511	0	0.228505	0.181561	0.0955153	0.098942	0.0899312	0.025689	0.0452179	0.125999	0.178262
FAM240B	0.000665093	0	0.00109357	0.00541223	0.00174784	0.0004754	0	0.000687319	0.000383365	0.000209021	0.000282276	0	0	0	0	0.00345664	0.105915	0.00042606	0.000727173	0.000783101	0.00019812	0.000278085	0	0.000895188	0.00128202	0.000686719	0	0	0.00140045	0.00270313	0	0.000688153	0.000133581	0	0	0.00107106	0.00097363	0	0	0	0.000542645	0.00450828	0.00141766	0	0.00105917	0.00107989	0.000714043	0.000551054
CNTNAP3	0.0129887	0.0387826	0.0147704	0.0527628	0.0340384	0.0301614	0.021514	0.0321834	0.0457556	0.0207774	0.0280453	0.0221743	0.0396127	0.0251828	0.0186336	0.0302673	0	0.0213022	0.029958	0.0466021	0.0144042	0.0346317	0.0341975	0.0141021	0.0243019	0.0248201	0	0.0433928	0.0428943	0.149365	0.0901469	0.0675653	0.0455231	0.0246597	0.0469188	0.0203741	0.0212125	0.0513501	0	0.0615983	0.0224581	0.0382597	0.085667	0.0374525	0.0281515	0.0369533	0.0232351	0.0673685
ANKRD20A2	0.0041887	0.0120233	0.00324216	0.00417787	0.0125857	0.00935104	0.0225349	0.00358603	0.0031361	0.0050519	0.00831481	0.00080867	0.0166716	0.00211209	0.00747931	0.00325732	0	0.00707033	0.00780705	0.00129162	0.00564034	0.00785101	0.00461533	0.00573407	0.0039668	0.00952931	0	0.00290262	0.0113245	0.00424916	0.000816644	0.0160805	0.00513736	0.005675	0.00440713	0.00836343	0.00667286	0.00722276	0	0.0108139	0.00115667	0.0178392	0.00132733	0.00116484	0.0032994	0.00491584	0.0142432	0.0188486
FOXD4L6	0.000284141	0	0.000285821	0.000699417	0	0	0.00226405	0.000323671	0.000671964	0.000215675	0.000632477	0.00105471	0.000711322	0.00128895	0.000360955	0	0	0.00152647	0.00177496	0	0	0.000364168	0	0.000919854	0	0	0	0	0	0	0	0	0	0	0	0.000168327	0.00211658	0.000477025	0	0.00100046	0.00182271	0.000779713	0	0.00128154	0	0.000973057	0	0.00108589
CBWD6	0.118509	0.107551	0.077324	0.139183	0.122526	0.0938509	0.136688	0.175263	0.0912317	0.120656	0.0992864	0.115616	0.140938	0.198544	0.122139	0.172023	0.0731578	0.126951	0.0952058	0.119124	0.150366	0.0817603	0.157182	0.0710281	0.0711798	0.0869587	0	0.146255	0.164045	0.135783	0.230648	0.190572	0.149378	0.140497	0.124194	0.113874	0.138269	0.138479	0	0.127348	0.159371	0.233152	0.162946	0.165855	0.171482	0.114505	0.065058	0.151382
CNTNAP3B	0.0997096	0.253841	0.135822	0.429813	0.297645	0.12925	0.225526	0.246805	0.246574	0.306158	0.317208	0.176128	0.449339	0.244662	0.16236	0.296134	0.395897	0.329241	0.332178	0.404485	0.239618	0.228769	0.209804	0.222943	0.196345	0.297552	0.0255391	0.252449	0.228949	0.613308	0.570075	0.321731	0.286725	0.164361	0.282137	0.146033	0.192955	0.217144	0	0.157465	0.322671	0.411166	0.505914	0.142661	0.265308	0.134629	0.352237	0.601774
AL391987.2	0.102407	0.0853324	0.0923868	0.0637161	0.0823731	0.0450236	0.125682	0.108329	0.0674927	0.0417404	0.058357	0.109423	0.0964946	0.12939	0.100407	0.0768747	0.160899	0.118171	0.0729019	0.09228	0.0863873	0.103941	0.0880457	0.0682346	0.0435297	0.0585417	0.0649394	0.0957669	0.0763718	0.126531	0.167576	0.130711	0.122303	0.105008	0.145365	0.0822317	0.07279	0.10366	0	0.0936442	0.124817	0.127528	0.142092	0.0766986	0.0961841	0.103501	0.0748043	0.21212
ANKRD20A4	0.0359279	0.0190921	0.0244436	0.0512269	0.0582864	0.0355001	0.040569	0.0344803	0.036201	0.0327544	0.0359403	0.0625652	0.063978	0.0422463	0.0145718	0.0356224	0	0.0169336	0.0412629	0.0589142	0.047697	0.0135645	0.0181225	0.0145042	0.0405826	0.0245573	0	0.077598	0.0183109	0.0511776	0.0434707	0.0178228	0.0458297	0.0300918	0.0525118	0.0385295	0.0505277	0.0729788	0	0.0276614	0.029661	0.0172162	0.0568022	0.091267	0.0473871	0.00621908	0.0218269	0.0917643
FOXD4L5	0.00138468	0.000862889	0.00517632	0.00252442	0	0.00176372	0.000450592	0.000826697	0.000608206	0.00106971	0.00146522	0.00243656	0.000711773	0.00153381	0.00352497	0.00116159	0	0.0012873	0.000713031	0.000989279	0.00155252	0.00052129	0.001037	0.00045254	0.00101735	0.00453452	0	0	0.00157421	0.00175007	0	0.000953799	0.00111268	0.00279232	0.00707072	0.00118399	0.000875646	0.00418765	0	0	0.000537133	0.00146717	0.00130197	0.00946564	0.00136394	0.00477587	0	0.00383663
CBWD5	0.302971	0.30118	0.255693	0.302971	0.284434	0.257492	0.336465	0.270177	0.155944	0.189026	0.203833	0.285853	0.299638	0.285352	0.201703	0.233944	0.911897	0.267636	0.267115	0.274183	0.214246	0.168375	0.334776	0.165031	0.201779	0.279604	0.114445	0.403507	0.372534	0.323997	0.495628	0.288042	0.26908	0.210315	0.368055	0.225753	0.213674	0.301189	0	0.303734	0.319089	0.383558	0.470307	0.415573	0.280637	0.207296	0.157686	0.324564
ANKRD20A3	0.0517548	0.0443033	0.0410978	0.0354581	0.0449952	0.0360682	0.0536038	0.0308528	0.0303193	0.0347257	0.0353237	0.0460023	0.0705732	0.0524377	0.0450926	0.0290958	0.124693	0.0287249	0.0217562	0.0412408	0.0368301	0.0319707	0.0493287	0.0218088	0.0356193	0.0567765	0.0255391	0.0585637	0.0374702	0.0456444	0.0601847	0.0342511	0.0452394	0.0350902	0.0636562	0.0432419	0.0373744	0.0371196	0	0.0779641	0.0688947	0.0380487	0.030211	0.0560456	0.0308245	0.0281994	0.0223059	0.0936653
ZNF658	0.110211	0.105687	0.112386	0.121797	0.107051	0.0855875	0.0880196	0.123344	0.125225	0.0913562	0.093087	0.0890082	0.177161	0.171089	0.0928246	0.119571	0.241741	0.136509	0.125626	0.0832949	0.103779	0.0995245	0.0873266	0.10648	0.0659053	0.105927	0	0.138026	0.108948	0.134393	0.142503	0.133483	0.0963985	0.0836384	0.0881857	0.0906121	0.0929018	0.110881	0	0.122901	0.130608	0.113464	0.154508	0.0985599	0.0750134	0.0778861	0.0499766	0.127857
ANKRD20A1	0.0193048	0.0263709	0.0230308	0.0213843	0.0303728	0.0203085	0.062225	0.0128983	0.0243491	0.0323977	0.0219417	0.0280417	0.0470238	0.0328394	0.0256224	0.01659	0	0.0227267	0.022153	0.0260218	0.0308212	0.0171097	0.0181792	0.0138955	0.0262884	0.0237326	0	0.0296632	0.0374934	0.0426777	0.0123627	0.0282122	0.0337876	0.0325837	0.0239477	0.0241297	0.0327774	0.0414821	0	0.0487728	0.0476374	0.0375879	0.0268279	0.0368695	0.0200607	0.0209505	0.0181391	0.0708369
CBWD3	0.0583605	0.100842	0.0671135	0.104756	0.0939754	0.0764241	0.076182	0.104894	0.0645742	0.071249	0.074957	0.0822739	0.07197	0.0785956	0.0806314	0.12088	0.0815156	0.093227	0.0703535	0.0780558	0.0725425	0.057311	0.0925938	0.0637397	0.0433688	0.0761816	0	0.123215	0.10858	0.101265	0.0632691	0.0797498	0.103701	0.0680626	0.0881342	0.0707351	0.0779552	0.0855378	0	0.0916127	0.10978	0.171736	0.129508	0.144165	0.106502	0.0521825	0.0657883	0.0778938
PGM5	0.0327602	0.0433536	0.0506255	0.172711	0.130156	0.0618557	0.097533	0.0381197	0.0483581	0.0288505	0.032028	0.0359881	0.0256324	0.089545	0.0289127	0.0867863	0	0.0893941	0.0470597	0.0261729	0.0590604	0.0620613	0.0319364	0.0788336	0.0249944	0.0155193	0	0.0760834	0.165737	0.0811762	0.0445091	0.120527	0.0445282	0.0350263	0.0393579	0.0203183	0.0366961	0.0275219	0	0.0467551	0.0501985	0.0661031	0.0947535	0.0293892	0.0465364	0.0546741	0.0318838	0.225161
PIP5K1B	0.251801	0.198575	0.269714	0.334226	0.356399	0.253846	0.314365	0.236558	0.229229	0.261194	0.185802	0.244572	0.272593	0.21644	0.235289	0.291412	0.143125	0.24455	0.264527	0.306563	0.183586	0.241511	0.356747	0.147812	0.293565	0.313592	0.656594	0.325025	0.333333	0.244892	0.231948	0.240692	0.241623	0.323381	0.353914	0.194967	0.236591	0.245316	0	0.345067	0.311757	0.293916	0.222982	0.395818	0.296994	0.225737	0.356241	0.475338
AL358113.1	0	0	0	0	0	0	0	0.000271349	0	0	0	0	0	0	0	0	0	0	0	0	0	0	0	0	0	0.00133162	0	0	0.000747898	0	0	0.000576396	0	0	0	0	0.000535123	0.000352186	0	0	0	0	0	0	0	0.000319383	0	0
TJP2	0	0.000597478	0.000398753	0	0.000344105	0.000676357	0.00128055	0.00040407	0.000668829	0	0	0	0	0	0.000395209	0.00440857	0	0.000536605	0.000905583	0	0.000477736	0.0003044	0.00597689	0	0.00157262	0	0	0.00499734	0.000278513	0.00204466	0	0.00203556	0.000954777	0	0	0	8.64179e-05	0	0	0	0	0	0.000791419	0	0	0.00181078	0.000911447	0
FAM189A2	0.00759401	0.0154913	0.0140201	0.0284959	0.0246549	0.00947252	0.0254593	0.0188872	0.0102686	0.00441491	0.00633308	0.00317396	0.00671772	0.00891631	0.0115659	0.0362257	0	0.0105489	0.00616573	0.0189477	0.00502925	0.0115334	0.00908904	0.00832593	0.0042537	0.0093508	0	0.0291725	0.017212	0.0425448	0.0436478	0.0409252	0.0270547	0.0068435	0.00318264	0.00935015	0.00629982	0.00822883	0	0.0140299	0.00649617	0.024058	0.046372	0.0333125	0.00213059	0.00879757	0.0103017	0.0220263
APBA1	0.388746	0.40796	0.277132	0.540665	0.505336	0.406988	0.442703	0.342969	0.280225	0.311853	0.269882	0.38873	0.534129	0.344988	0.362483	0.41313	0.856007	0.449301	0.376368	0.408551	0.353852	0.219213	0.565799	0.266091	0.309432	0.39077	0.546844	0.517918	0.497876	0.576269	0.561342	0.326831	0.318426	0.291513	0.51374	0.274956	0.294239	0.422092	0	0.424015	0.516029	0.47326	0.532406	0.554319	0.356301	0.239672	0.365129	0.467633
PTAR1	0.133544	0.126048	0.130755	0.174832	0.180719	0.164789	0.174384	0.132914	0.100279	0.119129	0.113453	0.101345	0.153923	0.10758	0.0932986	0.141541	0.1547	0.130999	0.148739	0.136158	0.114931	0.0946003	0.119679	0.0821127	0.14242	0.118401	0.240217	0.207295	0.14731	0.154065	0.168034	0.0878462	0.110913	0.108452	0.0847819	0.111326	0.119366	0.150422	0	0.13488	0.129444	0.0856182	0.130029	0.234754	0.13072	0.0719187	0.0764686	0.163099
C9orf135	0.00162295	0.00145729	0.00511716	0.0046137	0.0122504	0.0063626	0.00653794	0.00522	0.0069064	0.0014494	0.00172711	0	0	0.00901635	0.00127055	0.00859249	0	0.0046325	0.00409891	0.00267711	0.00639198	0.00734779	0.00417315	0.00949516	0.00187616	0	0	0.00541208	0.0191744	0.00553191	0	0.0164934	0.00334198	0.00171024	0.00334495	0.00399387	0.00121436	0	0	0.00134368	0.00647743	0.0015913	0.00906696	0	0.00400101	0.000823136	0.00103694	0.00351324
MAMDC2	0.161492	0.165536	0.155144	0.275612	0.20005	0.146283	0.260258	0.20645	0.137042	0.0846918	0.114042	0.0801188	0.167187	0.206753	0.121974	0.214041	0.484046	0.266627	0.212521	0.17703	0.141059	0.176735	0.0770242	0.150676	0.124755	0.138341	0.129578	0.183037	0.281725	0.176828	0.278754	0.217786	0.144067	0.119808	0.127485	0.110339	0.194156	0.187819	0	0.277356	0.191255	0.154366	0.29383	0.167854	0.233071	0.124645	0.062164	0.182141
SMC5	0.353867	0.339552	0.260483	0.392359	0.371496	0.312973	0.347926	0.280188	0.244547	0.225981	0.225591	0.275439	0.418543	0.301127	0.299076	0.371602	0.749907	0.366274	0.319784	0.313094	0.309056	0.198839	0.354876	0.18543	0.254855	0.353545	0.21971	0.407355	0.404372	0.43037	0.444166	0.297162	0.265045	0.24755	0.398773	0.260034	0.248173	0.333311	0	0.338508	0.407439	0.43788	0.456861	0.486736	0.31617	0.192955	0.232665	0.307969
KLF9	0.240869	0.266064	0.183487	0.246504	0.232461	0.305297	0.251745	0.262665	0.179364	0.192442	0.20201	0.211651	0.248698	0.198671	0.193489	0.236454	0.482789	0.198406	0.278865	0.263466	0.262259	0.157976	0.204492	0.139005	0.242325	0.254986	0.149172	0.274508	0.311259	0.236786	0.258623	0.256506	0.202596	0.183273	0.194577	0.189523	0.183215	0.206325	0	0.315185	0.242461	0.177526	0.230514	0.283158	0.284188	0.178236	0.116689	0.135485
TRPM3	0.935402	0.767935	0.742377	0.830627	0.701144	0.808536	0.715798	0.536614	0.699458	0.854296	0.709833	0.812248	0.862077	0.604679	0.753361	0.748012	1.11466	0.705399	0.604867	0.754707	0.634018	0.670049	0.920523	0.7653	0.680507	0.807503	0.933809	0.912626	0.818726	0.948196	0.868048	0.597857	0.63782	0.622881	0.856689	0.911766	0.63919	0.713969	0	0.683016	0.820469	0.873016	0.808487	0.88728	0.83226	0.505668	0.586618	0.802075
CEMIP2	0.130201	0.139204	0.137156	0.169992	0.182087	0.119365	0.110656	0.14453	0.11591	0.120627	0.0911125	0.11375	0.166111	0.164239	0.121535	0.139383	0.130555	0.0836212	0.107693	0.10196	0.13658	0.0967768	0.109558	0.117132	0.104517	0.118229	0	0.119465	0.207402	0.147648	0.135551	0.105299	0.114966	0.110565	0.120172	0.103946	0.0890217	0.117199	0	0.202214	0.185877	0.148491	0.159066	0.154367	0.104016	0.070871	0.115996	0.222622
ABHD17B	0.174176	0.171352	0.156565	0.21859	0.193876	0.200629	0.141362	0.163655	0.140126	0.155229	0.140384	0.143935	0.18581	0.15873	0.125593	0.190196	0.168815	0.130718	0.174267	0.136747	0.147877	0.107601	0.172962	0.10133	0.163315	0.180231	0.113527	0.188981	0.161073	0.225632	0.182663	0.16756	0.129911	0.122714	0.146059	0.132086	0.137542	0.153025	0	0.228285	0.17973	0.0972906	0.187246	0.208142	0.136118	0.101158	0.0760344	0.195845
C9orf85	0.203775	0.201528	0.179309	0.257983	0.228757	0.206941	0.179969	0.178784	0.177327	0.157861	0.153411	0.183488	0.269096	0.218715	0.17627	0.205733	0.275268	0.219866	0.198242	0.194092	0.191131	0.161029	0.213592	0.134248	0.176947	0.2102	0.0255391	0.271471	0.210999	0.269141	0.250478	0.189388	0.174104	0.145663	0.185901	0.176937	0.153065	0.201689	0	0.17797	0.234058	0.192362	0.233959	0.239899	0.194104	0.126262	0.107267	0.250704
C9orf57	0.00216283	0.00375698	0.00757566	0.0159664	0.0117294	0.00177578	0.0023178	0.00792088	0.00706132	0.00262696	0.00184669	0.000333538	0.00356521	0.0223131	0.00236097	0.0105642	0	0.00615659	0.0105717	0.00998195	0.00477029	0.00763433	0	0.0107563	0.00343964	0.00386327	0	0.00426688	0.0139231	0.00604644	0.007244	0.0137476	0.00377753	0.00066041	0	0.00440186	0.00628142	0.00140527	0	0.0150218	0.00766469	0.00475581	0.0171561	0.000674122	0.00794785	0.00400132	0.00193845	0.00623116
GDA	0.338533	0.345656	0.286755	0.438032	0.396961	0.403277	0.303603	0.334414	0.277402	0.250887	0.287021	0.298228	0.343096	0.378418	0.363548	0.417743	0.549229	0.333652	0.374028	0.408725	0.341257	0.239707	0.373087	0.235052	0.290009	0.38938	0.911425	0.438233	0.468852	0.379178	0.399006	0.341364	0.315436	0.286935	0.430246	0.298617	0.254371	0.305839	0	0.431106	0.397569	0.385732	0.488309	0.377476	0.382766	0.256323	0.253885	0.291763
ZFAND5	0.276059	0.29598	0.224151	0.346318	0.310903	0.376096	0.383889	0.255745	0.196386	0.222126	0.244714	0.223978	0.366978	0.200921	0.219298	0.212408	0.398894	0.192384	0.314017	0.245223	0.243858	0.178431	0.21408	0.137277	0.280803	0.332461	0.274615	0.416712	0.406001	0.304744	0.37342	0.239436	0.223067	0.208179	0.235676	0.172821	0.215803	0.269217	0	0.353583	0.315971	0.24358	0.275745	0.43979	0.335935	0.175755	0.13314	0.220491
TMC1	0.016724	0.019597	0.0276788	0.0783058	0.0677397	0.0260521	0.00691131	0.0155801	0.0351636	0.0201499	0.0449691	0.0389777	0.015406	0.072575	0.0399377	0.0822581	0	0.0379823	0.0313063	0.0509231	0.0338055	0.0213963	0.0122304	0.055155	0.0242108	0.021408	0	0.0118267	0.0428115	0.0270368	0.0141416	0.0244236	0.0117882	0.0378426	0.0384041	0.0216794	0.0116652	0.0131192	0	0.0185223	0.0381112	0.0252446	0.0393132	0.0153783	0.0148323	0.0240033	0.136353	0.017141
ALDH1A1	0.650531	0.448995	0.46416	0.441271	0.362722	0.499791	0.504747	0.464842	0.316408	0.484823	0.39915	0.504601	0.605513	0.335851	0.402441	0.367795	1.02326	0.396115	0.447683	0.344759	0.441619	0.545414	0.682306	0.32691	0.471134	0.502781	0.171995	0.715673	0.500789	0.493031	0.654188	0.553698	0.459178	0.49363	0.858482	0.41658	0.584124	0.631383	0	0.583897	0.490756	0.676859	0.459948	0.783965	0.645118	0.454487	0.322704	0.486462
ANXA1	0.0127069	0.0197015	0.0494443	0.268322	0.0898124	0.0292895	0.0387529	0.0450229	0.0864589	0.0231296	0.027617	0.0216186	0.0206042	0.12234	0.015746	0.156984	0	0.0491067	0.138195	0.0467772	0.0526525	0.0641475	0.02337	0.0902384	0.0167872	0.017727	0.113527	0.0465744	0.186262	0.0628018	0.0126715	0.180265	0.0357955	0.05863	0.0345611	0.0196412	0.0767391	0.0141148	0	0.0576189	0.0451062	0.038938	0.137453	0.0164057	0.0587807	0.0429117	0.0457535	0.0223575
RORB	0.237185	0.271874	0.181996	0.276358	0.331012	0.213957	0.332009	0.20617	0.204164	0.196299	0.208542	0.237847	0.310592	0.293175	0.315716	0.290263	0.349428	0.354227	0.184987	0.28579	0.212359	0.208296	0.245603	0.193322	0.165049	0.229574	0.130608	0.272847	0.33407	0.443111	0.414422	0.184774	0.200553	0.234826	0.347224	0.193163	0.156976	0.221676	0	0.251014	0.570185	0.261695	0.393328	0.324189	0.193358	0.164628	0.364555	0.322127
TRPM6	0.0318694	0.0404492	0.0279602	0.0703791	0.0562273	0.0372954	0.0444938	0.0317642	0.0246962	0.0157629	0.026777	0.0284246	0.0308758	0.0281705	0.0332047	0.057526	0	0.0259601	0.0439484	0.046114	0.0304657	0.0263567	0.0258815	0.0216741	0.0433117	0.0347464	0	0.0372545	0.0534434	0.0536426	0.022606	0.0520847	0.0419338	0.0272691	0.0413483	0.031598	0.044662	0.034796	0	0.0333596	0.0480105	0.0373012	0.0401492	0.0517787	0.0257007	0.0299278	0.0335811	0.0642649
C9orf40	0.0274614	0.0442206	0.0421155	0.0578596	0.0578037	0.0398962	0.0653553	0.0456007	0.0641551	0.03498	0.0456887	0.0284154	0.0437654	0.0714522	0.0315175	0.0729675	0	0.0527815	0.0757737	0.0310379	0.0578556	0.0505576	0.0275426	0.0698328	0.054207	0.0360399	0.0649394	0.0585655	0.0721014	0.0332625	0.0290383	0.0839669	0.0399369	0.0446667	0.0461722	0.0311122	0.0738303	0.0550563	0	0.0501915	0.0403339	0.048383	0.0986542	0.0821044	0.0547976	0.0392274	0.0276699	0.0563089
CARNMT1	0.29651	0.344212	0.272042	0.458626	0.436514	0.329992	0.395606	0.277733	0.258508	0.259161	0.225531	0.285089	0.41163	0.280415	0.311295	0.423095	0.601958	0.342667	0.307157	0.326901	0.299053	0.205963	0.396905	0.190224	0.311097	0.337949	0.310978	0.407027	0.356294	0.447895	0.393013	0.293501	0.273469	0.253185	0.398253	0.252119	0.243754	0.341926	0	0.369186	0.418399	0.360282	0.38318	0.549218	0.324395	0.195916	0.306682	0.312303
NMRK1	0.226945	0.131048	0.123469	0.185744	0.125948	0.108433	0.180379	0.202402	0.155474	0.122958	0.175289	0.172264	0.18151	0.197875	0.118548	0.202373	0.178928	0.195586	0.191337	0.141271	0.173424	0.159114	0.212139	0.147114	0.14158	0.125311	0.154857	0.262152	0.294448	0.159511	0.308991	0.141767	0.181856	0.132476	0.189378	0.134848	0.128476	0.22374	0	0.232396	0.152416	0.243959	0.306962	0.18418	0.190515	0.142801	0.101249	0.146626
OSTF1	0.230071	0.257514	0.224444	0.308448	0.3041	0.241244	0.232446	0.245116	0.229257	0.18387	0.18147	0.225698	0.294971	0.274327	0.239308	0.309627	0.265351	0.286305	0.266497	0.278033	0.249943	0.211092	0.282	0.203844	0.242274	0.21112	0.088055	0.270735	0.339306	0.328485	0.259102	0.292253	0.204493	0.192268	0.309384	0.20811	0.243628	0.215583	0	0.278146	0.319407	0.331635	0.373049	0.251757	0.270371	0.1953	0.181725	0.195269
PCSK5	0.0437696	0.0607532	0.0666314	0.125305	0.127406	0.0732939	0.0340688	0.0563874	0.0551046	0.0332377	0.0418047	0.0380027	0.0701155	0.0670967	0.0597579	0.0668058	0.0571376	0.0796424	0.0432068	0.0797819	0.0427398	0.0450866	0.0441547	0.094107	0.0709324	0.0657397	0	0.0878944	0.105939	0.0948497	0.0650787	0.0624197	0.0576624	0.0283634	0.0710769	0.049418	0.0448392	0.0945029	0	0.0946885	0.039413	0.088176	0.08407	0.0626168	0.0279448	0.069945	0.0805084	0.211543
RFK	0.0957269	0.0847394	0.0855697	0.127604	0.148079	0.150308	0.220798	0.139089	0.0927181	0.079501	0.130442	0.0778922	0.0967436	0.119315	0.0614765	0.120485	0	0.0757174	0.187937	0.0782835	0.0861293	0.0881867	0.0774337	0.0696019	0.156638	0.112142	0.0768974	0.125399	0.183738	0.13023	0.110639	0.122444	0.0816823	0.063334	0.0592747	0.0573479	0.142858	0.111905	0	0.165619	0.0805006	0.0708176	0.106766	0.173804	0.159997	0.0976338	0.0307147	0.167364
GCNT1	0.0528754	0.10793	0.0789669	0.112441	0.143771	0.0665542	0.10571	0.0728289	0.100385	0.0530052	0.0915836	0.0907087	0.0416533	0.116031	0.0598011	0.0931008	0.119651	0.0819249	0.0950456	0.10568	0.0571832	0.0466332	0.0609427	0.094664	0.0834686	0.0819739	0	0.0908253	0.1017	0.185768	0.111613	0.0929757	0.0605339	0.0688592	0.0969575	0.0868421	0.0516391	0.11485	0	0.091473	0.20167	0.108458	0.197407	0.0672193	0.0574252	0.0981634	0.153409	0.11667
PRUNE2	0.32206	0.381564	0.303835	0.507437	0.482977	0.412836	0.459832	0.327909	0.285009	0.303608	0.271951	0.36601	0.441743	0.364749	0.401544	0.442411	0.826665	0.421811	0.396606	0.377491	0.350039	0.246482	0.410523	0.277994	0.30806	0.424893	1.37334	0.501082	0.518892	0.584439	0.578401	0.351643	0.319201	0.323525	0.478961	0.276921	0.298229	0.390029	0	0.40642	0.458201	0.461167	0.544611	0.539953	0.369446	0.25845	0.299137	0.393397
VPS13A	0.344613	0.404559	0.269312	0.531573	0.463801	0.363341	0.432094	0.323095	0.250701	0.250756	0.25011	0.352409	0.530612	0.347293	0.369669	0.37666	0.824429	0.464911	0.326814	0.364964	0.287255	0.231092	0.44346	0.1834	0.287968	0.355332	0.466645	0.493805	0.483358	0.596625	0.60045	0.272298	0.300767	0.259012	0.516892	0.26172	0.244583	0.372876	0	0.450116	0.525452	0.480313	0.492175	0.590128	0.357981	0.2147	0.307027	0.347619
GNA14	0.0726987	0.0784956	0.0638529	0.125418	0.12563	0.101526	0.0858345	0.104488	0.0978046	0.0638152	0.0534329	0.0718639	0.138188	0.116132	0.113793	0.0891345	0.0571376	0.090537	0.106956	0.0801905	0.108438	0.0747919	0.107759	0.0698192	0.0579694	0.0588476	0.0255391	0.0902757	0.110803	0.102699	0.0719393	0.099969	0.0944358	0.0592995	0.0615229	0.0739595	0.0747382	0.102725	0	0.0840464	0.124177	0.0789746	0.126337	0.0955311	0.0663762	0.0616826	0.0667845	0.0753831
GNAQ	0.324577	0.3419	0.199739	0.374351	0.3489	0.290014	0.352336	0.234521	0.160918	0.186436	0.137099	0.310744	0.459947	0.209537	0.301953	0.32577	0.983084	0.34791	0.248592	0.345969	0.220108	0.183456	0.405034	0.188325	0.177195	0.307753	0.215598	0.37254	0.403806	0.489805	0.57	0.238765	0.251038	0.185343	0.479282	0.237613	0.188276	0.300712	0	0.310599	0.581856	0.319533	0.429996	0.502794	0.264731	0.179155	0.390561	0.277735
CEP78	0.293358	0.301018	0.218525	0.308513	0.302265	0.257158	0.30251	0.254486	0.194384	0.209077	0.189623	0.236099	0.347112	0.304633	0.244677	0.312423	0.498743	0.244739	0.255739	0.268958	0.238197	0.17994	0.219971	0.161694	0.216396	0.246177	0.121093	0.29658	0.350275	0.343092	0.339454	0.259475	0.218682	0.174984	0.25499	0.184783	0.205434	0.273369	0	0.310039	0.293856	0.291615	0.362733	0.334969	0.228432	0.157962	0.125882	0.258417
PSAT1	0.0460788	0.0768769	0.038486	0.0725312	0.0686244	0.0479087	0.185292	0.0505183	0.0448555	0.0354866	0.0384798	0.0682949	0.0777566	0.0483809	0.0500389	0.0635117	0.188923	0.0563359	0.0336559	0.0694023	0.0509664	0.0880134	0.0362675	0.0447702	0.0377536	0.0488366	0	0.0532743	0.0747717	0.0686709	0.067228	0.0606208	0.0503167	0.0417586	0.0654554	0.0635746	0.0336001	0.0507422	0	0.0753182	0.0893589	0.0212167	0.0473067	0.0629207	0.0414195	0.0322276	0.0667045	0.126364
TLE4	0.452412	0.465109	0.429343	0.485883	0.468269	0.458802	0.411707	0.371717	0.265973	0.353611	0.365883	0.414788	0.433621	0.422993	0.285158	0.372202	0.567521	0.236934	0.45496	0.313601	0.387225	0.322834	0.410342	0.228872	0.388603	0.352632	0.466398	0.594906	0.62563	0.621438	0.611329	0.376193	0.394547	0.39004	0.56213	0.339984	0.375471	0.473928	0	0.41214	0.426026	0.652186	0.673845	0.4731	0.408393	0.292121	0.220963	0.283105
TLE1	0.139047	0.152816	0.143959	0.249611	0.219215	0.171694	0.141004	0.157983	0.165533	0.118876	0.143297	0.153163	0.183017	0.177963	0.131097	0.224353	0.27421	0.166435	0.152678	0.168055	0.163218	0.089726	0.156354	0.158409	0.127436	0.149748	0	0.197452	0.145394	0.213403	0.161417	0.123855	0.131945	0.151095	0.177361	0.189405	0.112088	0.163011	0	0.173752	0.271537	0.139085	0.213359	0.17892	0.123278	0.150693	0.163601	0.106644
RASEF	0.00243638	0.00837178	0.00376466	0.00973186	0.00327721	0.00550821	0.00207042	0.0045567	0.00594292	0.00742427	0.00347472	0.00678692	0.0101684	0.00229491	0.00893605	0.0122235	0	0.00952602	0.00478318	0.00167899	0.00388568	0.0104516	0.00526652	0.00397112	0.00569213	0.00367027	0	0.00332176	0.0132182	0.00942094	0.00456324	0.00244366	0.00486282	0.00112651	0.0176595	0.0116729	0.00446884	0.00549164	0	0.00830464	0.00228281	0.00052739	0.00437443	0.00662937	0.000627106	0.0109556	0.00242587	0.0134281
FRMD3	0.224264	0.277517	0.243338	0.329853	0.344277	0.239559	0.224848	0.254708	0.242776	0.206042	0.218859	0.265113	0.268396	0.377222	0.294366	0.287371	0.216815	0.364079	0.265168	0.302625	0.245157	0.216742	0.233332	0.214961	0.205947	0.278352	0.224925	0.290819	0.214433	0.358872	0.272983	0.204981	0.252807	0.268274	0.235885	0.227747	0.177533	0.257948	0	0.241574	0.315014	0.229196	0.341072	0.273599	0.179906	0.25838	0.22242	0.235912
IDNK	0.0780257	0.0809559	0.0556635	0.0906732	0.0876824	0.0575907	0.0469665	0.0644615	0.0574636	0.0574924	0.0596691	0.0654178	0.0759657	0.0874494	0.0871147	0.0853965	0	0.106319	0.0738255	0.0962038	0.0662423	0.0553697	0.0453204	0.0596407	0.0342634	0.0554138	0	0.0638081	0.0647935	0.0943913	0.0779185	0.0675789	0.054979	0.0475555	0.0698954	0.0616657	0.0335309	0.0595419	0	0.0468063	0.0806928	0.0406596	0.0995786	0.0545367	0.0276779	0.0311052	0.0643213	0.0754854
UBQLN1	0.30491	0.313465	0.234615	0.394106	0.343638	0.325265	0.337848	0.25017	0.198087	0.227555	0.20621	0.234392	0.346235	0.283841	0.259592	0.323698	0.224599	0.282944	0.29574	0.255137	0.277421	0.170627	0.254465	0.189324	0.239158	0.290879	0.638179	0.385685	0.451827	0.40323	0.35569	0.285836	0.229094	0.179096	0.349	0.206958	0.229359	0.291424	0	0.323099	0.282105	0.331454	0.440583	0.452296	0.297746	0.184691	0.150629	0.256442
GKAP1	0.198997	0.22021	0.174393	0.244433	0.217971	0.189725	0.257523	0.172106	0.148483	0.153973	0.127233	0.133559	0.185053	0.1937	0.147914	0.192265	0.313342	0.19228	0.172858	0.162647	0.145473	0.138043	0.126665	0.12122	0.147603	0.170125	0.407144	0.248784	0.290728	0.236276	0.217315	0.195371	0.192637	0.172749	0.188755	0.136954	0.168761	0.218328	0	0.21776	0.209034	0.195628	0.279192	0.312213	0.18697	0.120551	0.0729194	0.173173
KIF27	0.242574	0.228667	0.16718	0.230031	0.19233	0.193392	0.20299	0.172371	0.123625	0.12871	0.137645	0.160757	0.222095	0.210371	0.167778	0.214027	0.256709	0.205743	0.184327	0.204658	0.179873	0.159358	0.165222	0.114624	0.156966	0.242664	0.829999	0.259047	0.268969	0.240522	0.174158	0.207336	0.171243	0.145378	0.238343	0.156141	0.130787	0.182672	0	0.188361	0.213727	0.226244	0.246799	0.219766	0.142706	0.115089	0.104881	0.158073
C9orf64	0.0147566	0.0226512	0.0213347	0.0316308	0.022198	0.0325082	0.0176827	0.0239651	0.0327969	0.0190959	0.0163604	0.0126569	0.0287123	0.0444001	0.0287082	0.039928	0.052751	0.0215574	0.0354276	0.0275354	0.0216397	0.0260048	0.0202881	0.0181689	0.0146173	0.0155986	0	0.0331602	0.0319982	0.0220549	0.0353068	0.0318348	0.024452	0.0218036	0.0172992	0.0136012	0.024724	0.0170576	0	0.0246799	0.0295206	0.0231193	0.0317592	0.0334909	0.0181596	0.0104398	0.0152398	0.0265828
HNRNPK	0.269365	0.252457	0.209917	0.3531	0.306141	0.350368	0.346685	0.260243	0.183327	0.197838	0.233716	0.223629	0.320903	0.230325	0.196628	0.234374	0.329224	0.199288	0.314853	0.231734	0.234733	0.163118	0.264982	0.138696	0.259873	0.303907	0.175409	0.34474	0.371979	0.308129	0.405861	0.273823	0.206567	0.161013	0.236293	0.144321	0.206163	0.244426	0	0.311976	0.220937	0.229061	0.323937	0.406916	0.28913	0.153275	0.117608	0.293819
RMI1	0.0832069	0.0659694	0.0632224	0.0752758	0.0609967	0.0649382	0.0632705	0.074178	0.0524285	0.0566061	0.0495139	0.0551113	0.0624954	0.0759597	0.0425828	0.0666553	0.208533	0.062176	0.0682632	0.0567526	0.060567	0.0629146	0.0632879	0.0382909	0.065727	0.0597533	0	0.104488	0.0742941	0.104389	0.0996347	0.0588446	0.0579558	0.0498226	0.0542368	0.0476163	0.0552442	0.0666237	0	0.0414258	0.0436909	0.0698762	0.112511	0.0659715	0.0510684	0.0553236	0.0127232	0.0458518
SLC28A3	0.00313223	0.000328604	0.00256414	0.00861918	0.00655669	0.000879915	0.00044787	0.00109095	0.00351309	0.000452426	0.000491186	0.00190915	0	0.00564977	0.000134447	0.0050785	0	0.00538667	0.00327218	0.00174559	0.00159529	0.00136196	0.00103267	0.0031913	0.00265024	0.00589743	0	0.000675404	0.0108994	0.000969557	0.00585243	0.00328811	0.00105889	0.000698925	0	0.00242839	0.000826165	0.000948098	0	0.0028609	0.000634234	0	0.00766086	0	0.00183683	0.00236119	0.00192435	0.002633
NTRK2	0.263744	0.301893	0.182136	0.42993	0.37262	0.25466	0.310939	0.217576	0.255122	0.237565	0.156621	0.380956	0.443765	0.322528	0.350546	0.356348	0.431426	0.360362	0.243532	0.28803	0.422982	0.167048	0.398844	0.30231	0.188576	0.269099	1.10394	0.3631	0.438817	0.424161	0.457763	0.258007	0.220639	0.177954	0.452278	0.242017	0.140962	0.297685	0	0.321719	0.562791	0.325511	0.349607	0.447487	0.23112	0.172434	0.46511	0.27567
AGTPBP1	0.355982	0.40235	0.25768	0.515588	0.482063	0.37396	0.431817	0.329498	0.243762	0.278233	0.233061	0.356455	0.514317	0.377268	0.349716	0.360242	0.729884	0.429724	0.325752	0.394683	0.324239	0.224047	0.39463	0.186247	0.292284	0.428304	0.467157	0.499444	0.5031	0.591857	0.572649	0.325498	0.29651	0.230511	0.536531	0.255353	0.260534	0.343076	0	0.403879	0.507305	0.446067	0.515296	0.613911	0.358513	0.249011	0.336734	0.371725
NAA35	0.283602	0.288542	0.215752	0.326903	0.295682	0.247588	0.247444	0.242285	0.203314	0.189165	0.191024	0.244798	0.32311	0.300756	0.256515	0.296862	0.642073	0.315484	0.251366	0.249509	0.260759	0.190693	0.235004	0.148367	0.22086	0.259056	0.569992	0.3251	0.371275	0.354629	0.340184	0.270464	0.23739	0.204318	0.306199	0.191848	0.206369	0.248517	0	0.269996	0.310477	0.324263	0.38498	0.317243	0.230877	0.171693	0.206933	0.257138
GOLM1	0.276776	0.28534	0.217983	0.366315	0.335771	0.258345	0.329813	0.299419	0.222927	0.215079	0.211536	0.269615	0.351483	0.323061	0.269638	0.344985	0.468764	0.307579	0.308331	0.2739	0.254289	0.190472	0.288135	0.170899	0.22435	0.305463	0.0649394	0.317608	0.352356	0.395326	0.41577	0.295867	0.245304	0.199999	0.331048	0.205977	0.228603	0.325327	0	0.322514	0.374059	0.302863	0.387554	0.347288	0.258826	0.195274	0.191833	0.30899
C9orf153	0.0414082	0.0422814	0.0328966	0.0652132	0.0285422	0.0274513	0.161383	0.0544026	0.0303693	0.0260505	0.0171338	0.0347947	0.02259	0.0431941	0.0362168	0.0393373	0.321538	0.0403445	0.021629	0.0365813	0.0270452	0.0637082	0.0519335	0.0171553	0.0196688	0.0257514	0.0768974	0.0831585	0.0343779	0.0310522	0.0693501	0.100558	0.0913158	0.0636979	0.0572219	0.0353562	0.062911	0.0471611	0	0.067541	0.0301952	0.0397689	0.079413	0.0694728	0.0608033	0.0428149	0.0455907	0.334719
ISCA1	0.12906	0.13332	0.0962058	0.205289	0.159667	0.186938	0.211612	0.196848	0.146432	0.11606	0.128387	0.0861383	0.154861	0.195377	0.109486	0.176126	0	0.149917	0.222718	0.133509	0.176111	0.11551	0.141311	0.112182	0.140134	0.157051	0.0768974	0.172185	0.201755	0.128731	0.167281	0.180235	0.116534	0.103728	0.103153	0.110124	0.177245	0.151	0	0.144457	0.171533	0.150138	0.181561	0.198225	0.197789	0.0959799	0.0655279	0.169787
TUT7	0.262993	0.276085	0.216037	0.303028	0.2783	0.276402	0.294318	0.226975	0.18063	0.222791	0.195633	0.2451	0.321466	0.273355	0.206445	0.252351	0.283213	0.234912	0.217025	0.222473	0.234773	0.18169	0.287156	0.145791	0.232335	0.271803	0.128206	0.358703	0.330934	0.339531	0.32486	0.221898	0.219254	0.194156	0.298566	0.199617	0.197816	0.29552	0	0.270764	0.283695	0.308654	0.280034	0.394315	0.225378	0.161501	0.218587	0.23321
GAS1	0.00492338	0.00810012	0.00854128	0.0036569	0.00885554	0.00910344	0.012432	0.0119218	0.00551147	0.00938685	0.00269358	0.0046468	0.0122243	0.00515946	0.00185596	0.0113354	0	0.00327006	0.0114997	0.00622235	0.00438794	0.00613256	0.0124872	0.00791483	0.00977173	0.0135178	0.0859405	0.00783344	0.0123134	0.00314421	0.00265991	0.0151382	0.00968122	0.00475386	0.00722068	0.000855326	0.0131109	0.00849083	0	0.0229102	0.00504673	0.0108758	0.00573293	0.00651259	0.00562872	0.0054175	0.00193062	0.00650246
DAPK1	0.417905	0.400228	0.323651	0.484852	0.439172	0.346576	0.428067	0.333128	0.282905	0.324349	0.254396	0.379643	0.43823	0.391503	0.352416	0.419045	0.785046	0.385562	0.360166	0.34481	0.3539	0.293831	0.484201	0.221242	0.311994	0.347272	0.422734	0.537388	0.505383	0.59223	0.542479	0.344574	0.328715	0.300969	0.509	0.328735	0.285228	0.400857	0	0.422646	0.553375	0.482367	0.520862	0.536559	0.37824	0.258253	0.300735	0.423526
CTSL	0.069004	0.0694224	0.0811926	0.125495	0.119433	0.0839258	0.123049	0.119239	0.125381	0.0624828	0.0690548	0.0515699	0.147071	0.243802	0.0954179	0.163003	0.180628	0.11141	0.15851	0.0992785	0.116004	0.0913418	0.0670338	0.112579	0.0758628	0.0662021	0	0.0846015	0.109615	0.0907966	0.139837	0.16536	0.0852977	0.0387393	0.0518248	0.0517238	0.112127	0.0797332	0	0.128017	0.12336	0.0707663	0.226242	0.0791596	0.0812547	0.0753899	0.0753988	0.120812
AL353572.3	0	0	0.000128085	0	0	0	0	0	0	0	0	0	0	0	0	0.000756002	0	0	0	0	0	0	0	0	0	0	0	0	0	0.00110262	0	0	0	0	0	0	0	0	0	0	0	0	0	0	0	0	0	0
CDK20	0.0391266	0.0511808	0.0429464	0.068111	0.0713355	0.0422016	0.0544391	0.0648337	0.0508879	0.0341063	0.0331514	0.0144754	0.0417139	0.0695457	0.0450859	0.0431703	0.0793539	0.048739	0.0590544	0.0361661	0.0466271	0.0350505	0.0123044	0.0391337	0.0424262	0.0233925	0	0.0582422	0.0820396	0.0568987	0.0338226	0.0649315	0.0364718	0.032415	0.0215497	0.0339049	0.0455304	0.036653	0	0.0908704	0.0383889	0.0385204	0.0461042	0.0358617	0.0519151	0.0301073	0.0192804	0.0109592
SPIN1	0.354795	0.387939	0.282998	0.501675	0.467569	0.371406	0.416385	0.320224	0.238129	0.259389	0.212551	0.314464	0.492937	0.354492	0.331045	0.386631	0.719327	0.388191	0.323086	0.386363	0.308355	0.222973	0.395629	0.187851	0.261853	0.368585	0.353303	0.508958	0.474246	0.530779	0.525544	0.323463	0.299674	0.235511	0.43582	0.263363	0.24399	0.379417	0	0.387226	0.496074	0.450653	0.511661	0.603726	0.312579	0.20616	0.267661	0.263498
NXNL2	0.0224291	0.0164568	0.0160029	0.0171177	0.0222078	0.0123188	0.0178167	0.016731	0.0099477	0.0175895	0.00582536	0.0107188	0.0102697	0.0211851	0.0140109	0.0193985	0	0.0124913	0.00934566	0.0186919	0.00571637	0.0148162	0.00784559	0.0181881	0.017276	0.0205926	0	0.0238016	0.0244113	0.0181061	0.00911935	0.0175129	0.0150878	0.0195068	0.032586	0.00890122	0.00922245	0.020015	0	0.014981	0.0110502	0.00865394	0.0306071	0.00475226	0.0100446	0.00876027	0.0133694	0.0250172
S1PR3	0.00440495	0.00313624	0.00298642	0.0110479	0.00340398	0.00135941	0.00615069	0.00515319	0.00272671	0.00181576	0.00242779	0.00159385	0	0.00090579	0.00658454	0.00563243	0	0.00834647	0.00749728	0.00264168	0.00325791	0.00518666	0.00112107	0.00263816	0.00176824	0.00268556	0	0.0014938	0.0025749	0.000765001	0.00343828	0.00740673	0.00296223	0.00161507	0.00773604	0.00427472	0.00159093	0.0025732	0	0.00362471	0.00320439	0.000433765	0.004547	0.000586705	0.00401614	0.00176828	0.0197993	0.00125021
SHC3	0.389356	0.436154	0.352648	0.526137	0.48958	0.405788	0.408461	0.385244	0.273271	0.345915	0.29642	0.364199	0.535782	0.41517	0.441973	0.426643	0.639139	0.404402	0.403272	0.397768	0.360641	0.295111	0.518754	0.226386	0.335063	0.412297	0.406969	0.540069	0.557807	0.578248	0.600218	0.379034	0.380303	0.308544	0.495266	0.293242	0.345755	0.4393	0	0.467138	0.544264	0.511293	0.543695	0.600761	0.322015	0.32698	0.32427	0.368852
CKS2	0.00974094	0.00668638	0.00803955	0.0148537	0.00677154	0.00640612	0.033901	0.0144393	0.0106732	0.00150366	0.00494362	0.00194246	0.0017536	0.0013942	0.00670584	0.00909894	0	0.00435651	0.0260027	0.00436377	0.00982733	0.0092447	0.00996835	0.0119916	0.00620271	0.0119882	0	0.0102195	0.0314566	0.0110808	0.0202324	0.0192282	0.0173155	0.00783853	0	0.00175058	0.036771	0.0129939	0	0.0240154	0.00414222	0.00343611	0.014121	0.0302873	0.020084	0.00405743	0	0.0217501
SECISBP2	0.319801	0.313839	0.247216	0.388628	0.315032	0.311855	0.204511	0.271008	0.245687	0.21198	0.222862	0.242979	0.366831	0.362125	0.318916	0.390314	0.291067	0.376488	0.305639	0.321877	0.305728	0.210092	0.262734	0.189808	0.227508	0.294733	0.211857	0.274376	0.367266	0.386975	0.347546	0.295386	0.249032	0.2206	0.242463	0.238126	0.222385	0.277488	0	0.309436	0.370122	0.309308	0.42761	0.304768	0.222643	0.187219	0.230044	0.119316
SEMA4D	0.199897	0.24461	0.20572	0.358887	0.346268	0.247561	0.383903	0.251363	0.220289	0.180011	0.184575	0.206452	0.340838	0.279347	0.289783	0.310116	0.19788	0.304691	0.246588	0.260625	0.261839	0.172671	0.309298	0.213036	0.182957	0.222923	0.095536	0.263069	0.262723	0.345788	0.335121	0.274757	0.229411	0.212421	0.212218	0.222001	0.208382	0.25316	0	0.270514	0.31968	0.218417	0.329387	0.341517	0.251239	0.190273	0.211313	0.436834
GADD45G	0.011388	0.00871616	0.007227	0.0133758	0.0137895	0.0150999	0.0105155	0.0165398	0.0184751	0.0117142	0.0208062	0.00732106	0.00954905	0.0144074	0.0166547	0.0331271	0	0.0315908	0.0431252	0.0123914	0.022985	0.0102082	0.0150433	0.0214728	0.0174399	0.00570805	0	0.00700539	0.0143723	0.0126105	0.0189369	0.0279354	0.00977931	0.00887488	0.000650145	0.00766234	0.0100611	0.00508166	0	0.0390385	0.0214891	0.00675798	0.019489	0.00883905	0.0100868	0.0174496	0.0194054	0.0118423
DIRAS2	0.268548	0.215179	0.223107	0.33195	0.281934	0.340177	0.326249	0.29951	0.216587	0.192902	0.259438	0.179248	0.273645	0.200072	0.164996	0.277534	0.315805	0.233562	0.333078	0.317548	0.239177	0.217596	0.206026	0.177505	0.260014	0.285524	0.211857	0.348188	0.345578	0.34236	0.363523	0.281689	0.233833	0.190211	0.182353	0.199076	0.278899	0.280378	0	0.308126	0.233775	0.206637	0.267831	0.397486	0.39218	0.144952	0.144743	0.220546
SYK	0.00350538	0.00163033	0.0045329	0.0096296	0.00804698	0.00626493	0.00853206	0.00223999	0.0041014	0.00127667	0.00160993	0.00363796	0.0131655	0.00196357	0.0065656	0	0	0.00698437	0.00256078	0.0026586	0.00550754	0.00780941	0.00668231	0.00495327	0.00915348	0.00237599	0	0.0110102	0.0132555	0.0145306	0.0123401	0.0156019	0.00490035	0.00268104	0	0.00098064	0.00522098	0.00225402	0	0.0156705	0.00144153	0.00787473	0.00102792	0.00797181	0.00050292	0.00485561	0	0.00201881
AUH	0.387869	0.391184	0.297374	0.473778	0.448791	0.373754	0.3553	0.331994	0.265375	0.267521	0.263229	0.342087	0.461202	0.367332	0.355941	0.377964	0.737932	0.407726	0.337264	0.355913	0.31216	0.23636	0.414612	0.203497	0.307934	0.41018	0.119801	0.500273	0.503046	0.569553	0.550721	0.334249	0.317752	0.267522	0.498359	0.295425	0.272918	0.401165	0	0.412058	0.439434	0.491676	0.512344	0.483867	0.340361	0.209331	0.222182	0.29541
NFIL3	0.0614685	0.0547894	0.0620191	0.0936169	0.0655916	0.0500212	0.111058	0.0764178	0.0429664	0.0605771	0.0473724	0.0241268	0.0467093	0.0737216	0.0489485	0.0640762	0.208533	0.0477076	0.125201	0.0860953	0.046537	0.0586367	0.046131	0.0263286	0.0771836	0.0499905	0.0768974	0.0963817	0.115228	0.101975	0.115751	0.090933	0.0560963	0.0611982	0.0408104	0.0266392	0.106002	0.0685756	0	0.0728206	0.0503094	0.0576411	0.110818	0.071222	0.110624	0.039347	0.0446207	0.0439945
ROR2	0.124836	0.0821029	0.0963301	0.0864217	0.110837	0.12417	0.0405491	0.145172	0.0841799	0.0724356	0.0960819	0.133358	0.0192138	0.1655	0.111168	0.214822	0.135785	0.159705	0.102662	0.139885	0.1143	0.162239	0.106737	0.115912	0.0885597	0.124387	0.171995	0.159583	0.193063	0.104433	0.0598012	0.117846	0.114878	0.0734442	0.0764844	0.0539807	0.0855488	0.134165	0	0.0711287	0.152559	0.111512	0.164652	0.0721883	0.0743793	0.110782	0.0850639	0.0336325
SPTLC1	0.186354	0.204859	0.167123	0.265557	0.261014	0.191644	0.241266	0.204135	0.176381	0.148149	0.160707	0.172812	0.253025	0.247486	0.224945	0.21989	0.238413	0.219867	0.210888	0.220703	0.200387	0.154347	0.170929	0.152131	0.163622	0.175856	0.894622	0.238753	0.246718	0.242399	0.24758	0.22045	0.189132	0.186262	0.205751	0.175696	0.163682	0.213744	0	0.244858	0.32235	0.178725	0.26451	0.233665	0.185902	0.141856	0.209287	0.180599
IARS	0.278969	0.273782	0.222315	0.370392	0.32525	0.291993	0.341627	0.268122	0.237433	0.20084	0.203916	0.25426	0.37765	0.316725	0.279354	0.338929	0.511107	0.33153	0.291584	0.276941	0.268697	0.202533	0.259812	0.162212	0.228204	0.276216	0.809574	0.29277	0.381959	0.30565	0.354453	0.292668	0.244579	0.194293	0.290977	0.214636	0.20957	0.285789	0	0.312839	0.35818	0.322873	0.412636	0.358312	0.234261	0.179903	0.213913	0.358635
NOL8	0.108987	0.0940606	0.0819879	0.0782804	0.0934233	0.0902564	0.134526	0.0987808	0.0655442	0.0683383	0.0860465	0.0945206	0.15171	0.113535	0.0828979	0.107816	0.0998132	0.0726942	0.104785	0.0801165	0.0781741	0.0655079	0.0843169	0.0653591	0.0731556	0.080945	0.0649394	0.101569	0.0854269	0.103037	0.163986	0.0850453	0.0837923	0.101909	0.101717	0.0646071	0.0919901	0.132692	0	0.107536	0.109223	0.0563256	0.0714404	0.149993	0.0892744	0.0656847	0.0456052	0.0843676
CENPP	0.441738	0.466747	0.368753	0.443635	0.490751	0.445851	0.33222	0.410251	0.325484	0.394453	0.321967	0.44664	0.455054	0.439508	0.436486	0.415249	0.466527	0.489272	0.355638	0.416104	0.377634	0.365507	0.513278	0.330993	0.345924	0.408375	0.288442	0.544058	0.534005	0.562505	0.593274	0.391006	0.393659	0.368163	0.59104	0.374886	0.317719	0.441076	0	0.457053	0.535563	0.544142	0.55147	0.571659	0.39182	0.343323	0.329607	0.303202
OGN	0.00740759	0.00500462	0.00695492	0.0338591	0.0219805	0.00873661	0.00738214	0.0136635	0.0158274	0.00390659	0.00471243	0.00218494	0.0015849	0.0394219	0.00909214	0.0193366	0	0.0242473	0.0191302	0.00461638	0.0113462	0.0143125	0	0.0128353	0.00397554	0.00784936	0	0.0100491	0.0328748	0.0147638	0.0178521	0.0359574	0.00887093	0.00601833	0	0.00366309	0.00833782	0.00707168	0	0.0101492	0.0183821	0.00871889	0.0290524	0.00106823	0.0033699	0.0120915	0.00321736	0.00104233
OMD	0.00295374	0.00209624	0.00939467	0.0520971	0.0355801	0.00391034	0.00237607	0.0133588	0.0231313	0.00137425	0.00406668	0.00121368	0.000657814	0.0678401	0.00368113	0.03643	0	0.0241604	0.0176624	0.00506409	0.0189813	0.0142464	0.000502506	0.0210394	0.00112394	0.0001499	0	0.00803792	0.0340505	0.00676243	0.00634112	0.0396147	0.00490745	0.0143652	0	0.00304025	0.00940009	0.00330194	0	0.00968767	0.0108503	0.0114191	0.0577004	0	0.00291098	0.0109223	0.00640635	0.0021158
ASPN	0.0066274	0.00680894	0.015118	0.0474179	0.0370188	0.00914627	0.0051854	0.0228578	0.0210608	0.00780668	0.00581298	0.00317386	0.00146471	0.0530458	0.00546148	0.0345885	0	0.0305259	0.0219841	0.00352447	0.0188492	0.0210222	0	0.0281105	0.00135688	0.0015556	0	0.010045	0.0397041	0.0251479	0	0.0478505	0.00983481	0.0073305	0.00659398	0.00330486	0.00585344	0.00080957	0	0.00511984	0.012254	0.00869951	0.0871627	0	0.0068571	0.0119559	0.0105418	0.00880987
ECM2	0.00671269	0.0114246	0.0187727	0.0607244	0.0409931	0.0196798	0.00721592	0.0268314	0.0352827	0.0113665	0.00835517	0.00372012	0.00404723	0.0764067	0.0100217	0.0469102	0	0.0406036	0.0252099	0.0106014	0.0231803	0.0291184	0.00917531	0.0341158	0.00541565	0.00400844	0	0.0150558	0.086135	0.0161269	0.00270152	0.0558085	0.00753533	0.0193221	0.0063577	0.00708662	0.0139858	0.00574441	0	0.0163099	0.0187384	0.00996837	0.0910711	0.00551959	0.00890007	0.0176778	0.00286859	0.0384307
IPPK	0.117888	0.149593	0.130242	0.177032	0.183671	0.145246	0.166521	0.148487	0.138142	0.115038	0.114028	0.122213	0.17222	0.197947	0.143487	0.176842	0.265638	0.185838	0.159872	0.146506	0.141088	0.106446	0.136562	0.106982	0.130898	0.138219	0.0701162	0.1627	0.192757	0.159804	0.207566	0.184794	0.16093	0.127742	0.17834	0.122097	0.135048	0.170848	0	0.21118	0.206897	0.16223	0.212996	0.184855	0.125659	0.113866	0.127362	0.155643
BICD2	0.0989221	0.0955919	0.100381	0.123911	0.121976	0.118869	0.165757	0.127279	0.0953225	0.0903512	0.101973	0.0993219	0.123456	0.072238	0.104267	0.112147	0.32013	0.120234	0.106132	0.120369	0.102865	0.0877923	0.085358	0.0678725	0.0831237	0.116573	0.129578	0.116167	0.135277	0.0999815	0.144736	0.127122	0.0969877	0.096409	0.0895161	0.0870371	0.10312	0.121122	0	0.143457	0.147199	0.106062	0.115727	0.119102	0.135303	0.0813687	0.0939308	0.142144
ZNF484	0.115706	0.110973	0.0974151	0.170376	0.132235	0.140988	0.0796663	0.114001	0.106903	0.0836173	0.100289	0.096163	0.128402	0.170125	0.108319	0.155882	0.217116	0.135866	0.118426	0.117757	0.112689	0.0930531	0.0912629	0.0902708	0.0880924	0.129222	0.0963774	0.146765	0.174604	0.172309	0.106086	0.156969	0.0930484	0.0858265	0.121836	0.102412	0.0792679	0.0987427	0	0.0674524	0.134238	0.122601	0.190588	0.0899254	0.0906417	0.0986002	0.0660905	0.102072
FGD3	0.0102307	0.00441507	0.00892243	0.019627	0.0174742	0.0132374	0.00355668	0.00890067	0.0185273	0.00674937	0.00715083	0.0152818	0.0065546	0.00721109	0.0211248	0.0171431	0	0.020589	0.00900743	0.0133159	0.00875464	0.00832394	0.0104335	0.0140089	0.00684434	0.0183619	0	0.0100908	0.0161159	0.0119368	0.0139189	0.0128734	0.00824677	0.0077626	0.0135859	0.00445623	0.00657204	0.0146315	0	0.00818599	0.00596959	0.0126505	0.016252	0.010117	0.00732395	0.00776108	0.00221995	0.0133068
SUSD3	0.00123029	0.00246018	0.00148199	0.00239706	0.0045431	0.00221632	0.00150998	0.00102851	0.000452597	0	0.00134832	0.000201366	0.000866477	0	0.00174531	0.00116219	0	0.0035469	0	0	0.00349252	0.000796038	0.0024375	0.00339638	9.81701e-05	0	0	0.00255736	0.000832286	0	0.00368926	0.00168876	0.00131131	0.000737466	0.000373893	0.00165088	0.000276198	0.000386535	0	0	0	0	0	0	0	0	0.00207876	0.00197751
CARD19	0.0981597	0.0693885	0.0960733	0.188445	0.149575	0.104852	0.109472	0.120356	0.11565	0.0675512	0.0940393	0.0733725	0.141457	0.161195	0.0948398	0.143558	0	0.168799	0.123027	0.0853131	0.121949	0.0859144	0.070303	0.0915563	0.106686	0.0737623	0	0.143266	0.189669	0.166859	0.179878	0.161043	0.0978126	0.0768301	0.065829	0.0545853	0.0852926	0.0966042	0	0.136629	0.0993425	0.0820557	0.210651	0.111233	0.0836584	0.100348	0.0923853	0.0422483
NINJ1	0.0173685	0.0119699	0.0279624	0.0436741	0.015378	0.0180378	0.0397922	0.033816	0.0276465	0.0132688	0.0182656	0.00608117	0.050892	0.0367583	0.022133	0.0381007	0	0.0274343	0.0435011	0.0194464	0.0294218	0.0170836	0.012611	0.0207572	0.0216995	0.00973716	0	0.021042	0.032572	0.0188	0.0282019	0.0469822	0.0187562	0.00899567	0.0103964	0.00876559	0.0422574	0.0401501	0	0.0280781	0.0388182	0.0152725	0.0245737	0.0413366	0.028301	0.025751	0.00747766	0.0208726
WNK2	0.375387	0.379057	0.27213	0.497835	0.470718	0.375706	0.417691	0.3218	0.240176	0.278216	0.254456	0.320924	0.521804	0.345925	0.308581	0.375605	0.796795	0.380333	0.331819	0.374874	0.327556	0.206439	0.466501	0.193272	0.292773	0.398641	0.825893	0.486715	0.479301	0.542762	0.561455	0.313032	0.294855	0.256866	0.5257	0.272573	0.244174	0.365979	0	0.434018	0.50437	0.440658	0.542035	0.543852	0.327821	0.214844	0.261714	0.309625
C9orf129	0.1386	0.125371	0.127206	0.165086	0.15939	0.144428	0.134108	0.140023	0.146475	0.114459	0.117533	0.148269	0.216809	0.195268	0.199077	0.206341	0.386399	0.184583	0.156383	0.129045	0.129963	0.122071	0.133354	0.11033	0.117419	0.12074	0.113588	0.149224	0.170235	0.178415	0.245535	0.182201	0.163377	0.132983	0.13627	0.126505	0.15125	0.201183	0	0.132407	0.204635	0.134912	0.162534	0.188953	0.133454	0.129254	0.14138	0.15911
FAM120AOS	0.0896405	0.0938913	0.0833766	0.111159	0.0982442	0.0823145	0.0998202	0.0960571	0.0955521	0.0716106	0.0733842	0.0716087	0.068697	0.183679	0.0982505	0.149776	0	0.118732	0.0997699	0.0918099	0.104001	0.0744193	0.0515325	0.077689	0.0607441	0.0583412	0	0.0587664	0.105538	0.0985022	0.0849601	0.10762	0.0764818	0.069481	0.0721291	0.0735503	0.079036	0.0982496	0	0.113987	0.0903749	0.0888713	0.182544	0.0685838	0.0639907	0.0620987	0.0909222	0.109335
FAM120A	0.282268	0.347617	0.247732	0.421112	0.376851	0.336117	0.358164	0.289911	0.239236	0.233661	0.22474	0.27134	0.396733	0.327056	0.300609	0.348597	0.698079	0.339042	0.299511	0.333386	0.301075	0.21075	0.288145	0.171843	0.26531	0.307863	0.128206	0.419082	0.387227	0.459363	0.403371	0.317272	0.265053	0.238344	0.3304	0.250281	0.24334	0.321245	0	0.33965	0.404043	0.335238	0.425067	0.441938	0.334249	0.166389	0.280828	0.306038
PHF2	0.0875055	0.126811	0.0986797	0.12572	0.131042	0.113859	0.142234	0.119296	0.109184	0.0789691	0.0934566	0.0843259	0.132527	0.126923	0.121453	0.129796	0.103777	0.141377	0.10841	0.133336	0.135315	0.0980961	0.127896	0.0891195	0.0770381	0.113869	0.0255391	0.12981	0.120192	0.167635	0.17406	0.129267	0.117883	0.105907	0.124268	0.0828048	0.0975797	0.138189	0	0.125113	0.140818	0.108774	0.15295	0.163401	0.127499	0.0833267	0.12972	0.203709
BARX1	0	0	0.000197298	0.000494146	0	0	0.000606544	0	0.000638036	0.000206997	0.000632631	0	0	0.00185825	0.000519227	0	0	0	0.000654495	0.00439047	0	0.000191591	0	0	0	0.00225543	0	0	0	0	0	0	0.000216601	0.000413255	0	0	0.000990063	0	0	0.00222284	0.00386659	0	0	0	0	0.000324356	0	0
PTPDC1	0.205218	0.209955	0.185966	0.321305	0.2422	0.216416	0.20872	0.240335	0.191023	0.176616	0.159807	0.166242	0.262036	0.254075	0.218317	0.253939	0.292974	0.243457	0.20879	0.204471	0.184861	0.175086	0.186275	0.146691	0.179865	0.183004	0.113527	0.273327	0.324918	0.251881	0.285591	0.232477	0.215032	0.189126	0.217137	0.184927	0.168862	0.210791	0	0.276869	0.239975	0.243443	0.273496	0.269298	0.208889	0.154293	0.205837	0.241544
ZNF169	0.108769	0.129463	0.100237	0.155389	0.146938	0.109716	0.148671	0.140436	0.110307	0.10093	0.101663	0.10351	0.141263	0.171839	0.125601	0.171711	0.234985	0.184652	0.121854	0.134841	0.153734	0.1266	0.117455	0.115156	0.0837046	0.125415	0	0.149827	0.165434	0.138039	0.159373	0.192022	0.138341	0.115905	0.123044	0.112512	0.110715	0.128539	0	0.124244	0.176184	0.168895	0.202256	0.147141	0.134845	0.0952243	0.103932	0.190144
NUTM2F	0.000392545	0.00321745	0.00124561	0.00203001	0.00295731	0.000545401	0	0.00276029	0.00121762	0	0.000335744	0.00352237	0.00234192	0	0.000745575	0.00160983	0	0.00708767	0.00284426	0.00086858	0.00173872	0.00319673	0	0.0042693	0.0001337	0	0	0	0.00121376	0	0.00636096	0.00248369	0.00140048	0.000448292	0	0.00118722	0.0014365	0.000595147	0	0.00510459	0.000465733	0.00237349	0	0.000973736	0	0	0	0.00618997
MFSD14B	0.140658	0.162332	0.129674	0.205892	0.173005	0.179937	0.148588	0.150644	0.127662	0.123681	0.131627	0.133492	0.199337	0.210423	0.14696	0.224822	0	0.189425	0.173082	0.154707	0.150881	0.119177	0.179788	0.104683	0.137521	0.160993	0	0.202334	0.203928	0.190885	0.195901	0.142173	0.145431	0.117969	0.164588	0.125168	0.119134	0.121624	0	0.198288	0.194397	0.176315	0.235543	0.186666	0.14017	0.132062	0.0823405	0.158199
FBP2	0.00466425	0.00531212	0.00637035	0.0104079	0.00872052	0.00543382	0.00415557	0.00259325	0.00307821	0.00108177	0.00236125	0.00408652	0.00558414	0.00326732	0.0043256	0.00767225	0	0.00338316	0.00656684	0.00446468	0.00570568	0.00357697	0	0.00651091	0.00688051	0.00272081	0.0649394	0.0035312	0.0148343	0.0121452	0	0.00486682	0.0020546	0.00318692	0.0048663	0.00361078	0.00462349	0.00470698	0	0.0013959	0.00250715	0.00851716	0.00537792	0.0087884	0.00387958	0.00234908	0.0211201	0.0110334
FBP1	0.0031538	0.0053469	0.00924706	0.0270905	0.0242337	0.0047765	0.00354259	0.00622604	0.0082033	0.00246681	0.00268067	0.0016572	0.00441934	0.0209066	0.0074437	0.0167606	0	0.0125748	0.00949853	0.00518844	0.0154388	0.00805205	0	0.0119361	0.00360587	0.00491745	0	0.0113783	0.0294958	0.00235429	0	0.0126223	0.00576978	0.00224036	0.00203156	0.00371739	0.0100635	0.00290931	0	0.00556644	0.00655599	0.00658064	0.043557	0.00542145	0.00759945	0.00787461	0.000908704	0.0070241
FANCC	0.239118	0.251743	0.214414	0.289404	0.240631	0.23036	0.333462	0.214945	0.205678	0.223535	0.18059	0.217144	0.283618	0.304919	0.279652	0.257714	0.101839	0.279693	0.215155	0.229235	0.221139	0.213026	0.239166	0.177854	0.180511	0.207386	0.0649394	0.305743	0.294244	0.276023	0.361882	0.265953	0.237875	0.225291	0.232006	0.2302	0.267509	0.297194	0	0.21749	0.32538	0.340013	0.342959	0.246848	0.178737	0.217972	0.244141	0.287386
PTCH1	0.0972196	0.161922	0.109055	0.177445	0.202318	0.138173	0.11293	0.120777	0.136729	0.0826991	0.0758166	0.119307	0.128845	0.104135	0.147175	0.154175	0.135785	0.11328	0.114261	0.103225	0.136224	0.102779	0.105532	0.130179	0.110786	0.0707404	0.113527	0.122455	0.113549	0.112221	0.109296	0.117413	0.0984284	0.0972352	0.0694028	0.114911	0.0666252	0.101438	0	0.162971	0.151696	0.072073	0.13171	0.106611	0.0791981	0.0889255	0.112696	0.0694124
ERCC6L2	0.356114	0.361616	0.270251	0.399593	0.372272	0.3357	0.389778	0.300111	0.245687	0.269343	0.236631	0.344757	0.481289	0.323876	0.325019	0.355011	0.627417	0.358404	0.309824	0.322411	0.302364	0.233039	0.392669	0.177409	0.291168	0.38419	0.121093	0.427333	0.399205	0.438697	0.475948	0.274324	0.28646	0.25285	0.434271	0.289151	0.259175	0.340955	0	0.393573	0.475802	0.389864	0.388542	0.501947	0.296399	0.199248	0.246444	0.295909
HSD17B3	0	0.000445179	0	0	0	0	0	0	0	0	0	0	0.000969337	0	0	0.0016727	0	0	0	0	0	0	0	0	0	0	0	0	0	0	0	0	0.000176186	0	0	0	0	0	0	0.00225395	0	0	0	0	0	0	0	0.00232261
AL160269.1	0.00325534	0.00268014	0.00202735	0.00441884	0.00416289	0.00200241	0.00422079	0.00177898	0.00263312	0.000361444	0.00153291	0.00377753	0.00428206	0.00719802	0.00397504	0.00111347	0	0	0.00337158	0.00179687	0.00155337	0.001764	0	0.00165225	0.00706816	0.00328982	0	0.00569819	0.00180531	0.00310086	0.00500001	0.00186958	0.00268418	0.00264812	0	0.000315495	0.00290705	0.00222734	0	0.00297712	0.000789421	0.00330707	0.00119152	0.000501782	0.00235368	0.00175258	0.00147502	0.000521133
SLC35D2	0.0114778	0.00676136	0.0070974	0.0117506	0.0148388	0.0056217	0.00502709	0.00496515	0.00712639	0.00372675	0.00228877	0.00173158	0.00337916	0.0120632	0.00992472	0.00806048	0.0700046	0.0136318	0.00310229	0.00527614	0.00579513	0.0043912	0.0039291	0.00517063	0.0019185	0.00360944	0	0.0086103	0.0215613	0.0155937	0.00910894	0.0110988	0.00599302	0.00738705	0	0.0036583	0.00681541	0.00770401	0	0.00261893	0.00280932	0.00798945	0.0167457	0.00236885	0	0.00992282	0.00411988	0.00405508
ZNF367	0.0323961	0.0387262	0.0379447	0.0775452	0.0427408	0.0235592	0.0359796	0.0438799	0.037787	0.0135549	0.0224251	0.0200365	0.0241198	0.0781498	0.0426254	0.0861156	0.153577	0.0587131	0.0419586	0.0382566	0.0327769	0.0353963	0.0211241	0.0328783	0.0297857	0.0249444	0	0.0447689	0.0670228	0.0405095	0.0388081	0.0549493	0.0323029	0.0181374	0.035069	0.0241807	0.0259774	0.0290433	0	0.0410532	0.0321574	0.0552972	0.0537959	0.0219107	0.0243184	0.0206798	0.0411686	0.0326764
HABP4	0.335263	0.297745	0.251632	0.373518	0.331465	0.325073	0.265673	0.295691	0.240512	0.220842	0.215349	0.260873	0.415039	0.320704	0.33818	0.343818	0.498617	0.400731	0.323491	0.348123	0.300072	0.212492	0.379014	0.178984	0.24198	0.30234	0.187155	0.352087	0.44333	0.37185	0.415458	0.30171	0.257193	0.233532	0.377231	0.239305	0.240245	0.28573	0	0.283328	0.37876	0.345865	0.453941	0.303714	0.301448	0.197726	0.226527	0.227467
CDC14B	0.369752	0.383637	0.289755	0.497003	0.46903	0.334221	0.353099	0.329084	0.313891	0.30301	0.233874	0.373874	0.509031	0.376961	0.390511	0.392237	0.448701	0.35134	0.302425	0.349889	0.388512	0.254077	0.489763	0.25538	0.26934	0.299868	0.662657	0.409558	0.51369	0.360412	0.364085	0.345632	0.335425	0.282109	0.454455	0.325591	0.256767	0.329878	0	0.392262	0.491567	0.408921	0.383209	0.456885	0.354692	0.205975	0.32983	0.272869
ZNF510	0.129956	0.133626	0.10588	0.145083	0.170253	0.119957	0.118489	0.121905	0.0932143	0.0874684	0.0886355	0.12111	0.112928	0.159435	0.107628	0.142674	0.12806	0.136855	0.121228	0.0897755	0.119928	0.0935177	0.0869683	0.0779961	0.0863424	0.108401	0.964353	0.148529	0.183245	0.127954	0.185937	0.142139	0.100307	0.107129	0.14817	0.0919143	0.104741	0.117959	0	0.131369	0.138443	0.125889	0.185832	0.124621	0.109951	0.109966	0.084122	0.0889837
ZNF782	0.305214	0.299131	0.246397	0.293714	0.306818	0.258847	0.296251	0.267406	0.198442	0.230079	0.190386	0.230624	0.349369	0.269537	0.26546	0.297064	0.471958	0.298946	0.226928	0.221456	0.235422	0.19341	0.25876	0.148316	0.231908	0.2725	0.414272	0.375714	0.369283	0.34239	0.424816	0.244802	0.256106	0.256368	0.370372	0.230418	0.238028	0.301945	0	0.33507	0.329722	0.350545	0.32781	0.389292	0.281615	0.207143	0.211599	0.250064
MFSD14C	0.292826	0.327851	0.243047	0.417228	0.387016	0.30342	0.346257	0.292012	0.222958	0.230849	0.218627	0.293589	0.42161	0.312207	0.318817	0.399806	0.519853	0.356732	0.311087	0.342625	0.282751	0.201462	0.388213	0.171477	0.247543	0.315249	0.308457	0.386054	0.394043	0.436013	0.453337	0.281361	0.286084	0.221181	0.419638	0.228864	0.256043	0.343569	0	0.318848	0.432258	0.365184	0.444442	0.473567	0.301714	0.20654	0.220118	0.269096
NUTM2G	0.000353201	0.00369977	0.00285364	0.00792941	0.00368297	0.00423915	0	0.00271037	0.00509991	0.00134112	0.000503788	0.000804657	0	0.00247334	0.00231069	0.00609782	0	0.00357367	0.00715428	0.0022892	0.00514988	0.00293815	0	0.00655588	0.000764787	0	0	0.00475184	0.00259585	0.00478179	0.0113253	0.00695132	0.00230393	0.00324006	0.00225278	0.00136693	0.00159971	0.00316227	0	0	0.0037906	0.00288194	0.00772071	0.000859723	0.00205759	0.0016719	0	0.00215411
CTSV	0.00469043	0.00148463	0.00377084	0.00293353	0.00301861	0.00261508	0.00209481	0.0032129	0.000128846	0.00242494	4.89824e-05	0.0045174	0.00252442	0	0.00216321	0.00196506	0	0.00476279	0.000778548	0.00071198	0.00285356	0.00243648	0	0.00126848	0.00160854	0.000725515	0	0.0010518	0.00595889	0.00289476	0.00191262	0.00317975	0.00090411	0.00830314	0.00294783	0.0012666	0.00264363	0.00242708	0	0.0023303	0.00535604	0.00160993	0.00262008	0	0.00168284	0.000819057	0.00523198	0.00202326
CCDC180	0.156646	0.170326	0.110845	0.138381	0.14526	0.132796	0.192732	0.151574	0.116145	0.1331	0.123609	0.149862	0.230226	0.15876	0.17825	0.1373	0.228747	0.194771	0.130784	0.143776	0.126664	0.140046	0.186822	0.122272	0.101043	0.143301	0.0255391	0.181316	0.159209	0.153498	0.225384	0.134509	0.179999	0.160769	0.153012	0.153913	0.140098	0.218324	0	0.152388	0.194735	0.229307	0.178949	0.197831	0.149276	0.131525	0.168753	0.124025
TDRD7	0.152658	0.137928	0.13404	0.16783	0.15288	0.139021	0.128101	0.139562	0.117864	0.135466	0.121615	0.126739	0.191044	0.124767	0.134689	0.151728	0.183455	0.174796	0.11704	0.12621	0.134493	0.113157	0.141204	0.102387	0.118725	0.160325	0.088055	0.141171	0.167011	0.134723	0.191759	0.108911	0.134651	0.14028	0.174172	0.134205	0.114936	0.160507	0	0.153659	0.163086	0.12956	0.144082	0.170635	0.137466	0.0955357	0.118881	0.116917
TMOD1	0.289648	0.290229	0.222628	0.313478	0.261746	0.241862	0.28749	0.291777	0.236792	0.225483	0.222995	0.270552	0.331455	0.317578	0.333798	0.342934	0.445082	0.351521	0.253785	0.283745	0.279189	0.218597	0.342372	0.185017	0.175836	0.245395	0.599269	0.289959	0.312532	0.347093	0.378755	0.276983	0.263558	0.228919	0.314045	0.244586	0.234554	0.303024	0	0.299285	0.424877	0.350322	0.36591	0.301156	0.264777	0.191537	0.234238	0.230017
TSTD2	0.152616	0.154203	0.124467	0.212494	0.185555	0.160731	0.166892	0.168389	0.167751	0.110002	0.125636	0.135371	0.224155	0.2245	0.171798	0.214692	0.394006	0.200642	0.174471	0.147142	0.172628	0.12126	0.148272	0.146885	0.106532	0.148789	0.295362	0.168117	0.208709	0.197812	0.203968	0.192283	0.136178	0.141792	0.129921	0.129844	0.130961	0.182228	0	0.178269	0.190679	0.127391	0.210099	0.156876	0.131932	0.112513	0.136388	0.116735
NCBP1	0.143808	0.128573	0.116465	0.187915	0.17579	0.168003	0.187486	0.120693	0.11104	0.107447	0.108846	0.107453	0.125644	0.161338	0.128546	0.148085	0.154828	0.140258	0.143703	0.145884	0.131163	0.0935915	0.126103	0.0991172	0.144247	0.141468	0.0859405	0.170777	0.231549	0.20293	0.138643	0.145337	0.113074	0.111253	0.151713	0.112022	0.124435	0.132727	0	0.141047	0.14886	0.139238	0.210229	0.232303	0.168721	0.0869651	0.0761054	0.196584
XPA	0.209168	0.243739	0.201335	0.311615	0.271622	0.249119	0.216612	0.227069	0.182149	0.162102	0.156592	0.159017	0.241559	0.252511	0.186707	0.245936	0.321416	0.244453	0.230375	0.197728	0.210865	0.146022	0.169086	0.138313	0.182038	0.202719	0.405265	0.328012	0.30117	0.272653	0.311976	0.239379	0.182361	0.158147	0.232122	0.172242	0.174409	0.236603	0	0.284274	0.222414	0.227172	0.324549	0.271149	0.205963	0.14688	0.111356	0.141163
TRMO	0.0474381	0.0471423	0.0357827	0.0522965	0.0529917	0.0368204	0.0302468	0.0423829	0.0450125	0.0274892	0.0324761	0.0347904	0.0320558	0.0865187	0.0298359	0.0643451	0	0.0692902	0.0510765	0.0474815	0.0462936	0.0548253	0.0356298	0.0334833	0.0251624	0.0297139	0	0.0307349	0.0387224	0.0215792	0.025008	0.0405171	0.0297142	0.0213648	0.054273	0.0373577	0.0343928	0.0303823	0	0.0333221	0.0335746	0.0406815	0.0623241	0.0275637	0.0166464	0.0447219	0.0339572	0.0237338
HEMGN	0.004272	0.00260144	0.0062061	0.00156025	0.00243415	0.00362617	0	0.00240901	0.00261128	0.000704319	0.00175553	0.00172214	0.00376924	0.00844958	0.00223952	0	0	0.00111519	0.0017706	0.000667859	0.00127252	0.00609671	0	0.00414367	0.00479611	0.00244098	0	0.00949091	0.000960751	0.0070588	0.00288461	0.0107977	0.00277145	0.00126688	0.00756224	0.00474577	0.00121307	0.00202792	0	0.00437689	0.00921659	0.00187646	0.00205832	0.00478076	0.0016437	0.00168963	0.00286154	0.00507058
ANP32B	0.0751885	0.0720371	0.0713227	0.0737218	0.07089	0.0744766	0.0955881	0.071839	0.0624737	0.051013	0.0527299	0.0827238	0.0785713	0.0742473	0.0742734	0.0719613	0	0.0769437	0.0800889	0.063934	0.0670584	0.0616771	0.048472	0.0586152	0.0505001	0.0632937	0.0768974	0.0835242	0.0836645	0.0713607	0.0883302	0.0847626	0.0680224	0.0678757	0.0835972	0.0450154	0.0744461	0.0610609	0	0.103267	0.079883	0.0574787	0.0966143	0.0829795	0.0763696	0.0573649	0.0397484	0.139612
NANS	0.0471852	0.0493951	0.0557819	0.107547	0.0691306	0.0469356	0.0710441	0.0687526	0.0637181	0.0304041	0.0369764	0.0339492	0.0488268	0.147444	0.0530105	0.11678	0.060704	0.105257	0.0918231	0.0659471	0.0690522	0.0585332	0.0375045	0.0639864	0.0421049	0.0404076	0	0.0665922	0.10581	0.0641508	0.0522123	0.109076	0.0476876	0.0449232	0.0339748	0.0381659	0.063443	0.0601405	0	0.0728517	0.0694634	0.0392828	0.132641	0.0433929	0.0639906	0.0545612	0.0381982	0.0296026
TRIM14	0.194018	0.201481	0.191747	0.189812	0.203135	0.175807	0.296329	0.219889	0.180565	0.169652	0.139399	0.184626	0.255664	0.204529	0.214449	0.182236	0.473736	0.171463	0.170774	0.176905	0.177881	0.187789	0.267232	0.130833	0.142932	0.183033	0.829999	0.273125	0.201741	0.168547	0.326308	0.231573	0.222493	0.182229	0.250395	0.205056	0.23524	0.284317	0	0.287792	0.264867	0.303103	0.185195	0.258393	0.228308	0.170225	0.248415	0.2978
CORO2A	0.117026	0.125663	0.135706	0.129062	0.111528	0.0866486	0.0833498	0.137466	0.123242	0.106747	0.103433	0.13517	0.167208	0.186888	0.149239	0.165704	0.0815156	0.17832	0.131934	0.137696	0.12299	0.118876	0.157508	0.131645	0.0864716	0.101322	0.703766	0.100818	0.120029	0.16919	0.155237	0.173862	0.128218	0.119574	0.128437	0.14181	0.100316	0.142093	0	0.13705	0.173566	0.0818453	0.208186	0.127649	0.0964431	0.116854	0.141606	0.167688
TBC1D2	0.0471339	0.0590032	0.0639338	0.0850306	0.0709098	0.047929	0.101527	0.0695913	0.0571445	0.0377058	0.0372124	0.0472437	0.0489501	0.0826562	0.0720481	0.0617986	0.075492	0.089566	0.0475406	0.0541898	0.0437795	0.0601093	0.0527564	0.0520444	0.0361944	0.0456612	0	0.083954	0.0768013	0.0676263	0.0973196	0.0812043	0.0668798	0.0471635	0.0460189	0.0432096	0.0756142	0.0651327	0	0.046732	0.0636689	0.0481562	0.109581	0.086184	0.0655266	0.0312799	0.0313267	0.0963633
GABBR2	0.301515	0.252175	0.140619	0.329742	0.287057	0.301195	0.229073	0.183742	0.104842	0.144973	0.116134	0.135909	0.289627	0.177754	0.218167	0.231434	0.573998	0.257052	0.206822	0.233889	0.158351	0.126125	0.245135	0.096593	0.219797	0.259485	0.362427	0.372772	0.354037	0.480024	0.385271	0.181364	0.138075	0.143226	0.367779	0.143143	0.141686	0.192736	0	0.284392	0.359262	0.272186	0.361923	0.34575	0.209476	0.0936281	0.15613	0.225431
ANKS6	0.264795	0.331314	0.256038	0.325788	0.353231	0.282071	0.399082	0.29078	0.241839	0.245428	0.187175	0.251643	0.402242	0.324724	0.350654	0.310021	0.360183	0.352699	0.265937	0.327394	0.277905	0.233098	0.338083	0.180585	0.228971	0.249499	0.207795	0.434929	0.366695	0.42345	0.379655	0.27017	0.299892	0.263542	0.294334	0.26873	0.26345	0.343637	0	0.335685	0.400029	0.331744	0.350707	0.449605	0.288192	0.21347	0.28049	0.295523
GALNT12	0.0479734	0.0563277	0.0476999	0.0595679	0.044268	0.0648757	0.0184933	0.047065	0.0449962	0.0479139	0.0302222	0.0330234	0.0328823	0.0915976	0.0669736	0.0515281	0.109068	0.0629724	0.0379499	0.0541352	0.0464716	0.045041	0.0281212	0.0410461	0.0339138	0.0365916	0	0.0416115	0.0596106	0.0514404	0.0386366	0.0387462	0.0463394	0.0234618	0.0373734	0.0475272	0.0240067	0.0490206	0	0.0470292	0.0569615	0.0341599	0.0712495	0.0549069	0.0305611	0.0186141	0.0199092	0.0251083
COL15A1	0.00163461	0.00708285	0.0068158	0.0130675	0.0120262	0.00568708	0.00639524	0.00269744	0.00686706	0.00471392	0.00350537	0.00405009	0.000640702	0.0037851	0.0136845	0.00691821	0	0.00637431	0.00144338	0.0174732	0.00525882	0.00446325	0.004824	0.00467804	0.00930742	0.0112449	0	0.00358523	0.0115172	0.0142183	0	0.00449524	0.00504576	0.000922016	0.00182522	0.00463429	0.00380156	0.00487489	0	0.0242983	0.000832466	0.00673476	0.0110631	0	0.00367634	0.00151211	0.00140499	0.0158243
TGFBR1	0.16717	0.188096	0.15968	0.140434	0.143179	0.189598	0.101993	0.159526	0.0955978	0.127716	0.118851	0.116057	0.13674	0.149434	0.156211	0.126348	0.337246	0.213068	0.153074	0.192384	0.140057	0.152339	0.127855	0.073792	0.144964	0.171806	0.358805	0.21024	0.208988	0.295432	0.220054	0.155078	0.136274	0.120232	0.182852	0.0938481	0.135322	0.161612	0	0.179199	0.112322	0.196685	0.264001	0.216962	0.203663	0.120442	0.0734722	0.0949366
ALG2	0.0368898	0.0312988	0.0328944	0.0557545	0.0648608	0.0627149	0.0871815	0.0513959	0.0407837	0.0311739	0.0393705	0.0376102	0.0456708	0.0434614	0.0270033	0.0492263	0.0860523	0.0303141	0.0543321	0.0309428	0.0459043	0.0218984	0.036024	0.0329013	0.044982	0.0338323	0	0.0758018	0.0649622	0.0576144	0.0427524	0.0547854	0.0430686	0.0302291	0.0333348	0.0247752	0.0566439	0.0423675	0	0.0557382	0.0308769	0.0210944	0.0365909	0.0877716	0.0615313	0.0265326	0.00455531	0.0567342
SEC61B	0.0614554	0.0765298	0.0694392	0.135967	0.0967231	0.0946142	0.167173	0.0884573	0.0881277	0.0597327	0.0613038	0.0453109	0.0872098	0.138387	0.065136	0.117828	0.0555363	0.102384	0.128104	0.0901581	0.0821744	0.0635941	0.0544745	0.0885014	0.0784654	0.0631718	0.095536	0.0837599	0.154581	0.104108	0.0922224	0.131516	0.06988	0.0575447	0.0295091	0.0410626	0.0881353	0.0703829	0	0.0964302	0.094356	0.0761055	0.120281	0.104711	0.0873927	0.0588929	0.0438717	0.0893532
NR4A3	0.0135924	0.100457	0.0446171	0.0720594	0.10536	0.0426508	0.0331882	0.0354995	0.075396	0.0983211	0.0222095	0.0191309	0.0359994	0.015304	0.113602	0.0351532	0	0.0419045	0.0186072	0.0459691	0.0533614	0.0136065	0.0469832	0.0637009	0.0289684	0.0137937	0	0.0249885	0.0397156	0.0489715	0.0200513	0.0275926	0.022243	0.0305937	0.011198	0.0535982	0.0112339	0.0179854	0	0.0360551	0.0408555	0.0172667	0.0307668	0.0330612	0.0303078	0.00951625	0.0603851	0.00899123
STX17	0.15679	0.159578	0.137789	0.235296	0.188494	0.19271	0.157559	0.147902	0.124095	0.123243	0.132793	0.114587	0.15474	0.163102	0.124645	0.171927	0.218058	0.179991	0.181761	0.137839	0.136473	0.116614	0.114365	0.096178	0.134745	0.14461	0.0649394	0.231045	0.197667	0.221682	0.200052	0.129133	0.136136	0.11884	0.149252	0.129123	0.120032	0.154611	0	0.125604	0.136616	0.155804	0.21298	0.198057	0.153227	0.0917475	0.0805276	0.121907
ERP44	0.293927	0.321438	0.225634	0.372984	0.351873	0.310581	0.346438	0.260815	0.217629	0.219153	0.216689	0.276327	0.357297	0.282203	0.266556	0.293972	0.480987	0.275854	0.273861	0.286422	0.251403	0.180579	0.294607	0.157943	0.237116	0.314167	0.416832	0.38746	0.387029	0.397167	0.421491	0.251712	0.237997	0.229631	0.363016	0.203175	0.2143	0.323742	0	0.319462	0.323101	0.374296	0.356149	0.439855	0.287953	0.195535	0.206003	0.266524
INVS	0.431806	0.461243	0.33798	0.53372	0.484514	0.424029	0.361715	0.374461	0.320231	0.370656	0.292385	0.401804	0.558045	0.397746	0.409756	0.406871	0.838704	0.462144	0.392406	0.414074	0.373067	0.292551	0.459241	0.246165	0.344912	0.449879	0.5383	0.513365	0.544636	0.608587	0.55998	0.362884	0.355855	0.322241	0.501655	0.300996	0.290854	0.406816	0	0.398568	0.505844	0.533712	0.597189	0.463885	0.343437	0.289535	0.418813	0.399876
TEX10	0.134423	0.158827	0.108758	0.157503	0.150881	0.144311	0.106947	0.125308	0.105759	0.100207	0.103876	0.113808	0.126969	0.151512	0.104715	0.155629	0.0860523	0.160837	0.138026	0.114928	0.139256	0.10486	0.0717141	0.0960929	0.0939064	0.132952	0	0.16057	0.140087	0.159602	0.108065	0.155917	0.0975336	0.0896107	0.0739955	0.0907589	0.0883117	0.126999	0	0.166208	0.111461	0.103105	0.194382	0.150309	0.101265	0.0773575	0.111509	0.0836534
MSANTD3	0.0330421	0.0328041	0.0354072	0.0606139	0.0643327	0.0462383	0.0316542	0.0560917	0.0517775	0.0328454	0.028599	0.0361384	0.0468971	0.0487587	0.0471508	0.058643	0	0.03489	0.0546316	0.047302	0.0546245	0.0480579	0.0372527	0.039223	0.0271317	0.0263544	0	0.0449816	0.0422853	0.0640587	0.0272126	0.0469576	0.031291	0.0298633	0.0302735	0.0503477	0.0294394	0.0478316	0	0.0404884	0.0468791	0.0140674	0.0741308	0.0405583	0.0266208	0.0345776	0.0733346	0.0317292
MSANTD3-TMEFF1	0.0835893	0.0987423	0.0728918	0.112445	0.125262	0.100577	0.0562845	0.0851293	0.0884245	0.0647967	0.0604414	0.07158	0.119147	0.0852495	0.0912302	0.0685032	0.0820714	0.0769709	0.074856	0.0980827	0.0927464	0.0761647	0.0817129	0.0672644	0.0548309	0.0626565	0	0.09977	0.0844243	0.0806431	0.0742783	0.0880634	0.0680366	0.0709242	0.0744641	0.0870793	0.0510884	0.0918364	0	0.0719132	0.0641315	0.0576297	0.0955557	0.076959	0.0611374	0.055266	0.0661206	0.0616382
CAVIN4	0.0408494	0.0658708	0.0414359	0.0666442	0.0622499	0.0621318	0.0727282	0.0582455	0.0429249	0.0379976	0.0402414	0.04763	0.0626357	0.0448408	0.0423651	0.0377583	0.0825032	0.0438106	0.0332249	0.0395902	0.0391573	0.0471547	0.0576104	0.0292757	0.0421269	0.0436045	0	0.0539545	0.0440879	0.0615813	0.0819815	0.0587254	0.0494582	0.0674296	0.0791606	0.0550814	0.0465578	0.0606523	0	0.0661034	0.0694788	0.0460262	0.0474651	0.0686633	0.0462794	0.0452026	0.030948	0.074662
PLPPR1	0.0797938	0.078556	0.0834902	0.142014	0.15259	0.0656322	0.0604366	0.0903015	0.096888	0.0896185	0.100561	0.107706	0.117646	0.103624	0.0878285	0.0681443	0.0700046	0.102656	0.0787118	0.102439	0.0890919	0.0696503	0.116506	0.0881858	0.0882024	0.103413	0.0859405	0.113419	0.0928705	0.119181	0.11017	0.0398205	0.0779866	0.0982586	0.10779	0.0605884	0.0638715	0.0839572	0	0.0761775	0.0893358	0.0555773	0.08471	0.0863504	0.0747504	0.0444836	0.0670542	0.0805086
BAAT	0.0349582	0.0587894	0.0443542	0.0278223	0.0459737	0.0649596	0.0367721	0.045457	0.0389463	0.0342465	0.0479933	0.0508569	0.0495004	0.0170472	0.0227723	0.0455066	0.0555363	0.0664864	0.0347148	0.0375244	0.0793189	0.026286	0.066404	0.0232301	0.0290785	0.0517976	0.0701162	0.0562688	0.0354693	0.0672782	0.0459264	0.0376561	0.0319182	0.0101242	0.0175163	0.0295086	0.0414522	0.039874	0	0.0486492	0.0740086	0.0785893	0.0451605	0.0533077	0.0231872	0.0346279	0.0127406	0.119745
MRPL50	0.0547695	0.0494792	0.0596077	0.0950356	0.0613496	0.0853364	0.0873074	0.0835707	0.0559247	0.0519043	0.0625767	0.0294575	0.0624353	0.0726795	0.02686	0.0757219	0.0700046	0.0492583	0.111003	0.0227832	0.063237	0.0478566	0.0465815	0.0550151	0.0784471	0.0447831	0	0.0921028	0.128854	0.0818962	0.0879194	0.0932831	0.0488445	0.0471219	0.0278935	0.0357349	0.0908077	0.0476988	0	0.0790584	0.0511572	0.0509339	0.0588842	0.0479501	0.0594985	0.0418675	0.0284926	0.0617978
ZNF189	0.163835	0.173706	0.12837	0.172512	0.148214	0.170711	0.209618	0.13601	0.113281	0.106468	0.120315	0.11437	0.146867	0.120962	0.121706	0.120844	0.126635	0.128072	0.157813	0.118068	0.147032	0.136816	0.149463	0.08028	0.113741	0.153339	0.207936	0.192555	0.171192	0.210769	0.218882	0.154481	0.126384	0.0907428	0.111796	0.102137	0.107563	0.145997	0	0.200935	0.151423	0.145611	0.156847	0.207177	0.171507	0.116107	0.14088	0.207318
ALDOB	0.00227574	0.00238152	0.0103626	0.0110465	0.0055761	0.00128015	0.00619226	0.00436489	0.00572071	0.00103755	0.00268514	0.00164605	0	0.0204048	0.00236094	0.0106985	0	0.00843635	0.00541387	0.00302921	0.00797576	0.0144953	0	0.00909618	0.001014	0	0	0.00594694	0.0167144	0.000871793	0	0.0368227	0.00389113	0.00867407	0.00659614	0.00273272	0.00433096	0.00327758	0	0.00112087	0.0023164	0.00451751	0.0203893	0	0.00115526	0.0155209	0.00598471	0.0271806
TMEM246	0.169766	0.167677	0.149113	0.238394	0.195103	0.203484	0.217357	0.188192	0.145089	0.124631	0.147965	0.105963	0.148889	0.15637	0.0892511	0.1572	0.107451	0.133693	0.235024	0.143669	0.174684	0.109675	0.125028	0.111565	0.193418	0.15933	0.095536	0.209473	0.27976	0.151367	0.19789	0.235568	0.128225	0.104774	0.0744356	0.0910366	0.183819	0.149955	0	0.189953	0.131133	0.102266	0.185161	0.207532	0.207191	0.118632	0.0467202	0.16048
RNF20	0.127837	0.10584	0.103588	0.127956	0.125733	0.114857	0.0951394	0.116066	0.107648	0.0761185	0.0921834	0.0778861	0.10423	0.112656	0.112321	0.125774	0	0.130132	0.134987	0.112761	0.104933	0.10293	0.114977	0.0899022	0.0897993	0.115847	0.830498	0.141634	0.149123	0.14243	0.125637	0.121415	0.103434	0.0716094	0.0792391	0.0935654	0.0932327	0.0959994	0	0.126686	0.164604	0.101174	0.126059	0.113618	0.0802308	0.0817774	0.119942	0.103047
GRIN3A	0.00762779	0.0200774	0.0131871	0.0384559	0.0249384	0.0152929	0.0198346	0.0165164	0.0155265	0.0188934	0.00669801	0.0125925	0.0142895	0.020748	0.0181759	0.0213074	0.0825032	0.0216102	0.00718745	0.00529004	0.0129107	0.0115061	0.0261753	0.0193939	0.0121709	0.0158177	0	0.0264551	0.0420437	0.030886	0.0376764	0.0363214	0.0176631	0.00557675	0.0329893	0.00425064	0.0101291	0.0128494	0	0.0153394	0.0324886	0.0128825	0.0311462	0.0281683	0.00994674	0.0134102	0.0092308	0.0453253
SMC2	0.0999233	0.0964524	0.0835276	0.103828	0.0697158	0.103715	0.073561	0.0676584	0.0644847	0.0567145	0.0672968	0.0531132	0.0768076	0.124589	0.0747197	0.0968477	0.197799	0.078286	0.0910849	0.0520208	0.0569454	0.0710758	0.0309519	0.048794	0.0733097	0.0781998	0	0.0710785	0.112116	0.0886139	0.0613583	0.100249	0.0702912	0.0481831	0.089844	0.0491551	0.0880519	0.0733911	0	0.0769387	0.0656326	0.0626556	0.105281	0.0533738	0.0824209	0.0501471	0.0532473	0.0771103
OR13C4	0.000163786	0	0.000534566	0	0	0.00217623	0	0.00214463	0	0	0	0.000352738	0	0	0.000261139	0	0	0	0	0	0	0	0	0	0	0	0	0.00130981	0	0.00101875	0	0	0.000952709	0	0	0	0	0	0	0	0	0	0	0	0	0	0	0
OR13C3	0.000466193	0	0.000488544	0.000638189	0.000380989	0	0.00206997	0	0	0.000530875	0.000162385	0.000456648	0	0	0.000881554	0	0	0	0	0.000798102	0.000604703	0.00042932	0	0	0	0.00107821	0	0.00416161	0.000940181	0	0	0	0.00104547	0.00036622	0	0.00023696	0.000789378	0	0	0	0	0.000908452	0.000808726	0	0.00185315	0.000945323	0	0.000552523
OR13C5	0.00127135	0	0.000479855	0.000549603	0.00107611	0.00114394	0	0	0.00015694	0.000575148	0.000719418	0	0	0	0.000334494	0	0	0	0.000556898	0.000261889	0	0.000311868	0	0.000225481	0.000253148	0	0	0.000553967	0	0	0	0	0.000259016	0	0	0.000934623	0	0.000625994	0	0	0	0	0	0	0	0	0	0.000190502
OR13C9	0	0.00286947	0.000224531	0	0	0.00122541	0	0	0	0	0	0	0	0	0	0	0	0	0	0.000131876	0	0	0	0	0	0	0	0	0.000325428	0	0	0	0	0	0	0.000121449	0	0	0	0	0	0.00064626	0	0	0	0	0	0.000388116
NIPSNAP3A	0.043258	0.0383399	0.0478028	0.0892887	0.0625654	0.0460422	0.0830962	0.0619086	0.0570398	0.0284178	0.0473627	0.0283437	0.036465	0.0879311	0.0407628	0.0740496	0.107184	0.0867513	0.0650403	0.0462568	0.0535682	0.0349852	0.0217545	0.0422191	0.0489439	0.0536612	0	0.0546076	0.0721008	0.0556408	0.0528167	0.0680113	0.0439015	0.0262412	0.0247158	0.0230733	0.0452276	0.0564405	0	0.0749612	0.042797	0.0536606	0.0858515	0.0779914	0.0415674	0.0511461	0.0205529	0.0370588
NIPSNAP3B	0.0829587	0.062379	0.0638078	0.0860972	0.106065	0.0709924	0.0720829	0.0772998	0.0562476	0.0530132	0.0604176	0.0631606	0.0853275	0.114776	0.0617964	0.100047	0	0.104179	0.08916	0.0733826	0.0627357	0.0740206	0.0461191	0.0515292	0.0507706	0.0640622	0	0.112232	0.104775	0.0847661	0.0682964	0.115163	0.0635745	0.0500466	0.0614344	0.0561774	0.0597336	0.0648389	0	0.0860795	0.0395411	0.091162	0.150712	0.0684383	0.0579815	0.0482206	0.034297	0.0513083
ABCA1	0.0337239	0.0323913	0.033559	0.0429189	0.0415662	0.0256979	0.0176962	0.0418798	0.0332259	0.0213525	0.022515	0.0310199	0.0193185	0.049852	0.0364829	0.0283176	0.185233	0.0463693	0.023268	0.0480154	0.037372	0.0320341	0.021323	0.0240483	0.0145029	0.0292514	0	0.0366786	0.0496533	0.0342206	0.0221697	0.0517069	0.0325199	0.0217835	0.0467679	0.0276182	0.0613947	0.023097	0	0.0370149	0.00636569	0.0435129	0.0333692	0.0248094	0.0439888	0.0246729	0.0208905	0.0534559
SLC44A1	0.396936	0.427046	0.293125	0.571772	0.485521	0.436794	0.444012	0.351563	0.252363	0.296464	0.246178	0.369527	0.499276	0.347406	0.366335	0.418412	0.655485	0.447779	0.400337	0.414065	0.346335	0.260938	0.46936	0.199618	0.345214	0.415418	0.971401	0.532297	0.527185	0.649384	0.617851	0.310891	0.318234	0.264543	0.499655	0.247426	0.291456	0.413716	0	0.444975	0.51721	0.480209	0.526682	0.580059	0.376348	0.234926	0.28442	0.378322
FSD1L	0.296516	0.333862	0.245569	0.399073	0.366498	0.329583	0.356749	0.27093	0.239415	0.216634	0.226983	0.291477	0.340301	0.308213	0.305518	0.329426	0.560188	0.345766	0.298844	0.332935	0.278429	0.216244	0.315072	0.183583	0.255116	0.305792	0.242223	0.408955	0.436154	0.439221	0.395678	0.29984	0.256137	0.234894	0.337219	0.254082	0.244394	0.31685	0	0.377098	0.411052	0.366208	0.395527	0.42994	0.28767	0.225395	0.221681	0.274816
FKTN	0.247775	0.274229	0.21624	0.363014	0.313811	0.247669	0.236289	0.261494	0.218374	0.210611	0.196991	0.240424	0.355094	0.329812	0.274545	0.314372	0.496116	0.3034	0.271758	0.263516	0.255881	0.193607	0.306982	0.192177	0.206537	0.242882	0.154857	0.303122	0.289895	0.321195	0.373556	0.251634	0.231675	0.184179	0.250678	0.20419	0.180219	0.280232	0	0.274099	0.333657	0.28987	0.358643	0.351576	0.189715	0.182616	0.185396	0.230603
TAL2	0	0.000585196	0.000373061	0.00137431	0	0.00121166	0.00649997	0.00150512	0.0012755	0.00648606	0.000226407	0	0	0	0	0.00159673	0	0	0.000528388	0.00144537	0.000622863	0	0.00109228	0.00178235	0	0.000815551	0	0	0.000242986	0.00195402	0	0	0.000318189	0.000453242	0	0.000810543	0.00168108	0.00512962	0	0	0.000598559	0	0	0.00640261	0.000463424	0.0018089	0	0.00216637
TMEM38B	0.0775701	0.0890422	0.0532079	0.0567659	0.0721925	0.0748399	0.0739218	0.0593052	0.0500883	0.0512155	0.0434335	0.0495549	0.0550402	0.0815539	0.0576463	0.0616839	0.143069	0.0860736	0.049982	0.0659704	0.0493524	0.0561095	0.0456809	0.0364091	0.0523457	0.0405907	0	0.0921498	0.0736088	0.0878223	0.0748681	0.046309	0.0633435	0.0574318	0.0762666	0.040811	0.0564398	0.0699291	0	0.0625717	0.0421399	0.0607673	0.0685301	0.082357	0.0365904	0.0404412	0.0387257	0.067618
ZNF462	0.147973	0.150904	0.155096	0.169882	0.241999	0.206135	0.157312	0.136456	0.108216	0.143411	0.0992917	0.13016	0.212894	0.0999194	0.118238	0.147671	0.18941	0.126267	0.121129	0.152953	0.132333	0.0982931	0.150617	0.104901	0.152369	0.155527	0.088055	0.235349	0.106017	0.2347	0.0831708	0.0638974	0.0968081	0.122799	0.101449	0.125233	0.0988727	0.156509	0	0.13693	0.148691	0.110228	0.130942	0.234541	0.0967644	0.12531	0.135362	0.132772
RAD23B	0.251739	0.294348	0.222298	0.344555	0.315188	0.296523	0.302499	0.279751	0.207911	0.230677	0.208717	0.212237	0.315854	0.303084	0.243877	0.308571	0.207139	0.331628	0.290795	0.261347	0.279769	0.178478	0.22541	0.1637	0.233966	0.27974	0.279249	0.352721	0.394409	0.305009	0.359965	0.268379	0.235737	0.205987	0.259148	0.184541	0.205214	0.27479	0	0.30427	0.330361	0.307504	0.354161	0.354715	0.278624	0.218308	0.187009	0.257637
KLF4	0.000225001	0.000605793	0.000127948	0	0	0.000678358	0.00194001	0.00145656	0.000356572	0.000525951	0.000179103	0.00164533	0	0.00647088	0.00166846	0	0	0.00103331	0.000595562	0.00180592	0	0.00038549	0	0	0.00321003	0	0	0	0.00111076	0	0.00275332	0	0.000538818	0	0	0	0.00123675	0	0	0	0	0.000466445	0.00339187	0	0	0.00124092	0	0
ELP1	0.248088	0.26114	0.210216	0.292814	0.307277	0.265746	0.293738	0.240549	0.203026	0.209829	0.179775	0.220055	0.280919	0.25941	0.229248	0.279583	0.399805	0.283488	0.231012	0.249933	0.242267	0.163112	0.266111	0.137836	0.218682	0.265661	0.387802	0.300707	0.331531	0.316994	0.348065	0.261289	0.217701	0.183718	0.282312	0.222534	0.196431	0.256691	0	0.29076	0.304794	0.287308	0.326258	0.34079	0.253304	0.160387	0.199706	0.237923
CTNNAL1	0.289755	0.32001	0.240416	0.3657	0.361481	0.301988	0.3222	0.28526	0.250854	0.230209	0.195304	0.276872	0.38091	0.299736	0.305643	0.321348	0.527989	0.306011	0.259847	0.270859	0.308944	0.217598	0.329023	0.215843	0.239311	0.26458	0.250195	0.328578	0.414578	0.323781	0.375967	0.278041	0.257564	0.228039	0.31979	0.268643	0.273024	0.317974	0	0.278156	0.387858	0.380439	0.357622	0.394196	0.293163	0.220002	0.206067	0.292612
TMEM245	0.354524	0.365916	0.260058	0.47749	0.447209	0.373315	0.407771	0.303118	0.250879	0.256167	0.259594	0.312978	0.424126	0.347542	0.329084	0.415624	0.443	0.398492	0.347915	0.353612	0.317706	0.201893	0.395215	0.200966	0.283439	0.386741	0.634044	0.465974	0.487349	0.509369	0.481597	0.287693	0.294567	0.258513	0.427813	0.25719	0.246633	0.361901	0	0.40063	0.429172	0.467996	0.542597	0.494014	0.356099	0.205609	0.256932	0.304247
FRRS1L	0.36571	0.402693	0.261552	0.526048	0.465636	0.388765	0.375712	0.284167	0.215686	0.263608	0.189369	0.318986	0.551912	0.289328	0.327913	0.368102	0.549091	0.39285	0.304961	0.37396	0.324051	0.195586	0.434527	0.161356	0.276463	0.422944	0.610257	0.503537	0.513528	0.562379	0.56157	0.249018	0.277235	0.219496	0.500184	0.242929	0.21441	0.373724	0	0.370458	0.495613	0.477547	0.52942	0.58393	0.327143	0.202025	0.247966	0.283166
EPB41L4B	0.333452	0.382162	0.274455	0.502124	0.46841	0.359175	0.39002	0.316945	0.271039	0.249849	0.252229	0.344402	0.498302	0.339723	0.330703	0.38906	0.760375	0.414663	0.318491	0.380835	0.331485	0.219314	0.496119	0.205091	0.298604	0.380995	0.659798	0.459641	0.481724	0.536144	0.528456	0.32517	0.28675	0.248289	0.469717	0.27068	0.249236	0.354102	0	0.365748	0.527316	0.418493	0.454657	0.534501	0.327357	0.230433	0.287549	0.31623
PTPN3	0.239001	0.264653	0.219162	0.336284	0.293519	0.229709	0.236049	0.25137	0.219451	0.217179	0.194887	0.241087	0.335266	0.296434	0.27973	0.320392	0.423876	0.312342	0.232594	0.298162	0.252272	0.215063	0.290923	0.185567	0.230244	0.263379	0.0701162	0.275204	0.329436	0.287726	0.263825	0.256388	0.266445	0.215668	0.313973	0.239834	0.220274	0.261238	0	0.278966	0.36498	0.300666	0.344864	0.312057	0.214147	0.179673	0.218741	0.230573
PALM2-AKAP2	0.290695	0.306089	0.243769	0.367487	0.323106	0.289506	0.226014	0.272745	0.257785	0.199764	0.21015	0.264858	0.345123	0.321667	0.281351	0.356613	0.570402	0.355132	0.273362	0.334171	0.284747	0.222842	0.308275	0.20595	0.211424	0.305064	0.204406	0.284074	0.356101	0.318666	0.231278	0.249103	0.229685	0.198512	0.342076	0.243523	0.176216	0.225983	0	0.30447	0.402063	0.240721	0.335029	0.285847	0.212893	0.183727	0.2627	0.170427
C9orf152	0.00400825	0.00159875	0.00348658	0.00757188	0.00304173	0.00114025	0.00824794	0.00293709	0.00427262	0.000882492	0.00250509	0.00128675	0.0101652	0.00819821	0.00596836	0.00858417	0	0.00292228	0.00373193	0.00491847	0.00591195	0.00314448	0.00306469	0.00277541	0.00161172	0	0	0.0039436	0.003446	0.00742139	0.00919952	0.00613155	0.00303899	0.00206569	0.000896447	0.0020317	0.00724307	0.00581964	0	0.00305441	0.00446084	0.00453093	0.0131719	0.00224724	0.00826023	0.00782787	0.00140938	0.00997724
TXN	0.0947696	0.100056	0.100092	0.162075	0.12947	0.102573	0.105493	0.105944	0.0950677	0.0509016	0.0840999	0.0538759	0.0925126	0.127813	0.0706907	0.155001	0	0.119006	0.146926	0.0797688	0.103454	0.0819358	0.0582134	0.0880868	0.0947713	0.106421	0.0859405	0.103601	0.212233	0.0953368	0.122292	0.133665	0.0845117	0.0585692	0.0891957	0.0573921	0.114769	0.0874467	0	0.175684	0.137711	0.105676	0.167463	0.081599	0.0853544	0.0747797	0.0273129	0.0907926
TXNDC8	0.00115656	0.00872932	0.00289236	0.00839523	0.0024561	0.00153419	0	0.00364407	0.00184599	0.00239898	0.000599339	0	0.00119171	0.00401515	0.000305181	0.00570206	0	0.0024966	0.00493188	0	0.0014786	0.00149742	0	0.000947416	0.000410588	0.00115592	0	0.00142292	0.00635455	0.00347308	0	0.00360055	0.000821737	0.00164916	0	0.000295898	0.000333058	0.000269557	0	0.00898243	0.00169684	0.00270468	0	0	0.000489317	0.000314114	0	0.00117911
SVEP1	0.0809292	0.135497	0.0847932	0.135795	0.11247	0.0687277	0.103648	0.0869182	0.098223	0.036483	0.056677	0.0869087	0.094496	0.0803344	0.0836796	0.0993602	0.265231	0.123402	0.084915	0.0974509	0.0723405	0.0936754	0.103039	0.114614	0.0685959	0.101696	0.0859405	0.0888096	0.111906	0.118607	0.126993	0.0689141	0.0836089	0.0474147	0.103652	0.0686684	0.0453901	0.0963546	0	0.117343	0.0883185	0.0756238	0.136489	0.0607067	0.0339535	0.0575304	0.047334	0.107558
MUSK	0.00316454	0.014545	0.0129767	0.0794082	0.044001	0.0156998	0.00442679	0.0144572	0.0178514	0.00588016	0.0051119	0.0010702	0.00570369	0.0165431	0.00637014	0.0311026	0	0.0250375	0.00924285	0.0032321	0.00701448	0.0227123	0.000973573	0.0216245	0.0036036	0.00573695	0	0.0115857	0.0832077	0.0193281	0.00527721	0.0231435	0.00577985	0.00332537	0	0.00366639	0.00379653	0.00747001	0	0.00914379	0.0150522	0.0129591	0.0423001	0.00975207	0.00429691	0.0164621	0.0138009	0.0112741
LPAR1	0.0335771	0.0293151	0.0247612	0.0425015	0.0351328	0.017945	0.0152918	0.0281382	0.0191293	0.00539577	0.0111041	0.0315164	0.015369	0.0309239	0.0269322	0.0118733	0	0.014268	0.0285237	0.0240583	0.0124212	0.0223031	0.0401914	0.0129715	0.0377711	0.0362064	0	0.0332121	0.0569189	0.0462227	0.0219611	0.023274	0.0142074	0.0231907	0.0348861	0.0128214	0.0130968	0.0222719	0	0.00549939	0.0152158	0.0122588	0.0172563	0.0353944	0.0211677	0.0217497	0.0216132	0.0201455
ECPAS	0.370485	0.380321	0.274982	0.492283	0.436598	0.402994	0.399745	0.317208	0.259983	0.265621	0.245443	0.309627	0.428932	0.354886	0.352844	0.394764	0.640596	0.397786	0.328634	0.343143	0.325783	0.214279	0.384325	0.203823	0.29254	0.354904	0.553945	0.478921	0.475294	0.517943	0.453937	0.301113	0.287937	0.243323	0.455546	0.250436	0.243527	0.321493	0	0.400337	0.464115	0.413903	0.474268	0.519512	0.343379	0.223018	0.33242	0.349026
ZNF483	0.36429	0.378562	0.287601	0.52925	0.471791	0.392549	0.417776	0.324245	0.248906	0.298616	0.242556	0.369077	0.48564	0.342291	0.326697	0.38666	0.722744	0.40458	0.287023	0.367375	0.319223	0.219677	0.439744	0.126273	0.300672	0.426216	0.473002	0.493184	0.486903	0.538997	0.51706	0.246312	0.275283	0.285158	0.497224	0.243488	0.241251	0.413233	0	0.393546	0.509723	0.443066	0.515375	0.579123	0.335249	0.167193	0.260604	0.323889
PTGR1	0.169085	0.170509	0.177881	0.412511	0.22549	0.185823	0.297108	0.253178	0.210393	0.122126	0.147445	0.142286	0.171571	0.354841	0.148773	0.348136	0.439722	0.281778	0.346036	0.157106	0.222069	0.200667	0.150786	0.212647	0.147542	0.0996657	0.928659	0.182165	0.396835	0.198677	0.231883	0.314675	0.166575	0.163178	0.163599	0.155917	0.236207	0.214431	0	0.267414	0.187503	0.195784	0.446005	0.195135	0.217868	0.179247	0.101612	0.244094
DNAJC25-GNG10	0.00727926	0.000858178	0.00650737	0.00352516	0.00658888	0.0052219	0.00891688	0.00450693	0.00417853	0.00220177	0.00410921	0.00324868	0.00395305	0.000901912	0.0044744	0.00419437	0	0.00272207	0.00405226	0.00529628	0.00331591	0.00500883	0.0101138	0.00740985	0	0.00441895	0	0.00123848	0.0009462	0.00130595	0.00526395	0.00367384	0.00320924	0.00531175	0.00216861	0.00828415	0.00539115	0.00551516	0	0.00485084	0.00125112	0.000664937	0.00276973	0.0014407	0.000990479	0.00338195	0	0.00363403
GNG10	0	0.00199863	0.000599795	0.00136343	0.00168402	0.00211248	0.00358499	0.0036106	0.000669349	0.000708596	0.000616747	0	0.000460663	0.00253279	0.000340182	0.00178492	0	0.000791352	0.00200733	0.00179623	0.000709358	0.000230314	0	0.00240868	0.000401323	0.00393453	0	0.00132779	0.00194697	0.00179978	0.00177817	0.00156822	0.00119391	0	0.00383662	0	0.000330283	0.00218301	0	0.00214842	0	0.000960996	0	0	0.00101989	0.000571998	0.000527746	0.000770688
UGCG	0.191029	0.173345	0.187985	0.277823	0.254063	0.238214	0.230628	0.197275	0.175237	0.153818	0.172593	0.138077	0.203287	0.208122	0.156903	0.251003	0.246611	0.22656	0.238166	0.174238	0.18271	0.147658	0.150787	0.152074	0.184619	0.197063	0.42005	0.282415	0.328667	0.275719	0.220825	0.212492	0.168123	0.154227	0.16739	0.155274	0.187867	0.216011	0	0.25999	0.255278	0.194881	0.26908	0.23338	0.215057	0.160252	0.12867	0.193204
SUSD1	0.235444	0.335782	0.254877	0.339986	0.387508	0.232586	0.253212	0.257525	0.257642	0.252261	0.210671	0.308178	0.401705	0.346627	0.302367	0.371608	0.153079	0.340417	0.258021	0.346716	0.271267	0.246855	0.324059	0.237224	0.224279	0.259596	0.318729	0.236934	0.299455	0.341829	0.322448	0.239067	0.263127	0.25972	0.307193	0.297961	0.188066	0.273156	0	0.293677	0.476563	0.320035	0.335563	0.345035	0.175265	0.209386	0.368763	0.182799
PTBP3	0.27552	0.336365	0.257108	0.395464	0.4221	0.330439	0.313472	0.263472	0.255437	0.26066	0.222332	0.256385	0.410178	0.281136	0.269244	0.310727	0.390695	0.313198	0.286237	0.285917	0.283408	0.200581	0.294651	0.212167	0.28739	0.288635	0.285648	0.382522	0.374019	0.37782	0.304224	0.276114	0.253138	0.242864	0.281589	0.255584	0.217868	0.317966	0	0.309723	0.403598	0.30047	0.366967	0.430349	0.272335	0.208002	0.22023	0.29844
HSDL2	0.102611	0.107729	0.109176	0.138311	0.109498	0.0881346	0.051625	0.101194	0.099702	0.101507	0.0692214	0.0619156	0.163706	0.143564	0.104398	0.110412	0.12806	0.107485	0.0863204	0.0802467	0.0807539	0.0896066	0.059287	0.0852564	0.0744834	0.102394	0	0.105392	0.109516	0.121143	0.0915283	0.103316	0.112878	0.113853	0.111179	0.0586628	0.0725524	0.0982052	0	0.114242	0.115335	0.092278	0.145949	0.0844557	0.0825088	0.0850916	0.059232	0.0984191
KIAA1958	0.43957	0.429393	0.339359	0.49717	0.472137	0.409475	0.422887	0.329462	0.330113	0.326985	0.316865	0.387857	0.513466	0.358643	0.405066	0.356674	0.50269	0.440451	0.364966	0.406511	0.361952	0.289438	0.507559	0.255473	0.348205	0.42612	0.593112	0.500273	0.402756	0.578788	0.617185	0.344465	0.33905	0.33428	0.514951	0.329735	0.319075	0.425015	0	0.42246	0.512695	0.410317	0.526464	0.515349	0.392942	0.308749	0.42756	0.391771
INIP	0.179148	0.176528	0.155002	0.221892	0.208918	0.188596	0.171426	0.181417	0.138733	0.140026	0.124619	0.141288	0.17025	0.192568	0.13839	0.184029	0.317932	0.156487	0.191247	0.154135	0.153873	0.129988	0.129404	0.117287	0.161198	0.135017	0.0255391	0.236042	0.286091	0.195968	0.250448	0.198694	0.164482	0.149733	0.181659	0.117714	0.134491	0.16023	0	0.179373	0.185636	0.188849	0.269569	0.208753	0.18602	0.102763	0.0984977	0.135713
SNX30	0.266568	0.284559	0.231074	0.323719	0.338984	0.278886	0.283569	0.261964	0.216057	0.206142	0.191061	0.279841	0.313602	0.272352	0.273793	0.27713	0.369957	0.320554	0.241176	0.278748	0.253469	0.201894	0.306996	0.17641	0.198935	0.243941	0.405417	0.343476	0.350155	0.382141	0.317649	0.272419	0.248107	0.224735	0.360031	0.229153	0.215028	0.279489	0	0.323246	0.364813	0.307475	0.373598	0.31228	0.247873	0.19216	0.22618	0.227835
SLC46A2	0.00807896	0.0109511	0.0104844	0.0189586	0.0131818	0.00754146	0.00684929	0.00874156	0.0142528	0.00300033	0.0079014	0.00996994	0.0102407	0.0182806	0.0184663	0.0124767	0	0.00600086	0.0162086	0.00874142	0.00850572	0.0134773	0.00106646	0.0186441	0.00619739	0.00623307	0	0.0117688	0.00756138	0.0151257	0.00613472	0.0205472	0.0116132	0.00681664	0.00755317	0.00873901	0.00417572	0.000229486	0	0.00349854	0.012155	0.00863303	0.0161885	0.00426096	0.00449118	0.0197733	0.00391537	0.00846245
ZNF883	0.0990622	0.0731503	0.109114	0.167741	0.0986064	0.069565	0.0880784	0.0837975	0.0754212	0.0531108	0.0822659	0.0553275	0.0335947	0.14994	0.10212	0.194402	0.119651	0.143518	0.0652808	0.0913834	0.0783449	0.120509	0.0537427	0.0827382	0.0733912	0.0806457	0	0.0438822	0.114493	0.0855192	0.0533151	0.148573	0.0782662	0.0698847	0.0724979	0.0462	0.0737247	0.0830246	0	0.073816	0.093	0.125235	0.180562	0.0312887	0.0692786	0.10054	0.0964755	0.0465617
ZFP37	0.0229508	0.0257124	0.0391536	0.0473442	0.0353036	0.0146659	0.0131762	0.0307098	0.0330285	0.0181961	0.0195628	0.0118782	0.00599746	0.0732012	0.0270509	0.0741537	0	0.0484329	0.0305514	0.0265589	0.025293	0.0567445	0.0236782	0.0373468	0.0164219	0.0146588	0	0.0145391	0.048777	0.0278865	0.0169035	0.0630332	0.0272078	0.0269009	0.0202913	0.0237584	0.0220409	0.00915641	0	0.0325089	0.033062	0.059753	0.0699839	0.00963528	0.0235919	0.0428859	0.0369342	0.0214558
SLC31A2	0.0134642	0.0246299	0.0180632	0.031691	0.0239275	0.0174316	0.0134719	0.0213078	0.0149238	0.00848288	0.012982	0.0148523	0.0280968	0.0314726	0.0245762	0.0344953	0	0.0218659	0.0277677	0.0133514	0.024343	0.0168465	0.0267705	0.0180366	0.00910239	0.0153897	0	0.0270422	0.0336558	0.0218538	0.0375904	0.032407	0.0208527	0.0121057	0.0151427	0.00700122	0.0221228	0.0245571	0	0.0229705	0.0202044	0.0161553	0.0437361	0.0374861	0.0166399	0.0217316	0.0230625	0.0231759
FKBP15	0.167289	0.169874	0.148785	0.236051	0.198077	0.161353	0.175048	0.193058	0.138624	0.133546	0.141473	0.175311	0.215173	0.197958	0.183384	0.204153	0.211909	0.190245	0.183139	0.198788	0.189401	0.1347	0.129905	0.115136	0.138171	0.150632	0.136171	0.189062	0.241997	0.172289	0.199133	0.190462	0.160123	0.146874	0.172323	0.132313	0.159019	0.190369	0	0.212511	0.234215	0.22167	0.244724	0.214914	0.132029	0.133394	0.172093	0.217185
SLC31A1	0.102875	0.0954082	0.0912576	0.135405	0.110071	0.0812164	0.064464	0.0975307	0.094853	0.0703193	0.0783249	0.0811278	0.105758	0.153316	0.0881519	0.162578	0.158442	0.123662	0.118864	0.100866	0.107197	0.0790657	0.103205	0.0827744	0.0639896	0.0580252	0	0.0919649	0.110994	0.116171	0.0967608	0.116016	0.0778067	0.0807152	0.090591	0.080617	0.0624663	0.0787612	0	0.091248	0.110462	0.0730902	0.138003	0.0962356	0.0633763	0.0848307	0.0719655	0.158838
CDC26	0.0377634	0.0353973	0.0553554	0.0858166	0.0665801	0.0433291	0.0740798	0.0810462	0.0657428	0.0509647	0.0331049	0.0369791	0.0642803	0.0883513	0.042664	0.0677199	0	0.0766142	0.0674503	0.0423089	0.0682697	0.0406829	0.0448231	0.0610511	0.0453729	0.048185	0	0.0599419	0.0636442	0.105766	0.0715051	0.0956298	0.0555551	0.0543966	0.0555178	0.0362423	0.058548	0.0688074	0	0.0565141	0.0454521	0.0544467	0.0656197	0.0809948	0.0583859	0.0310885	0.0694001	0.0698696
PRPF4	0.0465649	0.0712243	0.048192	0.0775404	0.0734875	0.0619435	0.0910815	0.0692504	0.0741484	0.0483146	0.0569527	0.0475442	0.0975755	0.0977838	0.0897013	0.0686423	0.0820714	0.0863272	0.0822399	0.0533807	0.0823	0.0567309	0.066123	0.0679037	0.0571862	0.0730486	0	0.0541597	0.0877285	0.0551683	0.0585898	0.11209	0.0660089	0.0338878	0.040219	0.0703778	0.0647417	0.0574059	0	0.074936	0.0719893	0.054515	0.0607838	0.0556016	0.0549439	0.0497286	0.0255322	0.0767412
RNF183	0.00132589	0.000451125	0.000599494	0.000588208	0.000685982	0.00082112	0	0.000906514	0.00135823	0.000322078	0.00102552	0.00112442	0	0	0	0	0	0.00200534	0	0.00188447	0.00165403	0.000384497	0.000976928	0.000600687	0.00102578	0	0	0.000699034	0.00117812	0.00315942	0	0.00353669	9.54695e-05	0	0	0	0.00112162	0.000608349	0	0	0	0.00106487	0	0	0.000253121	0	0	0.00342984
WDR31	0.0947499	0.0859977	0.0890269	0.128784	0.0840381	0.0705247	0.0212252	0.0922373	0.0985953	0.0547207	0.0675044	0.0784303	0.129747	0.119649	0.122864	0.139487	0.240654	0.12223	0.0890233	0.0932574	0.0826531	0.0858755	0.0896342	0.0977657	0.0669608	0.104847	0.0255391	0.0727237	0.0920656	0.138619	0.127805	0.0773214	0.0934647	0.0739059	0.0434789	0.0798157	0.0509657	0.0826275	0	0.0729931	0.120415	0.0923218	0.119468	0.0413664	0.0627346	0.044461	0.085659	0.109482
BSPRY	0.0173864	0.0153329	0.0162565	0.0341807	0.00694369	0.00888597	0.0115603	0.00707771	0.0214911	0.0129523	0.00162998	0.0197711	0.0197265	0.0337931	0.0170817	0.0148767	0	0.00777692	0.00560452	0.0040389	0.0135158	0.0184583	0.016058	0.00543029	0.0125095	0.0162241	0	0.0179603	0.0180068	0.00766523	0.0113268	0.0271917	0.0234247	0.0157868	0.0216982	0.00884184	0.0151193	0.0242664	0	0.0149712	0.0175145	0.00551985	0.0059238	0.00624275	0.00267851	0.00234148	0.00200888	0.0203677
HDHD3	0.0394345	0.0424258	0.0577219	0.0862604	0.0590419	0.0370778	0.077086	0.083184	0.0897612	0.0424513	0.0321875	0.0206207	0.0686574	0.122199	0.0573637	0.0964432	0	0.0934432	0.0822463	0.0475589	0.0905001	0.0524543	0.0275036	0.0576031	0.0245727	0.0233555	0	0.0633666	0.0566651	0.0621371	0.0810619	0.0875199	0.031082	0.029245	0.00750252	0.0400422	0.0494528	0.0810733	0	0.057184	0.0811426	0.0365615	0.126358	0.0540256	0.0389407	0.052441	0.0149417	0.0630687
ALAD	0.0674004	0.0632207	0.0759771	0.102204	0.0772131	0.0560284	0.101906	0.0987943	0.0952527	0.0478544	0.0588396	0.0587881	0.10652	0.155372	0.096476	0.12997	0.0820714	0.0985248	0.102744	0.0789752	0.0843741	0.0747108	0.0565112	0.0765725	0.0523936	0.0577239	0.0768974	0.0729521	0.0979676	0.0966953	0.101376	0.140715	0.0827273	0.0588588	0.0639336	0.066683	0.108317	0.080599	0	0.121863	0.0933888	0.0801286	0.105821	0.075422	0.077035	0.0707212	0.102284	0.0833984
POLE3	0.0434582	0.0259654	0.0359073	0.0675849	0.0480297	0.0591012	0.0586518	0.051171	0.0388242	0.0255943	0.0493149	0.0209661	0.0396726	0.0649471	0.0277339	0.0265787	0	0.0432352	0.111772	0.0312679	0.0404803	0.0329273	0.0242758	0.0374915	0.0529232	0.0336678	0	0.0558823	0.0770141	0.0380372	0.0326227	0.0567445	0.0344032	0.0181427	0.0115048	0.0238179	0.0554374	0.0367348	0	0.0610914	0.0278625	0.0416209	0.041784	0.0475043	0.0600721	0.0446932	0.0118298	0.0605143
C9orf43	0.000526933	0.00367369	0.00366571	0.00483054	0.00335155	0.00625605	0.010316	0.00516498	0.00410205	0.00629093	0.00627046	0.00359921	0.000265014	0.000705274	0.00757975	0.00292937	0	0.0067805	0.00304597	0.00219597	0.00145734	0.00111117	0	0.00313739	0.0023086	0.00088249	0	0.00265069	0.00303747	0.00361316	0.00193969	0.00211639	0.00374076	0.0032763	0.0007468	0.00242319	0.00441491	0.00705825	0	0.00706571	0.000996517	0.0053965	0.00522381	0.00326604	0.00412155	0.00189427	0	0.0127554
RGS3	0.0278291	0.019611	0.0210259	0.0382488	0.0281825	0.0238697	0.0560334	0.0277372	0.031409	0.0241936	0.0264469	0.0196818	0.0230647	0.0353232	0.0312385	0.0425117	0.075492	0.0354582	0.0578111	0.0267909	0.0245205	0.0237658	0.0271658	0.0253864	0.0295795	0.0426165	0	0.0389262	0.040104	0.0238035	0.051373	0.0549218	0.0238814	0.0179073	0.0215443	0.0253453	0.0277363	0.0153556	0	0.034181	0.0320124	0.0261759	0.039707	0.041347	0.0470355	0.0194905	0.0148683	0.0862228
ZNF618	0.132496	0.147909	0.138103	0.182321	0.174914	0.153654	0.182437	0.162774	0.13844	0.119684	0.124013	0.097295	0.146819	0.179514	0.1335	0.170262	0.0514015	0.166863	0.120174	0.151056	0.130663	0.102996	0.139366	0.102776	0.111942	0.119357	0.0255391	0.214463	0.123111	0.254462	0.209113	0.0938738	0.127194	0.143547	0.0829565	0.113319	0.129261	0.187629	0	0.08725	0.147235	0.15546	0.117396	0.196882	0.136198	0.0930912	0.101558	0.228325
AMBP	0.00191505	0	0.00179668	0.00339108	0.00149701	0.000996556	0	0.00314638	0.00216162	0	0.00108771	0	0	0.00315916	0	0.00325531	0	0.00192477	0.000646685	0	0.00333579	0.00180519	0	0	0.000558546	0	0	0.000972271	0.00245618	0.00420005	0	0.00372835	0.000578298	0	0.000924126	0.00046756	0.00216999	0.000363999	0	0.00975639	0.0046874	0.000519105	0.013544	0	0.00183664	0.000626701	0.000730872	0.00161395
KIF12	0.0080195	0.00698562	0.00526336	0.0168055	0.014895	0.00367641	0.000575947	0.0125059	0.0116976	0.00762658	0.0143166	0.0049981	0.00632708	0.0110732	0.0189751	0.00579914	0	0.0278854	0.00972246	0.0124948	0.0113157	0.00551359	0.0133749	0.0090974	0.0045475	0.0143843	0	0.0132522	0.00423548	0.0174038	0.00922467	0.00982545	0.0120693	0.00255045	0.00586412	0.00578278	0.00449386	0.00265439	0	0.0128545	0.00464261	0.00728755	0.0240476	0.00987822	0.00418383	0.0031469	0.0204907	0.0011072
COL27A1	0.0440449	0.0501498	0.0548882	0.0535213	0.0678529	0.0306823	0.186449	0.0759734	0.0462676	0.0717463	0.0314059	0.073334	0.0698005	0.0666967	0.129303	0.0585413	0.135785	0.143912	0.017057	0.0703344	0.0691878	0.0561649	0.0640145	0.0283199	0.0433395	0.0710894	0.165471	0.0484842	0.0797943	0.0759973	0.0985493	0.0443858	0.124412	0.0909345	0.0643263	0.0331009	0.109308	0.0463361	0	0.11182	0.0276891	0.091351	0.0544836	0.168379	0.0602953	0.0757665	0.139851	0.305619
AKNA	0.0372755	0.0290344	0.0194709	0.0281036	0.0245002	0.0175046	0.0281545	0.0315462	0.0317954	0.0266256	0.0200101	0.0288327	0.0557435	0.0340813	0.0410018	0.0265396	0.107184	0.0512903	0.027007	0.0366311	0.0213264	0.0338296	0.0196193	0.0301413	0.0152381	0.0265797	0	0.0325254	0.034183	0.0573103	0.0249481	0.0457932	0.0400163	0.040216	0.0250886	0.0252103	0.0319392	0.0448243	0	0.0338859	0.0310477	0.0348967	0.0523538	0.0394484	0.0164182	0.0361888	0.0533679	0.0691524
WHRN	0.0324545	0.0282981	0.0177998	0.035875	0.0321357	0.0314759	0.086867	0.0184346	0.0243343	0.0319602	0.00938082	0.0182429	0.0154909	0.0137661	0.0231314	0.0344231	0	0.0212341	0.0213551	0.0114616	0.0124444	0.0116968	0.0409745	0.00493162	0.0272181	0.00785272	0	0.054088	0.0376376	0.0508763	0.0529442	0.0584922	0.015341	0.0206149	0.0248332	0.0156499	0.019976	0.0282973	0	0.0572128	0.0412293	0.0246644	0.0187859	0.0352806	0.01859	0.0303331	0.0283649	0.0919829
ATP6V1G1	0.178832	0.152197	0.171686	0.249938	0.186	0.241418	0.272458	0.238996	0.183575	0.147435	0.185523	0.127438	0.206754	0.211034	0.111461	0.206447	0.0860523	0.199597	0.322003	0.133055	0.184139	0.204565	0.132454	0.167234	0.210627	0.177558	0.122191	0.239865	0.305173	0.190406	0.20612	0.253213	0.166229	0.124904	0.134465	0.100692	0.221051	0.214337	0	0.312596	0.208266	0.166709	0.245735	0.236427	0.223487	0.149164	0.0502952	0.233724
TMEM268	0.21594	0.208211	0.182282	0.204231	0.211977	0.232901	0.258781	0.211005	0.156958	0.167344	0.143755	0.180627	0.234008	0.265558	0.172145	0.221523	0.312404	0.221381	0.227661	0.185214	0.201956	0.177106	0.270321	0.138647	0.169328	0.221625	0.088055	0.283489	0.280522	0.281892	0.258894	0.254429	0.202466	0.187219	0.222457	0.182583	0.16895	0.22086	0	0.236657	0.32422	0.264541	0.257204	0.231881	0.192579	0.156433	0.204195	0.213534
TEX53	0.00340712	0.00198616	0.0100448	0.0227947	0.0154308	0.0072529	0.013243	0.00914943	0.00959241	0.000761001	0.00522273	0.00173489	0.000901544	0.0199749	0.00207777	0.0214133	0	0.0071514	0.0175238	0.00185558	0.00835132	0.0154412	0	0.0141758	0	0.00145692	0	0.0103814	0.0181181	0.0123698	0	0.0490955	0.00520672	0.00862111	0.011227	0.00625989	0.00873443	0.00296147	0	0.00754337	0.00921581	0.00376314	0.022193	0	0.00147833	0.0222798	0.00312172	0.0158134
TEX48	0.00990655	0.00537053	0.0214815	0.0501841	0.0301872	0.0119691	0.00808896	0.0214672	0.0192523	0.00380418	0.00641827	0.00247354	0.0028208	0.0559839	0.00258163	0.0353775	0	0.0386287	0.0205979	0.00586839	0.0162142	0.0207914	0.0034057	0.0259971	0.00464703	0.00109058	0	0.0184443	0.0335661	0.0201566	0.00970535	0.0657713	0.0119324	0.0167037	0	0.00450485	0.0222421	0.00741082	0	0.015381	0.0137133	0.0199457	0.0312066	0.00361373	0.00974909	0.0266336	0.0116827	0.0747209
TNFSF15	0	0	0.00143944	0.000640594	0.00162328	0	0	0.000350577	0.000206086	0.000525951	0	0	0	0	0	0.000450958	0	0.000518485	0.00119103	0	0	0.000178058	0	0.000543314	0	0	0	0	0.000360692	0	0	0	0.000755454	0	0	0.000320519	0	0	0	0	0	0	0.00103466	0	0.00052496	0.00103022	0	0.000447042
TNFSF8	0.000216645	0.00144598	6.9241e-05	0.00240465	0.0019796	0	0.00147271	0.00133911	0.00248579	0	0	0.000289496	0	0.00203825	0.000212061	0.000724319	0	0.00100418	0.000366537	0	0.000664152	0.00140793	0	0.000225481	0	0	0	0.00100357	0.00366955	0	0	0.00188157	0.000163496	0	0	0	0.00037827	0.000608129	0	0	0	0.00122537	0.00679751	0	0	0	0	0.00045948
TNC	0.00712191	0.00620406	0.00408253	0.0274996	0.00732244	0.0131367	0.00890529	0.00934246	0.0142791	0.00294678	0.00411146	0.00439209	0.00787168	0.0106473	0.00475834	0.0363507	0	0.0274655	0.0122161	0.0101897	0.00978391	0.00628921	0.0313872	0.0110526	0.00218987	0.0086519	0	0.0162436	0.0108531	0.0120115	0.00769822	0.0164023	0.00715449	0	0	0.00552892	0.00686163	0.00343097	0	0.00886577	0.0061097	0.00431767	0.00895195	0.0114882	0.00252435	0.00435148	0.030613	0.00337451
PAPPA	0.00602116	0.00812027	0.0133312	0.0458601	0.0296112	0.0154355	0.0112539	0.0160179	0.0187908	0.00535009	0.00696268	0.00701928	0.00477054	0.0348298	0.00531017	0.0307744	0	0.0199764	0.0173971	0.00651792	0.015933	0.0174424	0.00503339	0.0240793	0.00297987	0.00724053	0	0.0146894	0.038129	0.0243601	0.0197615	0.0426287	0.0111852	0.0153468	0.00424429	0.00938313	0.0122599	0.0115132	0	0.0137875	0.0146766	0.013179	0.0199751	0.0043878	0.00450886	0.0107506	0.0278381	0.0158404
ASTN2	0.441303	0.526273	0.353636	0.588717	0.506396	0.437215	0.431243	0.397106	0.336786	0.35236	0.333869	0.420824	0.575098	0.456175	0.443636	0.498268	0.594839	0.476007	0.406002	0.472127	0.406535	0.334105	0.530503	0.276575	0.355514	0.466208	0.810135	0.544753	0.561282	0.65542	0.731595	0.366113	0.416064	0.358682	0.548583	0.379885	0.351142	0.53842	0	0.535126	0.611236	0.522079	0.551247	0.582747	0.405965	0.328084	0.33322	0.355486
TRIM32	0.0426597	0.0570453	0.0471108	0.074198	0.0571733	0.0600238	0.0499595	0.0532859	0.0449968	0.0488314	0.0485201	0.0392047	0.0228756	0.0408387	0.0319046	0.0661484	0.0885302	0.038085	0.0790198	0.0365973	0.0423631	0.0408233	0.0252403	0.0458429	0.0409435	0.0471741	0	0.0675846	0.0719902	0.073384	0.0886321	0.0572061	0.043257	0.0327248	0.03287	0.0325115	0.0469562	0.0520554	0	0.0514305	0.0336664	0.0307966	0.0768938	0.0400494	0.0518743	0.0313105	0.0242099	0.0357098
AL160272.2	0.00334402	0.00476576	0.00105606	0.00686695	0.00347619	0.00136519	0.00422403	0.00313707	0.00324819	0.00487186	0.00121355	0.0035371	0.00169138	0	0.00105934	0.00486838	0	0.000369325	0.00294574	0.00550545	0.00173512	0.00220492	0.00517149	0.000822435	0.000944167	0	0	0.00193691	0.0015643	0.00582224	0	0	0.00478116	0.00650704	0	0	0.000957947	0.00430171	0	0	0	0.000729426	0.00356586	0.00257591	0.00188395	0.0031301	0.00186036	0.00352875
BRINP1	0.347436	0.376883	0.272824	0.42672	0.433275	0.390134	0.44237	0.332746	0.22848	0.243064	0.239635	0.350789	0.503165	0.374643	0.331138	0.334002	1.10963	0.467933	0.340495	0.377752	0.315601	0.296068	0.418771	0.219639	0.288024	0.43865	0.159978	0.552738	0.54675	0.603447	0.624265	0.292839	0.285396	0.301986	0.562029	0.264405	0.255768	0.40437	0	0.414241	0.545163	0.475831	0.514359	0.643311	0.377961	0.242016	0.224094	0.427174
CDK5RAP2	0.278368	0.296574	0.220908	0.327092	0.328286	0.241988	0.345498	0.264426	0.219506	0.217685	0.198443	0.255808	0.332346	0.275193	0.273768	0.278075	0.486269	0.278198	0.26743	0.29446	0.228104	0.199441	0.297548	0.15885	0.227042	0.250606	0.199976	0.391723	0.399791	0.456523	0.466776	0.285826	0.260506	0.211814	0.327993	0.230838	0.235561	0.340274	0	0.333855	0.342769	0.368535	0.392537	0.377398	0.287844	0.182721	0.237426	0.290382
MEGF9	0.322795	0.326846	0.262052	0.419506	0.399823	0.337448	0.359302	0.291137	0.251158	0.257771	0.242508	0.283214	0.403776	0.321165	0.317782	0.341996	0.435544	0.378662	0.327651	0.348059	0.304794	0.217002	0.351028	0.212757	0.261052	0.337494	0.406733	0.409388	0.381604	0.425118	0.454165	0.293527	0.269007	0.251149	0.432168	0.257454	0.25184	0.348715	0	0.365477	0.421256	0.358016	0.417633	0.403767	0.301773	0.211987	0.257852	0.302658
FBXW2	0.189535	0.191957	0.148969	0.251266	0.227235	0.227886	0.145574	0.173162	0.154254	0.146248	0.146569	0.148408	0.173922	0.22968	0.168299	0.2307	0	0.234842	0.191437	0.232769	0.200629	0.139522	0.151341	0.14426	0.132942	0.171943	0.088055	0.198562	0.21675	0.229322	0.181801	0.19513	0.139271	0.119312	0.15382	0.142513	0.122059	0.154382	0	0.205431	0.218026	0.164634	0.203121	0.167882	0.148441	0.127325	0.12079	0.156788
B3GNT10	0.00130785	0.0017534	0.00239665	0.00461848	0.000838022	0	0.00154546	0.00153449	0.00278566	0.00203882	0.00145927	0.0072119	0.00525644	0.0107717	0.00157063	0.00248547	0	0.002548	0.0043772	0.000682645	0.00255291	0.00344042	0	0.00266581	0.00136514	0	0	0.00282723	0.00146225	0.00427407	0	0.00774811	0.00193765	0.00546441	0.0032958	0.0051948	0.000690679	0.000690635	0	0.00261224	0.00375525	0.00105739	0.0115488	0.000710248	0.00132896	0.00319295	0.00187473	0.00205772
PSMD5	0.188958	0.187057	0.152896	0.234056	0.203169	0.18409	0.169149	0.184301	0.174166	0.116703	0.133182	0.153571	0.239762	0.285931	0.185313	0.244918	0.415512	0.233447	0.184887	0.182765	0.196107	0.17107	0.182804	0.132181	0.150474	0.170683	0.194979	0.185408	0.251797	0.186339	0.198951	0.24869	0.163855	0.139209	0.148728	0.155516	0.170491	0.165136	0	0.265269	0.234637	0.230364	0.323643	0.170538	0.147628	0.13207	0.167039	0.169925
PHF19	0.0349301	0.0248552	0.0182155	0.0353802	0.0368865	0.0136022	0.0560832	0.0468782	0.0252425	0.0216007	0.0215037	0.0247591	0.0391133	0.025489	0.0292626	0.029156	0.052751	0.0242876	0.0251678	0.0269482	0.0221171	0.0293952	0.0170664	0.0234539	0.0142155	0.0232562	0	0.0410604	0.046587	0.0508628	0.040116	0.0507918	0.0379354	0.0201057	0.0370443	0.0137256	0.0371882	0.0359823	0	0.0261725	0.0303273	0.0366952	0.0493564	0.0278887	0.0144736	0.0110146	0.0318188	0.0900553
TRAF1	0.0140617	0.0244715	0.0117308	0.0300706	0.0291313	0.0163089	0.0192421	0.0200972	0.0194105	0.01742	0.0136764	0.0161366	0.00763421	0.0277727	0.0186073	0.0217712	0	0.0301683	0.0169261	0.0146509	0.0185557	0.0185882	0.0122805	0.0161824	0.00700556	0.0175115	0	0.0134931	0.0213768	0.0237088	0.0245592	0.0181949	0.0293682	0.0246189	0.0146937	0.0177365	0.014273	0.01559	0	0.0178044	0.0245733	0.0228299	0.01565	0.0256485	0.0102733	0.0103377	0.0150212	0.0384363
C5	0.0428144	0.0517316	0.0416164	0.0583203	0.0454965	0.052638	0.0142865	0.0424624	0.0377381	0.0186268	0.0423229	0.0339468	0.0421175	0.06497	0.0615182	0.0584391	0	0.0788067	0.0469255	0.0613296	0.0392177	0.0301184	0.043088	0.0443967	0.026192	0.0348331	0.136171	0.0467882	0.0737877	0.0467598	0.0560301	0.0398169	0.0417669	0.0333721	0.0602002	0.0322941	0.0203979	0.0448475	0	0.0286188	0.0330576	0.0575323	0.0723534	0.0324239	0.0284022	0.01902	0.0201663	0.0438787
CNTRL	0.331564	0.294646	0.248537	0.344345	0.313174	0.236163	0.268434	0.257017	0.188423	0.232668	0.204358	0.261	0.379504	0.287576	0.268177	0.248756	0.557778	0.239695	0.255503	0.228485	0.244294	0.216193	0.251176	0.15816	0.243288	0.233072	0.113588	0.323348	0.315211	0.345578	0.464776	0.238082	0.262499	0.249279	0.297662	0.251729	0.220702	0.376664	0	0.289567	0.348363	0.312708	0.366039	0.404199	0.260448	0.178411	0.218699	0.114134
RAB14	0.211962	0.211381	0.191138	0.316473	0.325477	0.27889	0.335545	0.266183	0.194369	0.168178	0.210141	0.17303	0.216273	0.231857	0.1733	0.256204	0.234224	0.2199	0.308615	0.206423	0.260992	0.182889	0.205081	0.176109	0.236897	0.224067	0.249158	0.284852	0.376076	0.254283	0.277706	0.249255	0.203495	0.163477	0.199671	0.159739	0.24096	0.238409	0	0.27916	0.222873	0.246864	0.321064	0.347592	0.282688	0.177643	0.126939	0.209089
GSN	0.0865239	0.117908	0.100744	0.199206	0.167767	0.111296	0.172457	0.136593	0.168649	0.110631	0.0981168	0.107912	0.223843	0.154171	0.17097	0.19616	0.251531	0.196159	0.124575	0.151525	0.136089	0.113211	0.228728	0.118031	0.109611	0.135542	0.095536	0.101829	0.123709	0.111762	0.163185	0.122373	0.135828	0.147268	0.13598	0.138254	0.111476	0.141729	0	0.0980941	0.238446	0.133398	0.144668	0.145607	0.10897	0.108996	0.176961	0.214591
STOM	0.02038	0.0305596	0.0244216	0.0423119	0.0344868	0.035849	0.0424524	0.0255575	0.0210744	0.0214019	0.0169891	0.0168779	0.0310035	0.020902	0.0272378	0.0328369	0	0.0324334	0.0325966	0.0100646	0.0223584	0.0291227	0.0321459	0.0125622	0.0246048	0.0270709	0	0.0527665	0.0441341	0.0444093	0.0378936	0.0341896	0.0242879	0.016308	0.0144292	0.0186414	0.0226336	0.0304121	0	0.0519366	0.0167296	0.0118522	0.0358452	0.0174699	0.019211	0.0153336	0.0122158	0.0115715
DAB2IP	0.166301	0.21914	0.173275	0.261906	0.233565	0.193205	0.145535	0.226321	0.205224	0.207362	0.163486	0.258565	0.316105	0.241359	0.289918	0.296897	0.427759	0.324445	0.212134	0.228134	0.255019	0.201519	0.389796	0.195903	0.177877	0.227973	0.106504	0.161232	0.139177	0.227078	0.233252	0.180742	0.216522	0.143331	0.21808	0.219019	0.122229	0.192109	0	0.223091	0.351302	0.175557	0.238378	0.211495	0.127057	0.233102	0.28312	0.118426
TTLL11	0.335223	0.339501	0.272296	0.453918	0.419531	0.359098	0.386429	0.325929	0.264035	0.261175	0.242232	0.334127	0.46796	0.364492	0.348968	0.385399	0.67191	0.427629	0.319276	0.379541	0.342463	0.23686	0.435783	0.192578	0.250129	0.332181	0.37349	0.444	0.441895	0.531035	0.512509	0.301854	0.284764	0.235425	0.516987	0.256804	0.260609	0.354744	0	0.411984	0.495787	0.454331	0.467836	0.453495	0.327888	0.213988	0.299003	0.305393
NDUFA8	0.0833899	0.090962	0.0960139	0.143745	0.11774	0.0940816	0.181539	0.156148	0.11249	0.0588069	0.0978817	0.0750855	0.126	0.160987	0.0803968	0.143513	0.254637	0.121032	0.181217	0.105538	0.119442	0.0755049	0.0866059	0.0910406	0.118674	0.0978836	0	0.0927797	0.118275	0.110768	0.170225	0.137553	0.087783	0.0529563	0.0485473	0.0559836	0.160583	0.135718	0	0.118937	0.118598	0.108788	0.130358	0.143333	0.119809	0.0773033	0.0688146	0.0858442
MORN5	0.0105139	0.0202147	0.0260614	0.0202547	0.0201328	0.016984	0.0408028	0.0252815	0.0206152	0.0317705	0.0109244	0.0166834	0.00916488	0.00590203	0.0172825	0.0151428	0.0514015	0.0220319	0.0188043	0.00798201	0.0132324	0.0151051	0.0280817	0.00704665	0.00963517	0.00805033	0	0.0201727	0.019245	0.0173273	0.0171478	0.0148778	0.0250759	0.0291728	0.0368595	0.0129888	0.0255573	0.0247683	0	0.0184982	0.0294946	0.0160494	0.0226688	0.0186944	0.0223511	0.0234136	0.00733881	0.022736
LHX6	0.00372543	0.00472308	0.0036451	0.00260397	0.010415	0.00647282	0.00708859	0.00497235	0.00643168	0.000848742	0.00140026	0.00463448	0.00651945	0	0.00256012	0.00632904	0	0.00337371	0.00837228	0.00927179	0.00231163	0.0055313	0.0109884	0.00121342	0.00418025	0.00499629	0	0.00383902	0.0095169	0.014806	0.0272811	0.00687093	0.00493031	0.00573838	0	0.00398254	0.00241301	0.00182349	0	0	0.00272669	0.00186462	0.00988344	0.00748729	0.00193133	0.00381225	0.00210311	0.00419761
RBM18	0.072974	0.0727977	0.0706613	0.107377	0.0777108	0.0920924	0.13825	0.0981829	0.0731376	0.064843	0.0815593	0.0689197	0.0969076	0.0694326	0.0697697	0.0858853	0.060704	0.0648658	0.111807	0.0881987	0.0681311	0.0680552	0.0711102	0.0556698	0.0963933	0.0937437	0.0649394	0.104141	0.115902	0.0892114	0.090232	0.111406	0.0670724	0.0618935	0.0446416	0.0663559	0.0983919	0.0870633	0	0.0992736	0.0737298	0.0624521	0.083178	0.110533	0.110629	0.0583431	0.0419317	0.0790588
MRRF	0.158301	0.159072	0.12655	0.209468	0.192969	0.148023	0.0852092	0.153814	0.147119	0.0878097	0.12033	0.110573	0.164663	0.170152	0.139892	0.168939	0.418689	0.191139	0.15909	0.182566	0.165663	0.106198	0.102698	0.119118	0.109559	0.124054	0.113527	0.163351	0.183216	0.193046	0.180635	0.136061	0.139989	0.115335	0.153888	0.120692	0.10846	0.124178	0	0.151811	0.186969	0.129345	0.260033	0.169568	0.118078	0.106901	0.112129	0.0936798
PTGS1	0.00509565	0.00597697	0.0126088	0.00976246	0.00299981	0.0203675	0.00545902	0.018107	0.00442943	0.00299596	0.00173319	0.00768685	0.0132829	0.0184707	0.0119237	0.00982311	0	0.0123639	0.00382086	0.010623	0.0346479	0.0218011	0.013511	0.0130834	0.0228777	0.0163905	0	0.00784289	0.0122518	0	0	0.0247652	0.0120315	0.00728135	0.00586823	0.0122718	0.0350984	0.00982928	0	0.00484236	0.0145271	0.0220963	0.00846753	0.0195987	0.0129747	0.00295594	0.00565283	0.0119998
OR1N2	0	0.000837964	0.00015296	0	0.00117264	0	0	0.00017679	0.000254008	0	0.000217345	0.000226286	0	0.000659797	0.000660114	0	0	0	0	0.000855827	0	0.000500634	0	0.0026329	0	0.00125184	0	0	0	0	0	0	0	0	0	0.000297914	0	0	0	0	0.000627782	0	0	0	0	0.0047114	0	0
OR1L8	0.00728053	0.00224719	0.00342613	0.0035259	0.00324921	0.00834032	0	0.00200775	0.0043533	0.000846149	0.00373212	0.00424569	0.00317898	0.00427613	0.0059128	0.00462002	0	0.00774493	0.00247718	0.00509437	0.00651108	0.00997203	0.00259904	0.00205477	0.000692406	0.000480461	0	0.00174325	0.00408199	0.00432784	0.00679828	0.00685928	0.00214705	0.000455916	0.0138263	0.00316968	0.000418422	0.00340933	0	0.00235781	0.00155721	0.00535147	0.0171751	0.00183152	0.00106171	0.00160378	0.0027712	0.00211534
OR1L6	0.00030563	0.000332115	0.00210959	0.00257477	0.00147536	0	0	0.000828404	0.000767168	0	0.000199439	0	0	0.00534824	0.00188139	0	0	0.00112436	0	0.00206006	0.000832795	0.00113472	0.00516297	0.000449765	0	0	0	0.000611492	0.00201802	0.00150233	0	0.00124408	0.00186626	0.00116722	0.00213774	0.000598658	0.000939036	0	0	0	0	0	0.00134712	0	0	0.000344155	0.00282557	0.0005552
PDCL	0.0754904	0.0756836	0.0661835	0.0610703	0.0503149	0.0745057	0.0715423	0.0633636	0.0538612	0.0443917	0.0622266	0.0535217	0.0771119	0.0757007	0.059172	0.052354	0	0.0671828	0.0727448	0.0591454	0.0470019	0.0514224	0.0400416	0.0437785	0.053593	0.0703645	0	0.0760145	0.0718149	0.0682159	0.0533858	0.0789098	0.0467029	0.0256596	0.0754293	0.041167	0.0507912	0.0677281	0	0.0795445	0.0806439	0.0611096	0.0959027	0.0731997	0.0610917	0.0687206	0.010874	0.0533841
RC3H2	0.260908	0.262855	0.210552	0.324583	0.307919	0.264112	0.286763	0.24378	0.198408	0.177984	0.190642	0.21916	0.316557	0.27917	0.256968	0.307494	0.446101	0.284686	0.252287	0.272701	0.259733	0.176469	0.259761	0.160378	0.212102	0.238772	0.45629	0.292666	0.359587	0.345779	0.360728	0.263473	0.227653	0.189598	0.259304	0.209215	0.210577	0.274309	0	0.282803	0.364012	0.28988	0.397516	0.294967	0.27673	0.178155	0.187725	0.200185
ZBTB6	0.0585597	0.0385539	0.0426073	0.053893	0.0523141	0.050875	0.0690936	0.0558302	0.0386047	0.0243353	0.040102	0.0266186	0.0412757	0.0464443	0.0290135	0.043916	0.120307	0.0370628	0.0692713	0.0318794	0.0375795	0.0380501	0.0331019	0.0429331	0.0431679	0.0316735	0.0255391	0.0394997	0.0571382	0.0502027	0.0573497	0.0525104	0.0373345	0.0387384	0.0266042	0.0254887	0.0549853	0.0347734	0	0.0636709	0.0243672	0.0313322	0.0620898	0.0500832	0.0485217	0.0288513	0.027854	0.0352211
ZBTB26	0.099723	0.0998509	0.0790422	0.0942273	0.0891128	0.0810052	0.104711	0.0827294	0.0801566	0.0604505	0.0673292	0.0703532	0.0941152	0.109434	0.0722336	0.0874968	0.155431	0.0927043	0.0963688	0.0488474	0.0945	0.0718166	0.0671629	0.0634914	0.0595578	0.105829	0	0.137722	0.0890126	0.127405	0.115973	0.0997263	0.0777329	0.0725306	0.0761904	0.083218	0.0873466	0.0851439	0	0.0819249	0.111258	0.091795	0.119045	0.105949	0.105588	0.0663135	0.0372562	0.087613
RABGAP1	0.371947	0.37509	0.267202	0.508954	0.433791	0.394686	0.376719	0.291384	0.236295	0.282624	0.222526	0.340836	0.498229	0.288194	0.330096	0.398095	0.92036	0.405308	0.337078	0.338627	0.311635	0.228327	0.445249	0.188477	0.280183	0.388111	0.62372	0.483501	0.527082	0.597705	0.603522	0.279929	0.299105	0.284428	0.587508	0.251772	0.238251	0.385595	0	0.449579	0.505883	0.444167	0.494396	0.576906	0.330949	0.207577	0.241864	0.32685
STRBP	0.389106	0.380524	0.24733	0.47441	0.46016	0.38209	0.414901	0.275008	0.228838	0.279009	0.227564	0.367688	0.546355	0.376826	0.347121	0.388269	0.694018	0.393478	0.306644	0.385168	0.289215	0.196506	0.499176	0.173989	0.283085	0.387539	0.62958	0.500242	0.499879	0.574296	0.583109	0.26182	0.276809	0.24232	0.480365	0.247431	0.217254	0.396287	0	0.398095	0.538321	0.43551	0.46823	0.604387	0.335893	0.20446	0.342574	0.327818
CRB2	0.0125521	0.0143113	0.013998	0.033595	0.033731	0.0183517	0.0190561	0.0156206	0.0214584	0.0130798	0.0141839	0.00586525	0.0200203	0.0280371	0.0330462	0.0314978	0	0.0226753	0.0145276	0.0234817	0.0160016	0.0162701	0.0180874	0.0190204	0.00895405	0.0120388	0	0.0140163	0.0200877	0.0349788	0.0178759	0.0164026	0.0153403	0.0148646	0.016717	0.0203162	0.0098921	0.0107509	0	0.00953044	0.00917142	0.00967982	0.0250395	0.0184125	0.0169434	0.00670631	0.0370283	0.0121675
DENND1A	0.394269	0.385952	0.259238	0.519165	0.47585	0.410986	0.397133	0.318637	0.265246	0.265135	0.242355	0.367213	0.518812	0.357729	0.359891	0.41319	0.621312	0.442286	0.341977	0.379853	0.30672	0.244905	0.483545	0.185816	0.299354	0.414378	0.163221	0.512429	0.523944	0.653508	0.624209	0.294162	0.252202	0.257789	0.533121	0.24245	0.252383	0.394228	0	0.372509	0.546424	0.475572	0.533835	0.586382	0.35924	0.196487	0.226697	0.285856
LHX2	0.0745571	0.114405	0.0978161	0.123944	0.120264	0.0827069	0.181563	0.139175	0.11416	0.098319	0.114425	0.0802962	0.159447	0.106552	0.132343	0.155797	0.143806	0.123833	0.11028	0.111456	0.155381	0.0708472	0.133107	0.127579	0.0821858	0.113699	0.121093	0.132543	0.11592	0.131768	0.189748	0.141266	0.12335	0.104011	0.11446	0.116681	0.143109	0.163704	0	0.164272	0.11018	0.0980509	0.177449	0.149291	0.127228	0.086497	0.0703149	0.126712
NEK6	0.0443085	0.0734961	0.0589484	0.0653478	0.0802067	0.0361529	0.0951594	0.0874834	0.0826608	0.0631	0.0467575	0.0461762	0.0955219	0.0464467	0.0831459	0.0897625	0.242521	0.101902	0.0454829	0.0838872	0.0730648	0.056255	0.0832538	0.0775807	0.0454312	0.0580504	0.207795	0.0456756	0.0483881	0.0722889	0.0846093	0.0601944	0.0777295	0.0892633	0.0864971	0.0667105	0.0495069	0.0709255	0	0.0424187	0.0945836	0.0550524	0.0666856	0.0782057	0.0503247	0.0737923	0.0891084	0.128538
PSMB7	0.219406	0.229041	0.17596	0.296022	0.277139	0.236274	0.222943	0.224492	0.192951	0.149281	0.167853	0.195728	0.216503	0.23613	0.211175	0.261424	0.184383	0.270004	0.233213	0.271399	0.228157	0.150646	0.175296	0.130362	0.189238	0.21191	0.0859405	0.270989	0.411668	0.301775	0.275077	0.269523	0.195462	0.165346	0.220258	0.177539	0.161396	0.176979	0	0.250801	0.283391	0.290275	0.342937	0.254585	0.21476	0.14705	0.158195	0.198064
ADGRD2	0.0011984	0.00341942	0.00271198	0.00527505	0.00243854	0.00161137	0.000786728	0.00294593	0.001831	0.000376781	0.00119308	0.001893	0.00186968	0	0.00276515	0.00479862	0	0.00116909	0.00111914	0	0.0016922	0.0014589	0.00163414	0.001234	0.000613453	0.002933	0	0.0011749	0.00272718	0.0018229	0.00170688	0.000567034	0.00403085	0.00108582	0.00772688	0	0.000126901	0.000134699	0	0.00331965	0.00161909	0.00254966	0.00256786	0.00194309	0.00203474	0.000786488	0	0.00603644
NR5A1	0	0.000567717	5.98885e-05	0	0.000790312	0.000535716	0.00329492	0	0.000921231	0.000610998	4.4833e-05	0	0.00658224	0	0	0.00126443	0	0.000426718	0	0	0.000918277	0.000133993	0	0	0	0	0	0.000831094	0	0	0	0.00207263	0.000999937	0	0.00363412	0.00117409	0.000272439	0	0	0	0	0	0.00152302	0	0	0	0	0.00232261
NR6A1	0.419621	0.4389	0.360816	0.471912	0.465102	0.402291	0.441084	0.358917	0.354003	0.317588	0.290125	0.421105	0.520233	0.422033	0.404157	0.418194	0.739685	0.399764	0.335783	0.392851	0.405435	0.341134	0.469246	0.253064	0.295689	0.404031	0.844904	0.486048	0.472782	0.473991	0.594772	0.392947	0.365374	0.386475	0.55053	0.340007	0.342571	0.425795	0	0.482702	0.510491	0.499062	0.555376	0.503788	0.348735	0.311497	0.32123	0.443145
OLFML2A	0.00478989	0.00267555	0.00575892	0.0105242	0.00771359	0.00322063	0.00589349	0.00888082	0.00317528	0.00185333	0.00143147	0.00231076	0.00337127	0.0054784	0.00475432	0.0102978	0	0.00955652	0.00233229	0.00141837	0.00227754	0.00196221	0	0.00388758	0.00378707	0.00350153	0	0.00694565	0.00774129	0.00641061	0.00900941	0.00591621	0.00421537	0.00131774	0.00571022	0.00176304	0.0045085	0.00529573	0	0.00379281	0.00176305	0.00258149	0.0203421	0.00539662	0.00341626	0.00433225	0.00167988	0.0113312
RPL35	0.119887	0.110112	0.100742	0.305465	0.243477	0.180973	0.160705	0.120722	0.109962	0.0403392	0.0669515	0.0555167	0.129655	0.117417	0.078788	0.133492	0	0.147811	0.186528	0.112586	0.123927	0.0711992	0.0730084	0.076908	0.146115	0.139613	0	0.18934	0.268402	0.211528	0.203337	0.128775	0.0964065	0.0700344	0.0537095	0.0630488	0.117932	0.114671	0	0.1535	0.137498	0.0839785	0.197367	0.199778	0.153876	0.0697989	0.0395253	0.0960673
ARPC5L	0.112564	0.105544	0.0994039	0.185366	0.131638	0.153147	0.172508	0.171863	0.135283	0.0862523	0.132287	0.0931805	0.169755	0.232652	0.13013	0.214954	0.169658	0.173312	0.222674	0.121522	0.149687	0.109536	0.0943271	0.133982	0.14163	0.114208	0	0.110299	0.209557	0.104029	0.177735	0.192893	0.0934337	0.0667834	0.0742573	0.0665974	0.149327	0.12278	0	0.160744	0.134918	0.103692	0.213489	0.13148	0.147419	0.103134	0.0756167	0.131173
GOLGA1	0.210857	0.200215	0.153633	0.258593	0.190834	0.206917	0.171552	0.190129	0.180407	0.14668	0.145702	0.212545	0.204746	0.285338	0.21042	0.291945	0.172963	0.290063	0.237996	0.201893	0.205848	0.164504	0.186689	0.157127	0.143667	0.183931	0.101572	0.174596	0.272967	0.221444	0.248131	0.210984	0.164425	0.123535	0.221817	0.130191	0.162911	0.172165	0	0.163189	0.22006	0.191436	0.303691	0.210418	0.145943	0.121869	0.158659	0.131633
SCAI	0.381064	0.388559	0.268855	0.517563	0.464489	0.417938	0.377677	0.336803	0.227391	0.270162	0.221794	0.353966	0.543275	0.344612	0.345203	0.371905	0.759295	0.390115	0.320997	0.348794	0.346922	0.212207	0.42428	0.177972	0.300143	0.40865	0.441301	0.52943	0.504818	0.605184	0.590265	0.306747	0.264222	0.225712	0.530389	0.247691	0.240392	0.374515	0	0.472794	0.607277	0.458218	0.535488	0.600308	0.318184	0.230705	0.262957	0.361234
PPP6C	0.213488	0.225049	0.191727	0.269065	0.237619	0.202588	0.212391	0.196621	0.17796	0.160762	0.147298	0.20902	0.240443	0.276949	0.221311	0.258516	0.496262	0.240509	0.235199	0.225307	0.203094	0.157511	0.217834	0.134554	0.177526	0.201504	0.242707	0.218889	0.29564	0.265469	0.254414	0.242004	0.197319	0.175114	0.264947	0.171544	0.183458	0.205105	0	0.253361	0.274448	0.22686	0.364575	0.217726	0.210745	0.158506	0.151898	0.20948
RABEPK	0.248526	0.237475	0.19257	0.268309	0.224277	0.183117	0.11701	0.197239	0.198223	0.125882	0.131071	0.206528	0.267258	0.349697	0.276922	0.313059	0.0700046	0.32856	0.22498	0.235514	0.211947	0.166081	0.249471	0.159204	0.141163	0.206056	0.0768974	0.138388	0.241135	0.254619	0.194732	0.247074	0.191409	0.14645	0.258173	0.18599	0.134088	0.174248	0	0.23259	0.3366	0.20042	0.383995	0.15806	0.1167	0.121409	0.186803	0.0759444
HSPA5	0.0811693	0.0880279	0.0759385	0.144735	0.12061	0.124157	0.230617	0.143429	0.130927	0.090315	0.101493	0.071168	0.155266	0.157033	0.103509	0.168033	0.075492	0.0774409	0.175651	0.0845924	0.121372	0.0688166	0.082943	0.0892322	0.136829	0.1006	0	0.104728	0.198885	0.114686	0.179442	0.168115	0.0987284	0.0913274	0.115956	0.0632742	0.193743	0.115429	0	0.149552	0.141797	0.096103	0.165325	0.17701	0.134961	0.0865604	0.0686045	0.0623301
GAPVD1	0.322898	0.358822	0.25301	0.402168	0.368355	0.331169	0.290858	0.283583	0.215535	0.239888	0.202715	0.290737	0.387249	0.321258	0.306116	0.341071	0.275055	0.338739	0.306728	0.361819	0.299529	0.196597	0.333027	0.176196	0.255113	0.339594	0.769143	0.367041	0.44331	0.442979	0.427946	0.30413	0.264058	0.231435	0.424218	0.227874	0.231245	0.32898	0	0.358263	0.414582	0.366524	0.485013	0.38511	0.284031	0.183196	0.221514	0.265419
MAPKAP1	0.336059	0.34879	0.260169	0.440688	0.390763	0.340564	0.328777	0.306439	0.242495	0.249114	0.224874	0.32026	0.399805	0.311225	0.317944	0.391403	0.502289	0.351947	0.327775	0.35666	0.302211	0.21011	0.406365	0.20693	0.266345	0.334929	0.324605	0.410948	0.413358	0.469878	0.452253	0.301458	0.278141	0.26182	0.446519	0.244384	0.246328	0.31706	0	0.339085	0.453979	0.427943	0.409633	0.436732	0.314744	0.19661	0.25248	0.299544
PBX3	0.0640453	0.0421843	0.0505849	0.0744542	0.0616639	0.0629836	0.084384	0.0273162	0.0372858	0.0441012	0.0187686	0.0262981	0.033546	0.0182295	0.0389285	0.0361472	0.0792727	0.0454206	0.0262308	0.0684441	0.0272803	0.0323216	0.0423447	0.0200121	0.0492585	0.0614357	0	0.0581364	0.0693024	0.0797471	0.0594066	0.0612435	0.035655	0.0356539	0.0286235	0.0556619	0.0391854	0.057782	0	0.0957996	0.0752067	0.0264689	0.0105921	0.0748111	0.0413891	0.0197046	0.065002	0.175084
MVB12B	0.281849	0.333972	0.255052	0.403738	0.375232	0.278271	0.345959	0.307409	0.25785	0.245093	0.229642	0.278827	0.44414	0.334148	0.335348	0.357089	0.552197	0.367888	0.288643	0.310248	0.261973	0.213765	0.377735	0.206972	0.243434	0.292125	0.276117	0.361778	0.350225	0.434612	0.472593	0.247034	0.281844	0.282607	0.432636	0.240596	0.247364	0.349336	0	0.355509	0.460289	0.388909	0.431922	0.389651	0.262299	0.233547	0.271703	0.274025
LMX1B	0.00399782	0.00265513	0.00586588	0.0124317	0.0113048	0.000942992	0.00155872	0.00620849	0.0108398	0.00426376	0.0033361	0.000847151	0.001989	0.0188243	0.00383083	0.0148611	0	0.0141635	0.00591918	0.00610536	0.00775108	0.00868046	0.0142745	0.0214537	0.000618035	0.000422806	0	0.00403793	0.0102863	0.00102564	0.0153739	0.00381873	0.00468932	0.00308217	0.000913652	0.00494462	0.00198958	0.00416911	0	0.00559458	0.0102936	0.00890069	0.0162185	0.000474649	0.00526554	0.00508413	0	0.00167073
ZBTB43	0.200273	0.221228	0.176704	0.283313	0.271836	0.207688	0.192928	0.225005	0.190789	0.167166	0.163252	0.193766	0.241858	0.295608	0.198674	0.272704	0.569613	0.267983	0.228443	0.198937	0.221628	0.148604	0.170717	0.141439	0.166866	0.200149	0.113588	0.207643	0.278489	0.230366	0.321853	0.248389	0.194877	0.172155	0.187477	0.166725	0.184455	0.195701	0	0.220984	0.285751	0.231867	0.32536	0.265203	0.168773	0.145685	0.168164	0.247857
ZBTB34	0.043206	0.05602	0.0432633	0.0581354	0.0696688	0.0788809	0.0726052	0.0445676	0.0399254	0.0451784	0.0411138	0.0307158	0.0742737	0.0310698	0.0301338	0.0452961	0	0.0416471	0.0462384	0.0481674	0.039142	0.0381604	0.0630902	0.0343468	0.0393538	0.0413663	0.0649394	0.104558	0.0673971	0.0611241	0.0549914	0.0679915	0.0423257	0.0424717	0.0263713	0.0395467	0.0640517	0.0730844	0	0.057558	0.0329408	0.0427489	0.0528685	0.051447	0.0856935	0.0419428	0.0297932	0.0574234
RALGPS1	0.343102	0.403786	0.280991	0.448704	0.450754	0.351721	0.387258	0.34321	0.260887	0.270369	0.24572	0.347484	0.460817	0.346553	0.32582	0.394217	0.440623	0.393706	0.327818	0.375862	0.336606	0.213977	0.454324	0.203222	0.274342	0.379942	0.520368	0.435289	0.46804	0.487602	0.583223	0.313134	0.291649	0.238116	0.490447	0.265467	0.277702	0.374116	0	0.358984	0.519194	0.463294	0.461635	0.455328	0.331413	0.219398	0.303244	0.332423
ANGPTL2	0.00087878	0.00164666	0.0075354	0.0186312	0.0116834	0.00450341	0.00220622	0.00979013	0.00791605	0.00404411	0.00297882	0.00234717	0.000427765	0.01226	0.00473487	0.0185312	0	0.00806701	0.00860856	0.00192851	0.00885682	0.00824884	0.00420643	0.0106172	0.00163242	0.00128531	0	0.00841511	0.0314907	0.00902789	0.00839143	0.0148779	0.00468223	0.004358	0.00217943	0.00221631	0.00240168	0.00156888	0	0	0.00267458	0.00380955	0.0197826	0	0.000976571	0.00755543	0.0107005	0.00238035
GARNL3	0.410353	0.43728	0.335739	0.361249	0.379282	0.352766	0.420709	0.422646	0.344858	0.305506	0.316124	0.378974	0.422028	0.426202	0.52488	0.351436	0.561144	0.448126	0.275223	0.355159	0.373737	0.326269	0.383829	0.336223	0.222804	0.329848	0.0649394	0.380788	0.470159	0.440359	0.383544	0.355758	0.399352	0.38349	0.521134	0.329641	0.357757	0.343827	0	0.273324	0.340675	0.515124	0.468875	0.423737	0.44436	0.28663	0.244821	0.338817
SLC2A8	0.0429543	0.0213167	0.0309065	0.0536972	0.0352551	0.0342042	0.068907	0.0370908	0.0360327	0.0306653	0.0283363	0.0231253	0.071871	0.0448154	0.0404799	0.0503722	0	0.0463268	0.0371634	0.0255803	0.0428147	0.0284454	0.018274	0.0344199	0.0312734	0.0232778	0.0649394	0.0367479	0.0471083	0.0372259	0.038968	0.0604403	0.030856	0.0166727	0.0112013	0.0272635	0.0360629	0.0315084	0	0.0298855	0.031586	0.0250288	0.0519537	0.0724527	0.0200783	0.0276143	0.0148694	0.0313724
ZNF79	0.0252168	0.0270671	0.0259077	0.0467239	0.0327309	0.0234891	0.0316767	0.0296625	0.0274769	0.0192143	0.024387	0.0177732	0.0290778	0.0557701	0.0368818	0.048416	0	0.0384345	0.0326968	0.0244922	0.0263261	0.0258557	0.0293129	0.0176707	0.009293	0.0241979	0	0.0223369	0.0250959	0.0181137	0.0356464	0.0320234	0.0270904	0.0361532	0.0425376	0.0464146	0.0280537	0.0224266	0	0.0300569	0.0439411	0.0228938	0.0370562	0.0172711	0.0201228	0.0198347	0.0314748	0.0277747
RPL12	0.0343293	0.0293943	0.0391964	0.112361	0.0692772	0.0494915	0.0742236	0.0465391	0.0483705	0.0160539	0.0275058	0.016266	0.0561694	0.0586414	0.0409836	0.0749602	0	0.0925795	0.068551	0.0363406	0.0502211	0.0284822	0.0361676	0.0358404	0.0370606	0.03746	0.136171	0.0583792	0.0913445	0.0620271	0.0792114	0.0505843	0.0369421	0.0276668	0.0141424	0.0176468	0.0608421	0.0460813	0	0.058825	0.0590386	0.0235273	0.0445953	0.0531254	0.0482006	0.0359654	0.0259956	0.0217901
LRSAM1	0.207257	0.234593	0.188617	0.277292	0.255234	0.154445	0.268326	0.213861	0.205721	0.159294	0.135584	0.20106	0.306288	0.289464	0.273184	0.274609	0.0820714	0.261199	0.19675	0.238094	0.208621	0.192718	0.284153	0.173895	0.147319	0.218159	0.419953	0.200417	0.328804	0.27783	0.348084	0.277533	0.224498	0.154724	0.274116	0.187267	0.188016	0.233235	0	0.23383	0.350784	0.316121	0.413064	0.255683	0.208789	0.1581	0.185372	0.227473
STXBP1	0.313502	0.311042	0.200797	0.390914	0.365128	0.279797	0.320513	0.208967	0.150248	0.233627	0.192214	0.280053	0.41742	0.270267	0.254334	0.296713	0.97632	0.32521	0.201283	0.296007	0.204804	0.156367	0.391085	0.125518	0.227448	0.345704	0.124891	0.423695	0.323011	0.47777	0.569482	0.215262	0.19486	0.185381	0.517886	0.193609	0.196517	0.280546	0	0.328223	0.511131	0.373064	0.428141	0.48697	0.233452	0.129872	0.276071	0.299715
PTRH1	0.0445315	0.0441588	0.0749723	0.121258	0.106388	0.053569	0.0878888	0.104653	0.0975324	0.0639561	0.0608261	0.0426572	0.0621919	0.171158	0.0778374	0.118105	0.220567	0.138407	0.145242	0.0753943	0.110882	0.0824636	0.0750194	0.0968724	0.0586417	0.0552427	0	0.0788251	0.123979	0.0837166	0.0759009	0.154951	0.0781068	0.0638292	0.0373379	0.0643282	0.0726148	0.0675746	0	0.112217	0.0949356	0.0567308	0.187872	0.0824527	0.0718721	0.098944	0.057954	0.0834792
CFAP157	0.00963754	0.00318868	0.00508685	0.00987369	0.00475633	0.00137587	0.00715652	0.00659554	0.00564569	0.00305694	0.00234295	0.00172091	0.0033105	0.0139281	0.00721903	0.0115028	0	0.0115244	0.00478822	0.0101128	0.00795957	0.00503501	0.0020199	0.0185427	0.00272324	0	0	0.0092389	0.0116377	0.00926003	0.00871806	0.0157172	0.00685406	0.00712128	0	0.00161807	0.00438206	0.010037	0	0.0113251	0.00265658	0.00296971	0.0238042	0.00857076	0.00397889	0.0080416	0	0.0191811
TTC16	0.00391102	0.00274764	0.00196666	0.00842102	0.00101726	0.00224711	0.00120841	0.00253258	0.00271168	0.00117465	0.0012427	0.000356226	0.00839687	0.0040031	0.00279037	0.00324672	0	0.00456873	0.00315626	0	0.000788379	0.00152537	0	0.000492742	0.00171196	0.00129468	0	0.00369052	0.00103781	0.00426982	0.00178193	0.00165222	0.00311059	0.00102992	0.00225278	0.00134221	0.000956997	0.00258652	0	0.00745142	0	0	0	0.0044397	0.000674666	0.000782436	0.00136223	0.0149099
TOR2A	0.0363401	0.0270605	0.0343457	0.0508273	0.0443834	0.0378559	0.0576533	0.0544183	0.0436791	0.0232265	0.0296676	0.0287389	0.0473689	0.0733269	0.0436715	0.0698897	0.107184	0.0588384	0.0743545	0.041534	0.0462785	0.0201956	0.0181635	0.035943	0.0301844	0.0180076	0	0.0555631	0.0482793	0.0559661	0.0887508	0.0685578	0.0376208	0.022798	0.0128918	0.0180398	0.0483716	0.0657148	0	0.0469947	0.0260693	0.037101	0.0613888	0.0706053	0.0361041	0.0208903	0.0206042	0.0162616
SH2D3C	0.0737139	0.091258	0.0866722	0.131168	0.098873	0.0650703	0.0688335	0.0903019	0.0976667	0.0806772	0.080012	0.0621785	0.10974	0.117712	0.111061	0.136423	0.052751	0.170164	0.10295	0.0995824	0.0824676	0.0811812	0.0737392	0.0767241	0.0788656	0.0716752	0	0.0692169	0.148518	0.0990821	0.0764968	0.136349	0.0833377	0.0671803	0.0869368	0.0725687	0.103911	0.103753	0	0.0910593	0.12556	0.061156	0.116336	0.105226	0.104479	0.0847233	0.0888186	0.0692175
CDK9	0.119612	0.152178	0.109489	0.132844	0.161297	0.0922159	0.177491	0.128362	0.138994	0.086433	0.0831313	0.0911241	0.1937	0.182178	0.147656	0.143818	0.286263	0.151793	0.11961	0.150781	0.111738	0.0815756	0.102175	0.0976911	0.107434	0.143997	0.0859405	0.122787	0.125649	0.183475	0.156751	0.147387	0.136832	0.0761609	0.0869796	0.0772428	0.124258	0.170414	0	0.14382	0.174316	0.141815	0.17221	0.141595	0.0915408	0.0572479	0.169309	0.080611
FPGS	0.0879405	0.138285	0.0958894	0.0992021	0.111568	0.0774833	0.135796	0.107014	0.0770144	0.0838096	0.0613317	0.0635365	0.122785	0.142457	0.112121	0.100784	0	0.11535	0.0864427	0.0955588	0.0913943	0.0742092	0.0809333	0.0770026	0.0600956	0.0902259	0	0.0852971	0.0927853	0.0881576	0.174571	0.137337	0.0994277	0.0696639	0.0983504	0.0796753	0.0752788	0.0984002	0	0.142486	0.105134	0.130087	0.19084	0.0969825	0.0792509	0.060809	0.072872	0.169563
ENG	0.0114446	0.00823942	0.0160103	0.0261293	0.016027	0.0061703	0.0164554	0.0164934	0.0135549	0.00341035	0.00340106	0.00449966	0.00245844	0.0105514	0.00333012	0.00833244	0	0.019995	0.0110004	0.00395605	0.00969176	0.00955331	0.0199433	0.00404407	0.00332159	0.00662554	0.0255391	0.0142196	0.029588	0.0273581	0.0305372	0.0323559	0.0104544	0.0102219	0.00619641	0.00614271	0.00623332	0.00772686	0	0.0144815	0.00653843	0.0174953	0.0545063	0.00594585	0.0140008	0.00887202	0.00404206	0.0554641
AK1	0.0280157	0.0347317	0.0341439	0.0429589	0.0348703	0.0387633	0.0706352	0.0491402	0.0401785	0.0181858	0.0350137	0.0172755	0.0414965	0.05984	0.0349681	0.0601461	0	0.0637717	0.0584271	0.0327881	0.0348104	0.02912	0.0415502	0.044595	0.0444066	0.042883	0.0859405	0.0456865	0.0454841	0.031599	0.070605	0.0478304	0.0367163	0.0244548	0.0168875	0.0251226	0.0515367	0.0457995	0	0.0318338	0.0552886	0.0657539	0.0408079	0.0557487	0.0528961	0.0317838	0.0369746	0.074294
AL157935.2	0.0116392	0.00685013	0.00642557	0.0244557	0.0122416	0.00624985	0.0308257	0.0145201	0.0134088	0.0190411	0.00528305	0.00603264	0.00631479	0.0145779	0.0215898	0.00866558	0	0.0135944	0.0118792	0.0127281	0.00870797	0.00637156	0.00497748	0.0168615	0.00589088	0.0201726	0	0.0083506	0.00913067	0.011137	0.0123393	0.0107969	0.00564423	0.0140528	0	0.0100413	0.0080035	0.0100301	0	0.014048	0.027026	0.00425183	0.00308367	0.0093226	0.0144698	0.00599158	0.0113594	0.0139063
ST6GALNAC4	0.0173781	0.0132369	0.0143141	0.0304402	0.0220129	0.0160774	0.011702	0.0218539	0.0236757	0.0114746	0.011844	0.00675322	0.0135792	0.0450585	0.0134562	0.0516088	0	0.0263889	0.0279928	0.0259887	0.0305377	0.0154238	0.0175606	0.034971	0.011609	0.0163339	0	0.015913	0.0315146	0.0232267	0.0125189	0.0359516	0.0165719	0.00599634	0.0173736	0.0173604	0.017592	0.0196901	0	0.0325722	0.0257051	0.0135441	0.0217047	0.0206815	0.0103503	0.0183602	0.0223552	0.00675287
PIP5KL1	0.0128636	0.0119423	0.00708775	0.0160672	0.0123083	0.00435746	0.0337498	0.0120565	0.0153557	0.00461313	0.0107464	0.0220516	0.0156191	0.0160136	0.0177925	0.0236564	0	0.0159895	0.0138349	0.0178276	0.00914021	0.00675116	0.00835678	0.00807951	0.0117136	0.0105051	0	0.0150948	0.021691	0.0108147	0.024908	0.0274321	0.0104	0.0084565	0.00713851	0.00754337	0.0153942	0.0221946	0	0.00536088	0.0238415	0.0104489	0.0304446	0.0102058	0.00724744	0.00888258	0.00527444	0.0380569
DPM2	0.0496641	0.0455546	0.0475802	0.0929073	0.0722935	0.0671586	0.0956219	0.081215	0.0774112	0.0472183	0.0484804	0.028093	0.0696189	0.115873	0.0597878	0.103879	0	0.0648551	0.111817	0.0694331	0.0744568	0.0428323	0.0331664	0.0568497	0.0560635	0.0548259	0.0859405	0.0733805	0.0951265	0.075966	0.104222	0.082594	0.0652803	0.0332936	0.0641411	0.0301507	0.0763314	0.0622733	0	0.0791859	0.0512549	0.0728464	0.118334	0.0857127	0.0521543	0.0420812	0.0353215	0.0680035
FAM102A	0.0879789	0.136863	0.111367	0.14764	0.172802	0.118336	0.157748	0.132432	0.12789	0.113736	0.100157	0.0967684	0.13492	0.167591	0.138662	0.155618	0.151974	0.145994	0.126147	0.110636	0.132899	0.107072	0.129659	0.120546	0.0978064	0.0990841	0	0.126635	0.164536	0.135976	0.187024	0.185906	0.121103	0.102839	0.0805018	0.107505	0.117564	0.130873	0	0.160999	0.139941	0.0825786	0.155346	0.143729	0.0945632	0.103627	0.164365	0.135407
NAIF1	0.0098615	0.00524547	0.0105803	0.00913854	0.00779525	0.00752305	0.0152094	0.0104071	0.00959535	0.00441969	0.00661737	0.00485997	0.0124748	0.0127311	0.00731513	0.00999321	0	0.011399	0.0188125	0.014309	0.009778	0.00777233	0.0089792	0.015181	0.00788658	0.0025045	0	0.00578555	0.0122557	0.00965547	0.00373029	0.0169111	0.00793097	0.00646201	0.00978693	0.0054471	0.0119733	0.0031181	0	0.00878687	0.0163494	0.0067964	0.0194015	0.0148253	0.0053684	0.00450626	0.000710447	0.0111668
SLC25A25	0.0981028	0.153484	0.0883787	0.176279	0.153697	0.117868	0.100323	0.115678	0.141499	0.107596	0.0780958	0.109753	0.149757	0.135165	0.194429	0.153713	0.391156	0.152946	0.144061	0.116444	0.160609	0.0847767	0.182886	0.110967	0.0911761	0.0734616	0	0.0709096	0.136104	0.0785971	0.126168	0.147719	0.101237	0.0903137	0.0832827	0.126109	0.098998	0.0987857	0	0.146081	0.171576	0.0698319	0.158213	0.0969887	0.0729204	0.0706925	0.110268	0.132858
PTGES2	0.100042	0.0747835	0.0936301	0.142563	0.0900873	0.0952956	0.122325	0.114434	0.107158	0.0485784	0.0823117	0.0515746	0.132471	0.206537	0.0956797	0.183404	0	0.16387	0.179657	0.0951814	0.144268	0.0820747	0.0668885	0.0808292	0.110785	0.0885328	0	0.0859307	0.149465	0.107973	0.119049	0.162112	0.0834007	0.0517337	0.0346669	0.0563716	0.102053	0.100354	0	0.120336	0.105771	0.0903555	0.206554	0.11374	0.113052	0.0989959	0.0659997	0.0407118
C9orf16	0.125215	0.119697	0.131285	0.265192	0.188168	0.140533	0.291402	0.213884	0.173515	0.10678	0.145206	0.0557817	0.260984	0.242723	0.126686	0.245533	0.685595	0.222302	0.299633	0.13594	0.174869	0.133044	0.135748	0.160851	0.189784	0.112972	0.904168	0.146502	0.285871	0.165959	0.31731	0.246488	0.134025	0.107524	0.101893	0.0546776	0.234559	0.205058	0	0.272454	0.168042	0.213427	0.246512	0.29074	0.225173	0.162028	0.119951	0.167268
CIZ1	0.170427	0.17163	0.133582	0.204362	0.209304	0.153858	0.263434	0.167499	0.149199	0.113251	0.112811	0.124582	0.192488	0.210201	0.205029	0.231196	0.289052	0.243254	0.185105	0.153396	0.15896	0.135263	0.133749	0.147138	0.13747	0.118859	0.231617	0.225088	0.218934	0.227703	0.243695	0.178364	0.156654	0.111094	0.138053	0.140696	0.168452	0.185725	0	0.183786	0.246096	0.215196	0.287785	0.177	0.181365	0.12071	0.193926	0.152904
DNM1	0.321694	0.357719	0.23301	0.485301	0.441824	0.397741	0.284665	0.244644	0.210052	0.272413	0.207237	0.302759	0.451727	0.243983	0.272507	0.300362	0.769298	0.357651	0.270276	0.317006	0.26017	0.18117	0.474008	0.167506	0.230728	0.403326	0.102444	0.452621	0.460517	0.544793	0.570224	0.216676	0.214368	0.289688	0.511413	0.218044	0.221786	0.315523	0	0.331373	0.490002	0.407438	0.391769	0.530019	0.316977	0.133045	0.262649	0.353599
GOLGA2	0.123642	0.139885	0.121483	0.178101	0.163709	0.0980826	0.157241	0.129843	0.120533	0.086529	0.118158	0.0811968	0.141754	0.146644	0.131674	0.141417	0.075492	0.154946	0.142668	0.144133	0.141168	0.10385	0.106177	0.0823214	0.104309	0.111603	0.0859405	0.11007	0.170776	0.148	0.190682	0.174452	0.118561	0.114913	0.114087	0.0912465	0.152818	0.158726	0	0.153021	0.114322	0.10305	0.2136	0.147613	0.151291	0.114021	0.0736744	0.140383
SWI5	0.0286366	0.0224638	0.0270472	0.0441615	0.0377335	0.0233727	0.0285501	0.0327928	0.0331744	0.025243	0.0107582	0.0157072	0.0373588	0.0644982	0.0348772	0.0408216	0.0820714	0.0575117	0.032904	0.0309218	0.0281207	0.0266526	0.033209	0.0341196	0.0140859	0.0270203	0.964353	0.0212454	0.0264811	0.0453708	0.0252504	0.0367398	0.0226975	0.021353	0.0187411	0.0250162	0.0221175	0.0250617	0	0.0244716	0.0593199	0.0244408	0.0475158	0.0152704	0.0251585	0.0242741	0.0181111	0.0491746
TRUB2	0.064507	0.045624	0.0632434	0.0820983	0.0606455	0.0594162	0.0991421	0.0887671	0.0646671	0.0436987	0.0508332	0.0609422	0.0807166	0.116782	0.0715373	0.0863137	0	0.0896119	0.0933392	0.0637835	0.0599623	0.0640652	0.0631621	0.055314	0.0640292	0.0498586	0	0.0636451	0.0813672	0.0828027	0.113272	0.102795	0.0655202	0.0387406	0.0619323	0.0571062	0.0744004	0.0691299	0	0.0612198	0.0958157	0.0666057	0.0961959	0.0924916	0.0700898	0.067957	0.044119	0.0985428
COQ4	0.219275	0.233547	0.162696	0.295895	0.264064	0.181313	0.179932	0.215074	0.18808	0.112641	0.123515	0.186762	0.25187	0.245918	0.244898	0.250111	0.173956	0.267662	0.221434	0.255224	0.219844	0.140479	0.163004	0.138888	0.142301	0.194004	0.240217	0.205518	0.275912	0.315774	0.265093	0.217989	0.197521	0.14181	0.174087	0.151389	0.125706	0.172109	0	0.186653	0.300471	0.203185	0.352224	0.177926	0.146679	0.152207	0.160084	0.135269
SLC27A4	0.167183	0.191853	0.164202	0.203052	0.212974	0.140361	0.211201	0.188548	0.171926	0.122905	0.115275	0.181477	0.233626	0.274523	0.237602	0.269735	0.228357	0.229572	0.174254	0.2142	0.187978	0.153934	0.214525	0.143379	0.130731	0.157256	0.208721	0.137656	0.221582	0.187866	0.307085	0.227418	0.205059	0.144284	0.171633	0.166146	0.143876	0.219546	0	0.217976	0.293725	0.189541	0.267246	0.225827	0.152076	0.152106	0.14966	0.202045
URM1	0.0705937	0.0755585	0.0791328	0.12249	0.0876311	0.0669273	0.127783	0.0919658	0.098014	0.0428766	0.0627495	0.0652818	0.100552	0.149394	0.0793382	0.147807	0.192893	0.108278	0.150009	0.0866928	0.0948347	0.0829524	0.0917512	0.0838889	0.0680749	0.10764	0.088055	0.0864724	0.155692	0.0870391	0.132344	0.144689	0.0947022	0.0752777	0.0678471	0.0647281	0.0956503	0.0848803	0	0.0815715	0.102012	0.112537	0.15282	0.0944339	0.0918548	0.0699172	0.0719746	0.141237
CERCAM	0.0860396	0.108452	0.0755087	0.116239	0.149077	0.0885684	0.160208	0.152951	0.11726	0.0659566	0.0454831	0.0826535	0.135989	0.228229	0.143696	0.105167	0.190926	0.175231	0.0873388	0.0963518	0.101167	0.067135	0.104301	0.0662111	0.0977811	0.097731	0	0.117466	0.158874	0.148157	0.218681	0.107038	0.129617	0.0908083	0.0767351	0.0560359	0.07076	0.103967	0	0.148728	0.127576	0.0682059	0.15114	0.093661	0.0763729	0.0746324	0.0793182	0.103194
ODF2	0.152388	0.175425	0.138954	0.209278	0.19062	0.133477	0.11938	0.20376	0.158806	0.119402	0.113414	0.145932	0.216693	0.25964	0.20556	0.225324	0.145759	0.266878	0.192353	0.178343	0.171267	0.13264	0.177798	0.137678	0.125169	0.151569	0.0824366	0.188827	0.197	0.220661	0.230729	0.200153	0.171197	0.173167	0.150101	0.123645	0.142545	0.186736	0	0.182626	0.168822	0.16752	0.278575	0.161975	0.149381	0.136763	0.138885	0.132761
GLE1	0.145715	0.142445	0.117362	0.151534	0.153032	0.115467	0.112631	0.127246	0.126533	0.0916095	0.0992219	0.109979	0.153325	0.195475	0.165204	0.176478	0.284689	0.177494	0.145676	0.165237	0.122997	0.115649	0.126881	0.103458	0.106012	0.116961	0.0859405	0.128162	0.16339	0.204773	0.191786	0.14348	0.132168	0.119859	0.149655	0.11282	0.113304	0.152829	0	0.149143	0.146953	0.178645	0.226969	0.102658	0.0910356	0.0711602	0.0897908	0.123655
SPTAN1	0.336482	0.378996	0.270758	0.510887	0.467977	0.400215	0.397404	0.275208	0.208925	0.273587	0.221084	0.339453	0.551171	0.326354	0.326203	0.398473	0.854208	0.41338	0.32816	0.381069	0.289613	0.20693	0.462685	0.200962	0.284503	0.405132	0.699526	0.493001	0.495851	0.573828	0.552625	0.275287	0.269665	0.227671	0.532348	0.24755	0.222794	0.363266	0	0.402078	0.534825	0.432329	0.470628	0.55329	0.309967	0.182344	0.303556	0.366999
WDR34	0.0336382	0.051927	0.0354258	0.0427904	0.0483844	0.0338378	0.0646747	0.0476837	0.0461406	0.0353034	0.0326707	0.0267791	0.0834631	0.0458353	0.0423725	0.0609513	0.0820714	0.0328262	0.0683342	0.0636993	0.0381349	0.0219768	0.0492924	0.0219014	0.0514709	0.0418082	0.0649394	0.034803	0.0461204	0.0428289	0.059929	0.0469702	0.035985	0.0275088	0.0417367	0.0231459	0.0547932	0.0444642	0	0.0473465	0.0578933	0.0216703	0.0563284	0.0847116	0.0507307	0.0231439	0.0166687	0.0338349
SET	0.144572	0.138736	0.1743	0.368623	0.170808	0.246789	0.25291	0.200221	0.188738	0.133995	0.194275	0.110425	0.182621	0.307111	0.101531	0.146238	0.375588	0.129784	0.303507	0.15563	0.171094	0.143711	0.0930557	0.19333	0.19963	0.159376	0.250195	0.174231	0.341394	0.120051	0.183944	0.218644	0.129886	0.0980991	0.104451	0.0894361	0.216901	0.176266	0	0.26026	0.123242	0.139351	0.220701	0.182319	0.182294	0.186987	0.0966118	0.160059
PKN3	0.0080097	0.0061553	0.00816068	0.00942492	0.00640089	0.00466485	0.00447163	0.00721032	0.004461	0.00181949	0.00120563	0.00425775	0.00192534	0.00865156	0.00809683	0.00423658	0	0.00977404	0.0053462	0.00508309	0.00333408	0.00277676	0	0.00384428	0.00481388	0	0	0.0135947	0.00331136	0.0124791	0.00985846	0.00805516	0.00630817	0.0016734	0.00146522	0.00229182	0.00671519	0.00612413	0	0.00841761	0.00234446	0.0134202	0.014749	0.00235187	0.00410941	0.0064613	0.000710447	0.0108732
ZDHHC12	0.00489708	0.00178204	0.00216156	0.00415445	0.00753198	0.00547595	0.00557903	0.00470372	0.00748921	0.00266518	0.00483016	0.000347876	0.0035273	0.00540589	0.00377563	0.00730781	0	0.00549608	0.0146962	0.00211442	0.0069607	0.00318321	0.00276743	0.00131991	0.00252084	0.00770735	0	0.000922928	0.00634695	0.0095439	0.0165992	0.00454233	0.00286325	0.00225473	0.00722121	0.0040718	0.00291236	0.00635428	0	0.0036238	0.00139532	0.00300791	0.008742	0.00747912	0.00301289	0.001533	0.00677657	0.0040162
ZER1	0.350254	0.39229	0.278828	0.451756	0.422334	0.323635	0.40101	0.319795	0.241916	0.25239	0.22126	0.325979	0.512785	0.363685	0.32563	0.403415	0.765578	0.407899	0.331256	0.370791	0.320458	0.236782	0.462688	0.199141	0.284936	0.40333	0.444352	0.411971	0.440575	0.481838	0.538348	0.315034	0.280906	0.242612	0.484125	0.250988	0.263508	0.361909	0	0.410433	0.548441	0.401451	0.47199	0.526661	0.344685	0.22406	0.283195	0.285549
TBC1D13	0.101678	0.125338	0.0930071	0.109323	0.127802	0.118048	0.0898315	0.107986	0.103214	0.075435	0.0832114	0.0819123	0.182527	0.157202	0.112671	0.118169	0.0998132	0.130444	0.098372	0.0972023	0.100516	0.0706629	0.100388	0.0638584	0.0900209	0.146753	0.0768974	0.150051	0.136602	0.162903	0.149127	0.139111	0.100166	0.0772518	0.0862694	0.0684572	0.0941789	0.0984691	0	0.0998933	0.145923	0.0958589	0.133267	0.131609	0.113278	0.0768826	0.0818498	0.100151
ENDOG	0.0476009	0.0486906	0.0421703	0.0766693	0.0532879	0.0716059	0.0919697	0.0696134	0.0614699	0.0221585	0.0395021	0.0268047	0.0705729	0.0888194	0.0365956	0.0616579	0.196599	0.0693682	0.087557	0.0490762	0.0550125	0.0393064	0.0252145	0.0342831	0.0691428	0.0610946	0	0.0629871	0.0857834	0.0456412	0.0976169	0.0951394	0.0610397	0.0193468	0.0238499	0.0257814	0.0737449	0.0522759	0	0.0776915	0.0397348	0.0543758	0.0587935	0.0692933	0.0656907	0.04374	0.0170293	0.0354138
SPOUT1	0.0367343	0.0550574	0.0425921	0.0594096	0.0403195	0.0531372	0.0920737	0.0575877	0.0378431	0.0234942	0.0317925	0.0213659	0.0408659	0.0378516	0.0559825	0.0569132	0	0.0575609	0.0553292	0.0431324	0.0285726	0.0349631	0.0327713	0.024761	0.0469465	0.0509621	0	0.061658	0.0488593	0.0569415	0.0792937	0.0603684	0.0558226	0.0333841	0.00880593	0.0290711	0.0619226	0.0613121	0	0.0419171	0.0518158	0.0812937	0.0595293	0.0666534	0.0584355	0.0296619	0.0418528	0.0438006
KYAT1	0.226402	0.265705	0.213028	0.285075	0.243	0.189488	0.150658	0.233625	0.203883	0.191136	0.107439	0.219623	0.27895	0.288279	0.251306	0.301258	0.249199	0.272961	0.207799	0.218849	0.195176	0.198378	0.300118	0.15753	0.122384	0.214926	0	0.234702	0.304023	0.290384	0.349224	0.238695	0.227589	0.201625	0.370268	0.191196	0.166005	0.244492	0	0.28954	0.33396	0.255501	0.358066	0.196463	0.184511	0.175341	0.187529	0.160471
LRRC8A	0.08198	0.0983909	0.0867091	0.0988519	0.0801369	0.0657442	0.139771	0.0988006	0.0897291	0.0753446	0.0835838	0.0798773	0.140311	0.107268	0.0660203	0.0855473	0.121872	0.0763274	0.103851	0.0723039	0.0933173	0.0740372	0.0703442	0.0619528	0.0823741	0.074574	0.240217	0.0594065	0.0926771	0.0884599	0.131345	0.10542	0.0893983	0.0620097	0.0585617	0.0809511	0.108467	0.102938	0	0.0987709	0.0982894	0.0800662	0.0814131	0.10831	0.0967034	0.071851	0.0555362	0.0901651
PHYHD1	0.0081261	0.0152701	0.00820885	0.0179061	0.017661	0.00872394	0.0177051	0.0109362	0.010531	0.00528764	0.00623454	0.00667517	0.0166598	0.016174	0.0118613	0.0129361	0	0.0164661	0.00809768	0.0113093	0.00883733	0.0121217	0.0117901	0.00710443	0.00473348	0.0117476	0.0859405	0.0113554	0.0159217	0.0290928	0.0103795	0.00997651	0.0119236	0.00468872	0.0177328	0.00823543	0.00902343	0.00732702	0	0	0.0188425	0.0117351	0.00866853	0.00535384	0.00192463	0.010764	0.00315152	0.045488
AL672142.1	0.000251206	0.00113175	0.00118962	0.00122461	0.00164847	0	0	0.000919177	0.000665943	0.00231121	0	0.000580696	0.00256747	0.00355658	0.00201197	0.00205065	0	0.000536605	0.00108454	0.00164651	0.000520104	0.00287379	0.00247649	0.00395465	0.00035818	0	0	0.00215669	0.000389615	0.000902933	0	0	0.000436094	0	0	0.000720863	0.00088063	0.00388486	0	0	0	0.0018135	0.00204677	0	0.00132338	0.000512414	0.000908704	0.00373976
DOLK	0.00585523	0.00944495	0.00755674	0.0172326	0.00344861	0.0114378	0.0033487	0.0105953	0.010477	0.00509004	0.00882975	0.00741115	0.014631	0.0328133	0.00387773	0.0158421	0	0.0142153	0.0246595	0.0103697	0.014422	0.0097523	0	0.0109923	0.0130772	0.0079938	0	0.00922205	0.0180422	0.00756228	0.00726485	0.0175657	0.00530919	0.00273503	0	0.00296856	0.00743043	0.00416471	0	0.0173415	0.00789275	0.0127499	0.0201183	0.00416035	0.0103787	0.00749405	0.00784243	0.00556776
NUP188	0.0904522	0.109294	0.0821978	0.0945267	0.113117	0.0758564	0.104248	0.091272	0.0939291	0.0530472	0.0548359	0.0738688	0.127877	0.10965	0.0980673	0.112411	0	0.139206	0.0796324	0.0888846	0.0948243	0.0652466	0.0708861	0.0676422	0.0664219	0.0806038	0.0701162	0.0971452	0.105406	0.0943816	0.0922915	0.154991	0.0897036	0.0623786	0.0830356	0.0629567	0.0689118	0.0902111	0	0.0826462	0.105007	0.0760844	0.18254	0.0724324	0.0478793	0.0681633	0.0497205	0.0673622
SH3GLB2	0.155572	0.157663	0.141134	0.258683	0.221812	0.203393	0.257416	0.203683	0.176877	0.141677	0.170356	0.14347	0.286825	0.237061	0.174458	0.200001	0.115076	0.204277	0.236982	0.205083	0.202451	0.121917	0.184862	0.128792	0.179919	0.148511	0.088055	0.188281	0.245258	0.216753	0.314831	0.202502	0.171248	0.104364	0.147765	0.107422	0.167741	0.195004	0	0.194104	0.205167	0.153289	0.226722	0.270291	0.181175	0.141273	0.150485	0.0645739
MIGA2	0.127129	0.15709	0.100815	0.128724	0.126981	0.104653	0.1472	0.129246	0.111309	0.0831676	0.0723091	0.115951	0.118584	0.172382	0.150784	0.136718	0.052751	0.151361	0.110106	0.139107	0.137544	0.0863745	0.11102	0.0728281	0.0845807	0.111948	0	0.153634	0.179474	0.123165	0.169482	0.16606	0.13193	0.090188	0.148712	0.0941628	0.0976918	0.125593	0	0.118785	0.149222	0.129563	0.19841	0.149489	0.10578	0.0784734	0.136896	0.124465
DOLPP1	0.0186487	0.0227192	0.0174362	0.0280836	0.0185746	0.02777	0.0333114	0.0182921	0.0228954	0.0156483	0.020983	0.00761948	0.0255536	0.0254467	0.0155666	0.0286148	0.0571376	0.0111537	0.0312487	0.0128324	0.0234784	0.012053	0.0208004	0.0144096	0.0124479	0.024986	0	0.0124599	0.0259529	0.0248866	0.0434768	0.0210904	0.0213847	0.016774	0.00366882	0.0118419	0.0248143	0.0141083	0	0.0297909	0.0258456	0.0154652	0.0163853	0.0265149	0.0198759	0.0200046	0.00434383	0.0183474
CRAT	0.0375238	0.0399048	0.0491613	0.0462297	0.0433836	0.0350117	0.0509082	0.0405261	0.044603	0.0292097	0.0317558	0.0267953	0.0656902	0.0713815	0.0505695	0.0595173	0	0.0681247	0.0531044	0.049313	0.0491252	0.0352873	0.0471172	0.045193	0.0447626	0.045599	0	0.0618828	0.0548253	0.0729181	0.0576107	0.0841468	0.0422408	0.0367764	0.0188584	0.0285798	0.0489456	0.0467925	0	0.0451302	0.0740041	0.0511439	0.0841788	0.0602496	0.0498225	0.03143	0.0404715	0.0469239
PTPA	0.175205	0.174736	0.153155	0.19672	0.193179	0.217616	0.319283	0.195485	0.154915	0.131731	0.158818	0.114579	0.309122	0.196406	0.159762	0.164964	0.569805	0.15118	0.25159	0.181447	0.186966	0.123453	0.262827	0.139938	0.199664	0.200776	0.095536	0.228687	0.231833	0.170244	0.316859	0.197059	0.181085	0.123912	0.144522	0.1097	0.162643	0.20158	0	0.20107	0.203049	0.198894	0.240605	0.352746	0.25733	0.130648	0.0886424	0.22483
IER5L	0.0571376	0.0642331	0.0888526	0.13594	0.124122	0.122467	0.197988	0.103578	0.132442	0.0745415	0.0966176	0.0462928	0.141432	0.103439	0.0854119	0.134777	0.145225	0.10883	0.163499	0.077923	0.151141	0.0954744	0.0820039	0.142617	0.117662	0.060917	0.208638	0.136073	0.0892119	0.0715137	0.140252	0.171181	0.0717569	0.0561656	0.0398	0.0584098	0.122041	0.116767	0	0.153692	0.11234	0.0381049	0.0987948	0.134868	0.189747	0.117367	0.109882	0.0646773
NTMT1	0.0395751	0.0629583	0.0583883	0.0993134	0.0691631	0.0377942	0.116425	0.0839806	0.0820728	0.0477019	0.058846	0.0454892	0.0575675	0.135949	0.0956418	0.0881186	0.0860523	0.0982495	0.0983046	0.067139	0.0757706	0.0717013	0.0555204	0.0656758	0.0382356	0.0346058	0	0.0315303	0.0886313	0.0726535	0.0865269	0.118422	0.0604379	0.0544135	0.0391935	0.0684474	0.0809164	0.0607133	0	0.079358	0.081771	0.0524299	0.143774	0.0880717	0.0722251	0.0476935	0.0972559	0.0867785
C9orf50	0.0170452	0.0239523	0.0162429	0.0284412	0.021381	0.0189819	0.00719942	0.0160261	0.022965	0.00958174	0.0154692	0.00891786	0.0352488	0.0478012	0.0277004	0.0211415	0	0.0382685	0.0213332	0.0244958	0.0227057	0.0124346	0.0136157	0.0132024	0.013713	0.00712256	0	0.0118922	0.0257706	0.0408151	0.0051702	0.00990759	0.0177391	0.0116385	0.0103888	0.0108123	0.00923198	0.00879615	0	0.00624753	0.00788562	0.0161438	0.0303397	0.0123948	0.0184959	0.00762992	0.00963986	0.0192915
ASB6	0.0631937	0.0497831	0.0497825	0.0634369	0.0566383	0.0806766	0.0674722	0.0680525	0.0566576	0.0391274	0.051078	0.0358792	0.0751753	0.0811141	0.0487415	0.0794543	0.075492	0.0786889	0.0884022	0.0686998	0.0555287	0.0472904	0.0423847	0.0488966	0.0613411	0.0526222	0.0649394	0.0533922	0.0645646	0.0529929	0.108638	0.087808	0.0531143	0.0384919	0.0351691	0.0313148	0.0672742	0.08058	0	0.0944359	0.0635105	0.0484867	0.0898912	0.0804656	0.0693915	0.0534484	0.0282426	0.0426931
PRRX2	0.00431893	0.00528443	0.0049355	0.00615826	0.00511898	0.00220115	0.000419722	0.000859245	0.00239198	0.00283723	0.00113975	0.00127211	0	0.00318983	0.00314306	0.00570912	0	0.00712936	0.00143256	0	0.00398068	0.00276324	0.00378814	0.00451811	0.00529159	0.00321769	0	0.00325791	0.00637729	0.00151467	0.00139918	0.00931276	0.00212462	0.00263562	0	0.00175206	0.00158315	0	0	0	0.00433662	0.000581079	0.00758373	0.00438587	0.00352664	0.00199493	0.00135305	0.066704
PTGES	0.00145702	0.00016546	0.000364957	0.00209862	0.0015548	0	0.0022149	0.00349898	0.001008	0.00118924	0.000734324	0.000425725	0	0.000814979	0.0023897	0.00342643	0	0.00188651	0.00325202	0	0	0.000129556	0	0.00302254	0.00029044	0.00133469	0.0255391	0.000489963	0.000789833	0	0.00224011	0.00335986	0.00158748	0.000843543	0.000231026	0.000891495	0.00321964	0.00299089	0	0	0	0.00297891	0.00356273	0.00276694	0.00297821	0.00122683	0	0.00317853
TOR1B	0.0898451	0.101675	0.102213	0.161291	0.136733	0.0787622	0.162951	0.108935	0.118961	0.101879	0.0744144	0.0778182	0.129014	0.129833	0.112242	0.162476	0.0548626	0.123254	0.126573	0.0933288	0.111084	0.0955149	0.153636	0.101584	0.0611443	0.0717807	0.088055	0.0755583	0.0826227	0.123815	0.171911	0.15995	0.105124	0.112053	0.0769352	0.115897	0.134724	0.137085	0	0.132686	0.140234	0.0780499	0.162807	0.133959	0.103427	0.0953982	0.12634	0.0795753
TOR1A	0.0350336	0.0455219	0.0376488	0.0482691	0.0511582	0.0489724	0.0608747	0.0596451	0.0477346	0.0376047	0.0462276	0.0343471	0.0570841	0.071997	0.0463446	0.0531797	0	0.0444656	0.0755794	0.030335	0.0511137	0.0318921	0.0495078	0.0470425	0.0567061	0.0313531	0	0.0461024	0.0512353	0.0327423	0.0382917	0.0743257	0.0415364	0.027942	0.00655717	0.0351058	0.0448443	0.0414532	0	0.0516987	0.055616	0.0180043	0.08245	0.0509215	0.0505817	0.0539918	0.028095	0.031941
C9orf78	0.0690967	0.0685126	0.0809448	0.108809	0.0683611	0.0884735	0.165486	0.108114	0.0865383	0.0568914	0.0888025	0.0517991	0.0878776	0.15242	0.0798634	0.138022	0.281231	0.110022	0.143253	0.0573812	0.103381	0.0817134	0.0858807	0.0784101	0.103459	0.0782472	0.137095	0.102655	0.120876	0.0958106	0.13097	0.143502	0.0767961	0.0686713	0.0642109	0.057839	0.130944	0.105067	0	0.149258	0.0695679	0.0991597	0.122158	0.104708	0.126255	0.071274	0.130977	0.141792
USP20	0.179247	0.177211	0.142807	0.187257	0.169457	0.137052	0.222652	0.179305	0.159163	0.110345	0.131618	0.136631	0.236215	0.238647	0.206777	0.200348	0.429586	0.237252	0.184062	0.183723	0.192096	0.146903	0.209164	0.125316	0.127869	0.155464	0.121093	0.161118	0.210957	0.163355	0.271149	0.217689	0.173572	0.13514	0.174672	0.13768	0.155015	0.183265	0	0.218998	0.256473	0.197365	0.244563	0.237997	0.199002	0.124887	0.11643	0.208514
FNBP1	0.335296	0.388749	0.294934	0.466899	0.412545	0.348942	0.364803	0.295504	0.256335	0.262286	0.216924	0.328021	0.449407	0.394276	0.347988	0.392501	0.475847	0.414807	0.323882	0.374477	0.309114	0.224249	0.398739	0.183148	0.270783	0.351722	0.187155	0.439044	0.472757	0.467554	0.521449	0.331978	0.292963	0.260783	0.465145	0.234313	0.261641	0.353236	0	0.39227	0.46263	0.411206	0.479502	0.466399	0.331937	0.194846	0.279545	0.319117
GPR107	0.198022	0.232026	0.168355	0.278543	0.267771	0.201493	0.198026	0.20593	0.193795	0.140906	0.145913	0.197072	0.198862	0.278261	0.229147	0.268644	0.0820714	0.264902	0.204066	0.252235	0.214542	0.15508	0.18591	0.147558	0.162888	0.169746	0.28901	0.201443	0.311925	0.254485	0.267788	0.232818	0.2088	0.163607	0.207887	0.188406	0.159497	0.190312	0	0.197967	0.277538	0.224589	0.346019	0.194285	0.167832	0.163112	0.173181	0.154953
NCS1	0.258793	0.269111	0.234897	0.30935	0.312494	0.257373	0.360088	0.290044	0.243434	0.196407	0.197367	0.262599	0.404041	0.307158	0.290308	0.348446	0.569159	0.358959	0.308967	0.309162	0.290125	0.203746	0.374898	0.159441	0.256613	0.270623	0.0952794	0.281913	0.357163	0.283823	0.418351	0.29484	0.258601	0.21314	0.313811	0.213127	0.250217	0.302708	0	0.368496	0.443987	0.322712	0.37178	0.432893	0.285063	0.216099	0.241521	0.273206
HMCN2	0.00924851	0.0167908	0.00930121	0.0240006	0.0218569	0.00621907	0.00865469	0.0106168	0.0102811	0.0116458	0.00647161	0.00486618	0.00420571	0.0141458	0.0103881	0.0292966	0	0.019786	0.00758693	0.00695639	0.00900932	0.00642248	0.00722106	0.00602358	0.0074049	0.0186728	0	0.00758514	0.0207464	0.0264353	0.0120738	0.0169075	0.00913296	0.00847535	0.0109841	0.00997336	0.0115755	0.0118875	0	0.0130442	0.0122485	0.0111969	0.0185121	0.0142362	0.0142348	0.00698149	0.0127459	0.152583
ASS1	0.0131499	0.0107575	0.0161635	0.0217821	0.0299734	0.017132	0.03942	0.0321885	0.0267588	0.00873544	0.0353851	0.0238497	0.023	0.0278846	0.0277211	0.0311197	0	0.0358279	0.0251858	0.0335261	0.0215526	0.0156226	0.0319788	0.0385242	0.0241277	0.0321813	0.0649394	0.0153731	0.0183194	0.0111968	0.0292804	0.0144566	0.0223136	0.00974979	0.0367894	0.0174607	0.00925101	0.0126916	0	0.0279008	0.029253	0.0263289	0.0330726	0.0207982	0.0125189	0.0114345	0.0212278	0.0246112
FUBP3	0.271947	0.304298	0.213558	0.357029	0.344816	0.275142	0.258467	0.250655	0.223871	0.199209	0.194559	0.278137	0.36251	0.261832	0.28185	0.314596	0	0.312868	0.264082	0.261319	0.257923	0.184434	0.333289	0.155132	0.20565	0.27602	0.347881	0.297533	0.384869	0.401822	0.365494	0.282958	0.249741	0.219613	0.328913	0.234759	0.187638	0.237647	0	0.302277	0.345688	0.317242	0.368844	0.320844	0.234498	0.174125	0.201679	0.298661
PRDM12	0.00439981	0.00570124	0.00484472	0.0121859	0.00537358	0.00106994	0.00490923	0.00655809	0.00662884	0.00409354	0.00410512	0.00187438	0.00108931	0.014605	0.00397394	0.0106581	0.0815156	0.010969	0.0134446	0.00598652	0.00349998	0.00270109	0	0.00702861	0.000812824	0.00150266	0	0.00975742	0.0131871	0.00555348	0.00199566	0.0126179	0.00308481	0.00275162	0	0.0028476	0.00445915	0.00611046	0	0.0041601	0.015043	0.00723255	0.0083156	0	0.00289657	0.00619603	0.00340275	0.0153633
EXOSC2	0.0541299	0.0503767	0.0398129	0.0520119	0.0712686	0.0529985	0.0709357	0.0669789	0.0453902	0.0369143	0.0407337	0.0276762	0.0441185	0.0559799	0.0487797	0.0775245	0.170158	0.0548861	0.0586664	0.0495571	0.063726	0.0509956	0.0344761	0.0392993	0.040004	0.0331888	0	0.0520987	0.0397918	0.049611	0.105383	0.0600999	0.0445942	0.0415758	0.0370933	0.0409985	0.0447999	0.0624078	0	0.069789	0.0408725	0.0344765	0.0877075	0.0650335	0.0502445	0.0414742	0.0499374	0.0426249
ABL1	0.290225	0.345645	0.254959	0.40529	0.359274	0.295885	0.307283	0.29074	0.249441	0.263318	0.219225	0.282651	0.36502	0.371429	0.308798	0.394433	0.544023	0.374747	0.286567	0.331206	0.293469	0.221039	0.35364	0.22457	0.212104	0.292149	0.812659	0.334835	0.267294	0.450213	0.439552	0.286904	0.29735	0.293179	0.370444	0.254413	0.236401	0.339303	0	0.327457	0.477596	0.2494	0.361987	0.389564	0.273563	0.215675	0.306144	0.332179
FIBCD1	0.0010592	0.00209217	0.0020579	0.00418641	0.00274652	0.00141968	0	0.000261995	0.000498855	0	0.000469257	0	0	0	0	0.00161558	0	0.00180569	0	0	0	0.00045928	0	0	0.000401757	0.000140119	0	0	0.00343327	0.00075894	0.00165282	0.000553371	0.000858794	0	0	0	0.000638361	0.00130698	0	0	0	0.0018696	0.00404342	0.00244628	0.00067876	0.000757632	0	0.000851763
LAMC3	0.0124671	0.0357342	0.0346042	0.0703016	0.0505927	0.0233031	0.0197588	0.0239331	0.0487737	0.0229419	0.0306673	0.0246154	0.0254591	0.0772659	0.0610386	0.0627656	0	0.0813881	0.0320183	0.0344265	0.040177	0.0351026	0.0307689	0.0390363	0.0114575	0.0269664	0	0.0209599	0.0522983	0.0577104	0.0413669	0.0497082	0.0247149	0.0577905	0.0665903	0.023943	0.0247633	0.0237992	0	0.0429356	0.021272	0.0370717	0.0813485	0.0133934	0.0157331	0.0283047	0.04637	0.0227314
AIF1L	0.00308005	0.0069893	0.00520826	0.0128694	0.00989049	0.0039945	0.0082642	0.00930505	0.00411625	0.000156428	0.00191215	0.000451682	0.00716748	0.00557049	0.00545293	0.0105504	0	0.00372341	0.00708084	0.00616234	0.00517145	0.00690346	0.00696932	0.0146326	0.00409545	0.000284533	0	0.00561115	0.00966831	0.00877878	0.00427723	0.0112366	0.00501988	0.00146695	0.00446319	0.0015522	0.00379442	0.00767509	0	0	0.00178081	0.00970896	0.0115222	0.00580233	0.00939976	0.00255542	0.00989676	0.0115473
NUP214	0.263132	0.274198	0.212805	0.317408	0.292677	0.264095	0.22875	0.22855	0.182487	0.194257	0.194525	0.231129	0.321826	0.280414	0.265274	0.291552	0.515814	0.313049	0.239715	0.292273	0.223778	0.181207	0.261116	0.156878	0.217207	0.25501	0.240217	0.29413	0.315791	0.368002	0.293313	0.225611	0.223244	0.19863	0.247598	0.219216	0.190765	0.249407	0	0.226983	0.368877	0.272277	0.328616	0.293967	0.216198	0.156485	0.200781	0.212176
FAM78A	0.0220177	0.0180797	0.028711	0.0383661	0.0368279	0.0216792	0.0324845	0.0354155	0.0288093	0.0309052	0.0184261	0.023049	0.0539841	0.0279825	0.0426849	0.0258281	0	0.0444854	0.0268525	0.0223888	0.039697	0.0313263	0.0629752	0.0320503	0.0238418	0.0328319	0	0.0190308	0.0267812	0.0289957	0.0179386	0.0394302	0.0255325	0.0194923	0.0180127	0.0232342	0.0257464	0.0412646	0	0.0532944	0.042741	0.0243704	0.0446995	0.0149589	0.0250193	0.0223995	0.0623761	0.0464109
PLPP7	0.170834	0.221372	0.148672	0.173963	0.160854	0.110955	0.187325	0.150827	0.154935	0.108271	0.0830745	0.180151	0.227646	0.235955	0.250394	0.198111	0.222827	0.258376	0.126724	0.170101	0.172418	0.16623	0.292966	0.129135	0.101482	0.166473	0.0255391	0.123432	0.167659	0.154944	0.221049	0.211891	0.145316	0.155132	0.204259	0.17004	0.123088	0.166047	0	0.188623	0.250321	0.17474	0.203831	0.14227	0.11369	0.133355	0.209588	0.282516
PRRC2B	0.320038	0.344687	0.247377	0.43179	0.391627	0.329648	0.415575	0.303316	0.248964	0.242701	0.22225	0.29523	0.428942	0.343848	0.32462	0.360583	0.527109	0.40837	0.316405	0.36841	0.319943	0.205835	0.369622	0.161883	0.248922	0.337751	0.281418	0.397183	0.421419	0.473453	0.486774	0.287983	0.280532	0.244771	0.367888	0.248866	0.247929	0.361858	0	0.368219	0.494221	0.388645	0.452014	0.438099	0.325406	0.200302	0.240301	0.303153
POMT1	0.190608	0.16937	0.13121	0.233646	0.28074	0.168341	0.169862	0.194904	0.166269	0.124958	0.113019	0.127873	0.180514	0.269126	0.28105	0.244335	0.227027	0.27605	0.176306	0.232474	0.22053	0.126947	0.137451	0.146703	0.136618	0.15216	0.0649394	0.17941	0.23164	0.209478	0.179318	0.241329	0.156988	0.134345	0.11117	0.147978	0.131233	0.151969	0	0.212496	0.322073	0.16201	0.326087	0.208746	0.13672	0.168466	0.231295	0.075444
UCK1	0.0517663	0.0402719	0.0428815	0.0614692	0.0341265	0.0550473	0.0783291	0.0736075	0.0459935	0.0303713	0.0448493	0.0328585	0.104303	0.0837016	0.035494	0.0525834	0.0700046	0.0349051	0.0828366	0.0468667	0.046043	0.0360205	0.0307084	0.0295802	0.0470931	0.056279	0	0.0586534	0.0691106	0.0953595	0.0933705	0.0802134	0.0480335	0.0239324	0.0300874	0.043624	0.0568405	0.0642543	0	0.0654236	0.0655016	0.0380588	0.064047	0.0714984	0.0707047	0.0383067	0.0159786	0.0539713
PRRT1B	0.000250966	0.000312059	0.00013392	0.0013198	0.000885065	0	0.00112356	0.000274658	0.000701551	0.000772475	0	0	0	0.00100365	0.000362607	0	0	0	0	0	0	0.000258741	0.00191055	0.00217098	0	0	0	0.00105722	0	0.00211066	0	0	0.000137884	0	0	0.000193936	0.000504414	0	0	0	0	0	0.00167906	0	0.00260092	0	0	0.00141654
RAPGEF1	0.262143	0.268562	0.23589	0.352922	0.335319	0.237222	0.361126	0.254474	0.226394	0.221967	0.207429	0.272338	0.363455	0.309951	0.309476	0.342769	0.369998	0.338321	0.263434	0.27957	0.279017	0.202772	0.405864	0.181341	0.233262	0.245405	0.0768974	0.26456	0.269699	0.324349	0.403597	0.280567	0.260081	0.211996	0.257137	0.240778	0.219701	0.292529	0	0.33958	0.370855	0.325714	0.339875	0.344269	0.242373	0.180653	0.229146	0.260907
MED27	0.347678	0.368254	0.274786	0.501866	0.47892	0.35967	0.40064	0.30932	0.256909	0.267336	0.243549	0.337021	0.498132	0.34902	0.334447	0.405351	0.357803	0.428248	0.34504	0.376055	0.324435	0.239965	0.467169	0.202143	0.281054	0.375628	0.581876	0.414838	0.464605	0.494376	0.493952	0.322732	0.297282	0.281845	0.486278	0.292683	0.270091	0.372829	0	0.404689	0.539985	0.433002	0.476958	0.463002	0.344491	0.187561	0.33481	0.344011
NTNG2	0.0701172	0.0839847	0.0734023	0.133689	0.161386	0.0761159	0.0870649	0.0910306	0.11519	0.0817105	0.0629316	0.0735474	0.117469	0.100498	0.135024	0.129898	0.075492	0.139785	0.0835082	0.108619	0.117008	0.0647964	0.131071	0.0896207	0.07075	0.0983552	0.0859405	0.0854384	0.0607956	0.117998	0.09359	0.102897	0.0790133	0.0579529	0.0924814	0.0916165	0.0640323	0.0970453	0	0.100906	0.16761	0.0669737	0.0930538	0.0994998	0.0928304	0.102178	0.152994	0.053529
SETX	0.333863	0.359154	0.258153	0.423355	0.390704	0.337472	0.323736	0.274279	0.2366	0.243154	0.224293	0.293592	0.453821	0.311431	0.309776	0.347753	0.37266	0.356242	0.315804	0.339544	0.289981	0.197175	0.369328	0.185122	0.266203	0.37059	0.395954	0.375285	0.421233	0.461529	0.424834	0.277759	0.269806	0.26869	0.414848	0.248646	0.239831	0.338809	0	0.359544	0.457438	0.403113	0.4373	0.48054	0.315815	0.207023	0.229873	0.308777
TTF1	0.144944	0.145666	0.125638	0.18901	0.136841	0.130689	0.170106	0.157483	0.142965	0.0888472	0.131072	0.119942	0.215296	0.199617	0.153732	0.197613	0.145759	0.189515	0.182541	0.13657	0.132754	0.140909	0.150909	0.119965	0.0950006	0.134077	0.0701162	0.153529	0.168933	0.142091	0.177819	0.174061	0.130682	0.11978	0.156599	0.114735	0.131177	0.165634	0	0.144613	0.217964	0.154314	0.213442	0.117555	0.102118	0.112515	0.149119	0.135407
CFAP77	0.00752732	0.0123143	0.0143338	0.0347333	0.0207084	0.00944802	0.00758421	0.0082156	0.0102413	0.0040737	0.00264359	0.00567577	0.00454926	0.0130111	0.0089858	0.0150423	0	0.0111185	0.0109452	0.00967951	0.0058795	0.00597506	0.00509176	0.00775398	0.00715123	0.0132974	0	0.0137904	0.0344388	0.0254246	0.0190765	0.012965	0.00491478	0.00563097	0.0102267	0.00646067	0.00528797	0.0090381	0	0.00543081	0.0182448	0.00711164	0.0251255	0.00199376	0.00381125	0.00742013	0.00203833	0.0161362
DDX31	0.0516425	0.0870373	0.082117	0.103771	0.0943601	0.0664212	0.0758087	0.0792166	0.0832274	0.0855037	0.0570179	0.0616052	0.0906624	0.0882445	0.064653	0.0791648	0.108739	0.0790315	0.055804	0.0856126	0.0839499	0.0546371	0.106137	0.0645241	0.055744	0.0545852	0.0859405	0.0889835	0.0606347	0.108887	0.0933998	0.0510925	0.085025	0.0819295	0.0815487	0.0605043	0.0654855	0.0765887	0	0.0584597	0.097387	0.0518484	0.0809678	0.0938133	0.0744041	0.0537443	0.0700591	0.0515751
GTF3C4	0.0824561	0.0827988	0.0662576	0.109467	0.0821841	0.111663	0.124069	0.0847562	0.0687513	0.0836409	0.0949607	0.0624996	0.0802506	0.096035	0.057095	0.10487	0.225653	0.0672367	0.125173	0.0794876	0.0874934	0.063537	0.0624363	0.0662378	0.081319	0.0969732	0.0701162	0.106275	0.108165	0.095368	0.0790958	0.0900839	0.0817296	0.0452208	0.0426928	0.0503299	0.099785	0.0878243	0	0.119307	0.0640021	0.061865	0.114241	0.108234	0.0978136	0.0580822	0.0303131	0.0866043
AK8	0.120808	0.0987527	0.0913878	0.0993526	0.110158	0.0617418	0.0421739	0.110582	0.102879	0.0565563	0.0663961	0.113189	0.108658	0.176321	0.133213	0.127072	0.0815156	0.166137	0.0778538	0.12988	0.114286	0.114903	0.129659	0.103636	0.0648005	0.108494	0.0255391	0.055194	0.128077	0.101315	0.0887466	0.124088	0.107309	0.099881	0.141557	0.0855237	0.038127	0.0930997	0	0.0948798	0.139746	0.178389	0.193955	0.0405891	0.0619644	0.0726145	0.0839957	0.113243
SPACA9	0.0272108	0.0187607	0.0297361	0.0509473	0.0455035	0.0335295	0.0320234	0.0318421	0.0409956	0.0120962	0.0269437	0.0289456	0.0288063	0.0489872	0.0354505	0.0481877	0	0.0435038	0.0506696	0.0308016	0.0422597	0.0259274	0.0126899	0.0318023	0.0224382	0.0265029	0	0.0353183	0.073316	0.0534179	0.0602605	0.0395518	0.0310165	0.0186158	0.0176335	0.029256	0.0339062	0.0350337	0	0.0372745	0.0468974	0.0293769	0.0641525	0.0280387	0.0440284	0.0266645	0.0244809	0.0226899
TSC1	0.283041	0.287836	0.226662	0.405791	0.346749	0.292449	0.308441	0.256687	0.245384	0.203975	0.214028	0.259259	0.356386	0.314799	0.296472	0.306101	0.486962	0.32474	0.295028	0.300526	0.270289	0.193218	0.281092	0.160402	0.216887	0.265623	0.386817	0.29729	0.38434	0.429462	0.392012	0.288505	0.248732	0.222336	0.379761	0.221705	0.212797	0.290037	0	0.32207	0.31381	0.324855	0.460107	0.337014	0.255607	0.176999	0.24353	0.204175
GFI1B	0.00391384	0.00470548	0.00576612	0.0124055	0.00790048	0.00469824	0.00484365	0.00391728	0.00160322	0.00127773	0.00149471	0.000561264	0.00265702	0.016083	0.00212193	0.00701426	0	0.00708457	0.0022153	0.00461129	0.00216129	0.00206751	0	0.00362405	0.00406144	0.00623709	0	0.00852511	0.00845856	0.00140542	0.00686562	0.00425107	0.00278379	0.0029907	0	0.00188802	0.00321056	0	0	0.00470304	0.00436077	0.00134821	0.00422564	0.00698942	0.000870143	0.00226858	0.00252978	0.0151804
GTF3C5	0.096166	0.101499	0.0761564	0.106602	0.0887504	0.0807032	0.0999877	0.122236	0.0869989	0.0652856	0.0663394	0.0921311	0.11905	0.149502	0.0995655	0.12065	0.151004	0.10592	0.105719	0.0942058	0.082258	0.0679015	0.100545	0.0598233	0.0809859	0.0888334	0	0.08399	0.0902262	0.0890644	0.152653	0.128499	0.0835298	0.0615165	0.064988	0.0567672	0.0796965	0.0974923	0	0.0872668	0.122779	0.0745317	0.138175	0.114275	0.0792005	0.0656597	0.0836519	0.0728929
CEL	0.0201708	0.0423725	0.0270416	0.0434544	0.0220538	0.0365932	0.098447	0.0418407	0.0386087	0.0212507	0.0229389	0.0277139	0.0575934	0.0414291	0.038766	0.0358954	0.075492	0.0389397	0.0335716	0.0483682	0.0310741	0.0237362	0.0237494	0.020187	0.017858	0.0272785	0	0.0407439	0.0339395	0.0459207	0.0639701	0.0404893	0.048448	0.0316747	0.0218375	0.0285655	0.0388677	0.0741751	0	0.0627347	0.0652054	0.0131021	0.0414227	0.123235	0.0582848	0.0266079	0.0477219	0.0927054
RALGDS	0.148874	0.17494	0.132278	0.219913	0.227781	0.189812	0.243265	0.173697	0.159796	0.106398	0.118315	0.10911	0.229748	0.157807	0.2169	0.172408	0.0860523	0.196605	0.160647	0.206828	0.183791	0.113915	0.150997	0.106841	0.123549	0.171177	0.0255391	0.207869	0.188937	0.29919	0.232602	0.178471	0.153306	0.144113	0.0848531	0.127022	0.123461	0.205369	0	0.190475	0.262229	0.143987	0.251652	0.239786	0.18227	0.104673	0.198232	0.134408
AL162417.1	0.00367151	0.00480741	0.00366693	0.0068421	0.00538118	0.00242067	0.00339813	0.00992792	0.00658338	0.00618978	0.00402034	0.00167465	0.00743677	0.0112139	0.0142079	0.00481121	0	0.00821863	0.00278766	0.0117222	0.00280195	0.00623521	0.00602014	0.00174575	0.00265664	0.00422107	0	0.00637565	0.00429379	0.0135726	0.00641493	0.0032665	0.00698542	0.00370893	0.0184263	0.00777894	0.00758065	0.0202363	0	0.011554	0.0153695	0.0213577	0.00937099	0.00178248	0.00584835	0.00470089	0.00358686	0.0189025
ABO	0.0182318	0.0241219	0.0315086	0.0416477	0.04508	0.022702	0.0122789	0.038322	0.013631	0.00941127	0.0106623	0.0172928	0.0161887	0.00561394	0.0480993	0.00970459	0.115076	0.0536236	0.0189751	0.0107638	0.0184246	0.0175871	0.00725461	0.0429357	0.0202387	0.00778974	0	0.0338972	0.0375721	0.0772154	0.0299941	0.0107052	0.0220464	0.0323621	0.0219724	0.0294126	0.0255161	0.0243354	0	0.0181038	0.0199686	0.036191	0.0438305	0.00610442	0.0249491	0.0107567	0.00481733	0.0252282
SURF6	0.0590063	0.0521411	0.0560152	0.0637959	0.0425572	0.057718	0.0792975	0.076557	0.0512445	0.0342341	0.0592436	0.036576	0.0580694	0.0840916	0.0498381	0.0675593	0.0825032	0.0602351	0.121304	0.0510257	0.0737643	0.0509834	0.0313828	0.0559186	0.0695589	0.0531239	0.113527	0.0377519	0.107371	0.0513334	0.0716609	0.0956897	0.0525634	0.0324437	0.0188188	0.0429811	0.0638946	0.046962	0	0.0806471	0.0558154	0.0536451	0.0819307	0.0859317	0.0830536	0.062425	0.0825874	0.109769
MED22	0.0386464	0.033347	0.0305417	0.0300955	0.0337443	0.0349866	0.0454502	0.0430844	0.0311269	0.021525	0.0225265	0.0279603	0.0547067	0.0415785	0.0292376	0.0283606	0.0700046	0.0280174	0.0468295	0.0268816	0.0432825	0.0226422	0.0385072	0.019008	0.0405209	0.0330412	0.0255391	0.054914	0.0499959	0.0640334	0.0452459	0.055989	0.0391346	0.0171057	0.0278259	0.0257726	0.0389157	0.0366098	0	0.0452164	0.059738	0.0267362	0.0478526	0.0421354	0.033003	0.0192129	0.0174055	0.0427195
RPL7A	0.0918666	0.0896505	0.113616	0.233964	0.153803	0.144413	0.207682	0.155712	0.125981	0.0491676	0.0831346	0.0508751	0.137906	0.183985	0.0980622	0.203794	0.193988	0.190279	0.210313	0.0862133	0.133388	0.0931041	0.0831096	0.102491	0.123996	0.0996223	0.095536	0.148206	0.21263	0.106115	0.150676	0.177832	0.0900763	0.0614438	0.0722706	0.0423862	0.178816	0.119366	0	0.152793	0.167786	0.10412	0.218894	0.106771	0.100252	0.096202	0.0295231	0.0936317
SURF1	0.0277867	0.0285064	0.0371781	0.077388	0.0514031	0.024393	0.0418645	0.0553186	0.0571028	0.0164577	0.0211524	0.0112941	0.0214742	0.0547959	0.032868	0.0588217	0	0.0619729	0.0690702	0.0332545	0.0482588	0.0294953	0.0176734	0.0578459	0.0181693	0.0244397	0.095536	0.0213808	0.0555722	0.0464731	0.0399797	0.0571606	0.0290613	0.0287572	0.0227185	0.0262341	0.0418726	0.0275948	0	0.0219257	0.0530659	0.022542	0.063071	0.0355275	0.0391187	0.0230451	0.0184435	0.0286806
SURF2	0.0391992	0.0147119	0.0166874	0.0300742	0.0180158	0.0186754	0.0353011	0.0293858	0.0258028	0.0125606	0.0206406	0.00772183	0.0256322	0.0300184	0.034188	0.028957	0.0793539	0.0365028	0.0511738	0.0125595	0.0298902	0.0178188	0.00725791	0.0293842	0.0185753	0.0117061	0	0.0213242	0.0327933	0.0158591	0.0286626	0.035477	0.0228982	0.0124106	0.0036877	0.0171346	0.028135	0.0221583	0	0.0156804	0.017109	0.009675	0.0334428	0.0390974	0.0236513	0.0189123	0.0450006	0.0127685
SURF4	0.103608	0.12631	0.110193	0.150607	0.155312	0.126106	0.189319	0.159647	0.133254	0.0942008	0.104086	0.0828847	0.126087	0.160046	0.107999	0.164447	0.130805	0.156433	0.164341	0.123078	0.14359	0.103289	0.110961	0.122463	0.0982138	0.112853	0.175409	0.144608	0.173537	0.136236	0.195323	0.196321	0.128568	0.097625	0.117952	0.0876016	0.140599	0.147262	0	0.198016	0.123285	0.108717	0.227418	0.160402	0.145711	0.103365	0.0523409	0.183942
STKLD1	0.0354236	0.0275232	0.0315466	0.0368374	0.0297181	0.0203471	0.0266702	0.0361485	0.0338747	0.0228671	0.0295716	0.0255375	0.0658681	0.0624554	0.047816	0.0373933	0	0.0401928	0.028573	0.0470058	0.0339925	0.0395447	0.0379181	0.0323866	0.024677	0.0285724	0	0.0334115	0.0401934	0.0712833	0.0439757	0.0505604	0.035247	0.0209203	0.0313096	0.034848	0.0286684	0.0388438	0	0.0144564	0.0333313	0.0279034	0.0601859	0.0368668	0.0131242	0.0225462	0.0305212	0.0448751
REXO4	0.0638416	0.0680279	0.0603937	0.0879105	0.0700887	0.0580218	0.110847	0.0753635	0.0689857	0.0374191	0.0583526	0.037377	0.0471936	0.0974615	0.067677	0.0571016	0	0.076675	0.118297	0.0655806	0.0799706	0.0601473	0.0606456	0.0636649	0.0456934	0.0429938	0	0.0624788	0.0871241	0.0715766	0.112922	0.103491	0.0667175	0.0530503	0.0388186	0.0464518	0.0820433	0.0570766	0	0.0806411	0.0602522	0.0554343	0.194444	0.115426	0.0921179	0.0556684	0.108571	0.150652
ADAMTS13	0.066751	0.0652131	0.0716528	0.0893606	0.101556	0.0654556	0.104328	0.113092	0.0971482	0.0717668	0.053181	0.0701598	0.0997062	0.122491	0.103904	0.115097	0.143147	0.10723	0.0741533	0.124885	0.0648864	0.0797631	0.110619	0.0682016	0.0609806	0.0785158	0.226593	0.101233	0.0935558	0.12591	0.187347	0.103399	0.118666	0.0741243	0.0877135	0.0733066	0.0711098	0.101211	0	0.0807898	0.153389	0.142712	0.0893423	0.117397	0.0823027	0.0438273	0.12611	0.102963
CACFD1	0.0265677	0.0248382	0.0171559	0.0261925	0.0216405	0.0218086	0.0482514	0.0300776	0.0226522	0.0115861	0.0145116	0.0169159	0.0310324	0.0314581	0.0120352	0.0239703	0	0.0178749	0.022604	0.0155621	0.0151255	0.0138086	0.0243791	0.013795	0.0182391	0.0277549	0	0.0366975	0.0359455	0.0299336	0.0438973	0.0336441	0.0253386	0.0176396	0.0210287	0.00715952	0.0367626	0.0257249	0	0.0455476	0.0211186	0.0218164	0.0375624	0.0338687	0.0336226	0.012127	0.00568552	0.0430191
SLC2A6	0.0678032	0.0876574	0.0858991	0.0983385	0.100846	0.0637408	0.066049	0.108633	0.105933	0.07729	0.0711706	0.0768709	0.131673	0.161235	0.144423	0.161662	0.20736	0.151073	0.0894526	0.102553	0.106832	0.0770626	0.110177	0.0840428	0.0623337	0.085253	0.0859405	0.0564514	0.102563	0.0839381	0.127967	0.111944	0.0924877	0.0733389	0.0741728	0.0835473	0.0710647	0.0999779	0	0.121863	0.138353	0.0904023	0.12929	0.0689833	0.0677362	0.091738	0.12082	0.0827844
MYMK	0	0	0.000309328	0	0	0.00131175	0	0.00202987	9.89457e-05	0	0.000307955	0.00267452	0.00228307	0.00402518	6.28816e-05	0	0	0	0.00200118	0	0.000264177	0.000201243	0	0	0	0	0	0	0.000222624	0.0014294	0	0.00239586	0.000116675	0	0	0	0.000386647	0.00119995	0	0	0	0.000793609	0	0	0.000270563	0.000344155	0	0.00130024
ADAMTSL2	0.0254554	0.0409516	0.0293332	0.0430088	0.0553087	0.0237174	0.0369028	0.0372783	0.0459452	0.0214344	0.0342444	0.0210771	0.0515311	0.0475576	0.0640489	0.05491	0.052751	0.0605951	0.0451376	0.0711059	0.0418832	0.0284212	0.0444063	0.0377352	0.0213123	0.0332135	0.0649394	0.0326006	0.0364449	0.0685852	0.0659683	0.036986	0.0441401	0.0277281	0.0177551	0.0290375	0.0320392	0.0386389	0	0.0112885	0.0828127	0.102635	0.0453806	0.0728822	0.0647104	0.0827665	0.0960271	0.019747
FAM163B	0.0319314	0.0300691	0.0196948	0.0137387	0.0171498	0.0124017	0.0953161	0.0394097	0.0223446	0.0450191	0.0382538	0.0388402	0.0646891	0.043112	0.0696914	0.0348408	0.124342	0.0448997	0.0318022	0.0245143	0.030984	0.0318819	0.0470988	0.0313695	0.0164304	0.035992	0	0.0322797	0.0145245	0.0272621	0.0574016	0.0359794	0.0408959	0.0435846	0.061612	0.0600408	0.0334467	0.0654337	0	0.0967023	0.0990789	0.0481457	0.036452	0.0707084	0.0618986	0.0661594	0.058059	0.0521326
DBH	0.00435337	0.00457676	0.0041415	0.00409696	0.00272202	0.00232414	0.00410035	0.00910387	0.00651264	0	0.00345127	0.000750776	0.00185954	0.00330473	0.003602	0	0.0785877	0.00261469	0.0085324	0.00598802	0.00449655	0.00169585	0.00287275	0.00721665	0.000686791	0.0021185	0	0.00286005	0.00750457	0.00147403	0.00422675	0.00529041	0.0036576	0.00491157	0.00809545	0.00163123	0.00576365	0.00564292	0	0.000535795	0	0.00663577	0.0142829	0.00710815	0.00462924	0.00275746	0	0.00989271
SARDH	0.0239654	0.0353737	0.0254443	0.0447373	0.0398265	0.0179098	0.0166489	0.0233233	0.0395681	0.0205829	0.0139621	0.0245651	0.0306948	0.0236008	0.0425013	0.0470894	0.052751	0.0476604	0.0264714	0.0475709	0.034739	0.0137856	0.0369877	0.0424001	0.0136016	0.0182625	0	0.0299492	0.0388727	0.0436606	0.0221579	0.0236116	0.0234656	0.0208491	0.0165677	0.0260805	0.0149227	0.0134835	0	0.0408001	0.0200485	0.0294526	0.0424558	0.0207205	0.0259652	0.0567672	0.0341955	0.0132101
VAV2	0.0211132	0.0242906	0.016113	0.0315929	0.0434704	0.0149639	0.0256195	0.0226548	0.0187379	0.0124969	0.0137831	0.0109641	0.00698647	0.0141573	0.0165689	0.0310898	0	0.0282579	0.00591514	0.0218268	0.0165897	0.0179765	0.0166755	0.019687	0.0145927	0.0127212	0	0.026969	0.0281227	0.0414842	0.0459392	0.0284393	0.0223044	0.0109342	0.024421	0.0154819	0.0177531	0.0292187	0	0.0233301	0.0262309	0.0199875	0.0436389	0.0228874	0.0164593	0.00496742	0.0251335	0.0983052
BRD3OS	0.0823079	0.0637479	0.0782257	0.0923921	0.0903659	0.0855507	0.121773	0.0936229	0.080985	0.079826	0.0735203	0.0620462	0.124308	0.107561	0.0714226	0.10044	0.220424	0.0818872	0.155737	0.0746516	0.093408	0.0483943	0.097511	0.0706311	0.0753409	0.057395	0.168763	0.0797023	0.125709	0.0585506	0.115616	0.118979	0.071991	0.0830012	0.0449285	0.0509571	0.0885747	0.108715	0	0.11613	0.0543643	0.0513917	0.156029	0.111371	0.0879186	0.0715892	0.0209975	0.120654
BRD3	0.119542	0.109973	0.118551	0.13669	0.11251	0.125822	0.179666	0.124247	0.114936	0.0869048	0.137447	0.0873892	0.156756	0.183731	0.128756	0.147806	0.431718	0.138785	0.169649	0.120233	0.13097	0.118618	0.136741	0.113138	0.119221	0.159306	0.964353	0.130126	0.201724	0.119188	0.256867	0.191715	0.135322	0.0869053	0.11645	0.0826104	0.160826	0.147198	0	0.163108	0.138623	0.118534	0.174979	0.122787	0.152977	0.12872	0.118119	0.138578
WDR5	0.118489	0.146709	0.119568	0.141618	0.153737	0.102096	0.201526	0.145846	0.13565	0.0894463	0.101161	0.0995543	0.151765	0.216419	0.153763	0.200228	0.272195	0.200068	0.155037	0.117225	0.138071	0.130965	0.124532	0.124736	0.100467	0.11314	0.122191	0.152644	0.204023	0.162155	0.182497	0.209252	0.156427	0.107898	0.158714	0.117898	0.150941	0.155293	0	0.214845	0.245081	0.17509	0.238631	0.21126	0.146898	0.105755	0.131605	0.149979
RXRA	0.0405805	0.048654	0.0521183	0.051039	0.0559422	0.0476641	0.087275	0.075269	0.0599127	0.0276511	0.0292706	0.0394235	0.069533	0.0375252	0.0678045	0.0291012	0.190863	0.051159	0.0368987	0.0416629	0.0527596	0.0397722	0.040647	0.0246311	0.0423236	0.0491619	0	0.0627193	0.0586624	0.0714894	0.071261	0.0704762	0.0719643	0.0360619	0.0628261	0.0355178	0.0836753	0.102699	0	0.0782252	0.0718526	0.0671204	0.0415136	0.078499	0.0698682	0.0576168	0.0262817	0.154021
COL5A1	0.0997364	0.125165	0.0888453	0.208123	0.179873	0.153678	0.202622	0.200839	0.206464	0.121285	0.144257	0.143814	0.296461	0.192406	0.30157	0.259146	0.105915	0.248116	0.158253	0.193419	0.186355	0.14126	0.244641	0.21004	0.0989213	0.107057	0.113527	0.118102	0.152142	0.147269	0.111343	0.167174	0.141397	0.147172	0.138136	0.181037	0.173589	0.187782	0	0.126054	0.261681	0.153525	0.138654	0.119244	0.163086	0.14564	0.218365	0.280266
FCN1	0	0	0.000631048	0.0004476	0	0	0	0.000646263	0.000279534	0.000251715	0.000120603	0	0	0	0.00101672	0.00163291	0	0	0	0.00116111	0	0	0	0.000451293	0	0	0	0	0	0	0.00258979	0	0.000178398	0	0	0	0.000583554	0.000599058	0	0.00132111	0	0	0.000253115	0	0	0	0	0.0011254
OLFM1	0.379057	0.385129	0.289707	0.5395	0.465284	0.421601	0.440514	0.336752	0.288557	0.299573	0.269006	0.37755	0.570128	0.330048	0.338872	0.309421	0.806195	0.377497	0.308231	0.410529	0.280074	0.310753	0.454741	0.177277	0.257864	0.390346	0.58327	0.529461	0.568406	0.538794	0.555042	0.274642	0.298125	0.299851	0.467432	0.265477	0.292756	0.383691	0	0.434198	0.555198	0.466527	0.553472	0.616771	0.377586	0.239613	0.254305	0.394994
PPP1R26	0.0475092	0.0364419	0.0444777	0.0536158	0.0551213	0.0422404	0.0935144	0.0509734	0.0473442	0.0415864	0.0491386	0.0402561	0.0659803	0.0617875	0.0288468	0.0510847	0	0.0557092	0.0628923	0.0572512	0.0530119	0.0403843	0.0584995	0.0364322	0.0605363	0.0320754	0	0.0456911	0.0484574	0.0358844	0.0726141	0.0976283	0.0487392	0.031285	0.0850109	0.0296886	0.0625526	0.0547226	0	0.0729675	0.0438012	0.0392974	0.0550059	0.0924692	0.0611882	0.0443548	0.0261716	0.083374
C9orf116	0.0136312	0.0110423	0.0147667	0.0325738	0.0223876	0.0133073	0.0137638	0.0189831	0.0213092	0.0109794	0.0137467	0.00941876	0.0228899	0.0290949	0.0219506	0.0193467	0	0.0171713	0.0359233	0.0079774	0.010336	0.0135644	0.0120621	0.0173052	0.0124894	0.00800871	0	0.00675965	0.0259988	0.0232638	0.0217944	0.0321342	0.0124243	0.0103558	0.0152482	0.00627882	0.0127529	0.0110574	0	0.0120587	0.0224615	0.00752882	0.0449485	0.0184991	0.0213981	0.0130654	0.00825368	0.00362247
MRPS2	0.0417852	0.0430635	0.042142	0.049164	0.0394494	0.0578644	0.108175	0.0494433	0.0457977	0.0266848	0.0399073	0.0220775	0.0572017	0.0726976	0.0451373	0.0475105	0.0793539	0.0370008	0.0793503	0.0401338	0.0506021	0.0329829	0.0312311	0.0320585	0.0664881	0.0531858	0	0.0442776	0.0741166	0.0406987	0.089957	0.0655945	0.0469798	0.0248537	0.0344993	0.0184314	0.0776144	0.0603262	0	0.0763941	0.0307875	0.0538249	0.0470582	0.10329	0.0683181	0.0262531	0.0117816	0.0539598
LCN1	0	0	0.000546992	0	0	0	0	0.000967449	0.00194266	0	0	0.000579082	0.000567098	0	0	0	0	0.000913595	0	0	0	0	0	0.00139944	0	0	0	0	0	0	0	0.000485794	0.000244948	0	0	0	0	0	0	0	0.00380569	0	0	0	0.000124269	0.000227245	0	0.00113041
PAEP	0	0	0	0.000232052	0.000183361	0.00106714	0	0.00072958	0.000553639	0.000925068	0.00069715	0.000280475	0	0	0.000356279	0	0	0.00092226	0.000269462	0.00185768	0.00153492	9.90519e-05	0	0	0.000293832	0	0	0.000230326	0	0	0	0	0.000362383	0.00119362	0	0	0.00025354	0.00460853	0	0	0.00104581	0	0.00141766	0	0	0.000548444	0	0
AL354761.1	0	0	0.00131306	0.000753161	0.00160356	0	0.00158908	0	0.000224303	0.00083861	0	0	0	0	0	0.000905702	0.0885302	0.000477822	0	0	0.00065528	0.00332229	0.00836605	0	0	0	0	0	0	0	0.00479358	0	0.000149964	0	0	0.00118916	0.000395449	0.002519	0	0	0	0	0	0	0	0	0	0.0151887
GLT6D1	0.0010606	0	0.000202989	0.0015292	0.00461371	0	0	0	0.0007738	0	0	0	0.000265014	0.00260177	0.000982823	0	0	0.0043082	0.000742402	0.00033349	0.00258009	0.00462196	0	0	0.000274647	0.000506316	0	0	0.00206815	0	0	0.00155008	0.000359221	0.00229974	0.00225278	0	0.000852347	0.000477025	0	0	0.00382371	0.000706056	0	0	0.000809036	0.00026995	0.00120902	0.116722
SOHLH1	0.0769663	0.0869181	0.0530114	0.0680234	0.0867543	0.0898	0.0708713	0.0870772	0.0846992	0.0539823	0.0560806	0.0726416	0.125159	0.0984544	0.159525	0.101091	0	0.0915553	0.0461163	0.123744	0.0818445	0.0523653	0.0692995	0.0325074	0.0722575	0.09624	0	0.0686636	0.0829807	0.0741456	0.127349	0.0706449	0.0758979	0.0613964	0.0727554	0.0762614	0.0521764	0.0712252	0	0.0680309	0.132501	0.0673102	0.0550196	0.117963	0.0991415	0.0283767	0.169322	0.0418182
KCNT1	0.28723	0.359223	0.259838	0.377134	0.390992	0.324357	0.42104	0.291394	0.249427	0.233091	0.203701	0.286189	0.399886	0.328064	0.347517	0.310852	0.587509	0.332588	0.278207	0.35578	0.305971	0.21798	0.350484	0.150437	0.217416	0.349131	0.392072	0.441499	0.43276	0.441112	0.485869	0.300983	0.293883	0.264419	0.36131	0.252495	0.248351	0.359349	0	0.395503	0.40461	0.406619	0.388023	0.546601	0.329436	0.188734	0.328679	0.315643
CAMSAP1	0.251468	0.248415	0.204619	0.301027	0.313169	0.25947	0.284651	0.224174	0.210201	0.199721	0.190151	0.235819	0.293143	0.26243	0.269684	0.270476	0.185233	0.294169	0.226087	0.25966	0.232058	0.176082	0.222568	0.157838	0.192835	0.244293	0.270028	0.273095	0.253107	0.360187	0.35455	0.242764	0.225576	0.18828	0.259211	0.226679	0.202951	0.265834	0	0.298458	0.397635	0.251242	0.28694	0.262205	0.235839	0.171091	0.241532	0.174988
UBAC1	0.0874486	0.0880576	0.101157	0.142786	0.108736	0.104908	0.15568	0.148706	0.136247	0.0740948	0.0746467	0.0865845	0.111238	0.214464	0.14005	0.215197	0.133189	0.154486	0.138435	0.103189	0.111558	0.112151	0.0868026	0.106209	0.0793992	0.0712869	0	0.0926772	0.174943	0.129178	0.138959	0.179754	0.113138	0.0935092	0.0939694	0.0982141	0.131416	0.124385	0	0.164129	0.166133	0.105443	0.154347	0.0979679	0.103798	0.096725	0.0850511	0.164814
NACC2	0.0298877	0.0249003	0.0401217	0.0370838	0.0263073	0.0363732	0.0568785	0.0414927	0.0275033	0.0330706	0.019903	0.0322251	0.0215701	0.027565	0.0262594	0.015002	0	0.0444073	0.0284643	0.0248377	0.0288859	0.0225641	0.0338613	0.0114599	0.0183962	0.0148727	0	0.0417584	0.047572	0.0374809	0.0413122	0.0220507	0.0504454	0.0329218	0.0291059	0.027889	0.047184	0.054474	0	0.0302566	0.0164163	0.031795	0.0341025	0.0458063	0.0210031	0.0327041	0.0452818	0.0578183
TMEM250	0.0505477	0.0454222	0.0509851	0.0442674	0.0510152	0.0574371	0.0678998	0.0581681	0.0490082	0.0454551	0.0419052	0.0274264	0.0961904	0.0921092	0.044954	0.0669984	0.12806	0.0524548	0.089859	0.0421746	0.0494586	0.03768	0.0470994	0.0308874	0.0672633	0.0569869	0.0255391	0.0585462	0.0597627	0.0281374	0.061622	0.0983473	0.0480014	0.0198485	0.0385744	0.0264946	0.0573358	0.0596109	0	0.0648598	0.0614802	0.0394792	0.0762554	0.0734455	0.069665	0.0447199	0.0168515	0.0409255
QSOX2	0.0685171	0.0964697	0.0809004	0.0984092	0.115091	0.0782673	0.128358	0.100199	0.0894782	0.056677	0.0727474	0.0619877	0.102921	0.11606	0.0854773	0.113504	0.115076	0.140779	0.0880206	0.116853	0.0944353	0.0629013	0.0788092	0.0722442	0.0681701	0.071799	0.0649394	0.100388	0.0946908	0.0749388	0.114554	0.14305	0.101096	0.0657771	0.0651411	0.0734135	0.0966842	0.106718	0	0.134516	0.124342	0.0733662	0.109652	0.0820036	0.0865628	0.10015	0.076923	0.104929
CCDC187	0.00263448	0.00489463	0.00402979	0.0119255	0.00594236	0.00291977	0.00219486	0.00586851	0.00111808	0.00416318	0.00220648	0.000546066	0	0.00877426	0.00599605	0.00647186	0	0.00839164	0.00327395	0.0026575	0.00118584	0.0025368	0.0063159	0.00416865	0.00195621	0.00532088	0	0.00359199	0.00282798	0.0059841	0	0.00290312	0.00334481	0	0.00570566	0.00186557	0.00424549	0.00355519	0	0	0.00345226	0.00785553	0.0121528	0	0.00106907	0.00473216	0.0121291	0.0436412
GPSM1	0.0999629	0.121123	0.0825123	0.114959	0.117787	0.11583	0.183859	0.130276	0.101571	0.0994293	0.0796954	0.0875043	0.178088	0.0990497	0.12583	0.0943134	0.149589	0.108384	0.10041	0.135472	0.114167	0.0760612	0.128964	0.0622387	0.112567	0.0971517	0	0.145928	0.136198	0.164441	0.237348	0.133781	0.120332	0.0993034	0.116007	0.0680265	0.107745	0.140791	0	0.137223	0.106423	0.112883	0.101117	0.169614	0.128032	0.0792649	0.100703	0.135178
DNLZ	0.0024381	0.00299527	0.00173104	0.00516397	0	0.00189849	0	0.0056059	0.00445573	0.00253941	0.000651177	0.000496446	0.00286241	0.0014897	0.00353014	0.00294985	0	0.00433831	0.00498748	0	0.00186315	0.00238031	0.00110031	0.00427675	0.00251564	0.00380726	0	0.00203413	0.00141286	0.00280817	0.00200976	0.00325335	0.00422396	0.00238897	0	0.00145415	0.00325971	0.00500381	0	0.00491245	0.000406591	0.000378614	0.00362099	0.00609501	0.0013516	0	0	0.0119196
CARD9	0.0232169	0.0233651	0.0179789	0.0232416	0.0207686	0.0152117	0.0221318	0.0296799	0.0190781	0.021401	0.00706173	0.01038	0.0263595	0.0405943	0.0232327	0.0255014	0	0.0295853	0.0260158	0.00953511	0.0180815	0.0090485	0.0117362	0.0133915	0.0124918	0.0193198	0	0.011076	0.0251672	0.0168251	0.0230284	0.00941407	0.0239977	0.0158707	0.000845144	0.0137945	0.0280173	0.0336937	0	0.0219092	0.0408479	0.0101041	0.0373686	0.0261851	0.0156186	0.0124991	0.0174892	0.0139464
SNAPC4	0.119196	0.130438	0.0904052	0.130114	0.140556	0.083134	0.142435	0.13788	0.105042	0.0621304	0.0750929	0.0976659	0.154855	0.165178	0.156023	0.12667	0.0885302	0.118834	0.117032	0.134407	0.111994	0.0995052	0.118958	0.0846742	0.0633193	0.112547	0.904168	0.122515	0.145161	0.120332	0.208589	0.162398	0.12777	0.103573	0.088313	0.0934634	0.100717	0.115931	0	0.117718	0.142312	0.131698	0.172303	0.130188	0.107396	0.0798518	0.120065	0.130193
ENTR1	0.081407	0.0981132	0.0834632	0.140645	0.143082	0.10881	0.0800673	0.13367	0.142156	0.0486928	0.0868796	0.0689554	0.119783	0.242588	0.137819	0.188858	0.060704	0.198922	0.111582	0.103814	0.124694	0.114782	0.0611573	0.116606	0.0646078	0.0732759	0.0859405	0.102605	0.140198	0.110372	0.174916	0.17409	0.112515	0.0801059	0.0934551	0.0908571	0.111214	0.121643	0	0.104655	0.134492	0.111047	0.176569	0.0741797	0.0844741	0.114051	0.0590595	0.065253
PMPCA	0.12693	0.148095	0.0995751	0.133667	0.124068	0.126038	0.188542	0.138083	0.132153	0.0819181	0.0860188	0.0833035	0.154011	0.186342	0.128601	0.145328	0.246703	0.166553	0.15129	0.126699	0.121589	0.0798516	0.0904903	0.0966446	0.120273	0.100472	0.0768974	0.152505	0.150303	0.144308	0.190916	0.169781	0.117158	0.0776693	0.0624436	0.0748872	0.114888	0.123353	0	0.145707	0.131638	0.140154	0.17626	0.166002	0.133636	0.0875372	0.08265	0.100566
INPP5E	0.0824075	0.0753088	0.0686823	0.101978	0.0881769	0.0786754	0.110767	0.105213	0.0888096	0.046399	0.0505583	0.0574178	0.128954	0.131547	0.07498	0.0860652	0.107184	0.066503	0.100223	0.0904717	0.0773513	0.0590895	0.0460831	0.0673095	0.0683487	0.0497147	0	0.0817792	0.1499	0.108844	0.128519	0.126978	0.0987076	0.060652	0.0600678	0.0572032	0.0956045	0.124876	0	0.114394	0.132723	0.0469176	0.128322	0.118119	0.095121	0.0751908	0.0782554	0.065532
SEC16A	0.165156	0.198165	0.171828	0.241667	0.232856	0.200399	0.229985	0.208836	0.177495	0.137734	0.165612	0.144757	0.267456	0.246958	0.196516	0.219684	0.284141	0.23621	0.19823	0.20488	0.197783	0.143	0.15556	0.11438	0.155644	0.198342	0.192648	0.229327	0.262415	0.199984	0.282224	0.225252	0.182735	0.143282	0.140526	0.145616	0.199071	0.217164	0	0.183297	0.243406	0.189482	0.279187	0.24743	0.17608	0.135526	0.142514	0.159766
NOTCH1	0.00504749	0.00688623	0.00415509	0.00854613	0.00600488	0.0046618	0.0123511	0.00280543	0.00474184	0	0.0021804	0	0.00179833	0.00319061	0.00453381	0.00269718	0	0.00187001	0.00687099	0.00553902	0.00484145	0.00218009	0.00360855	0.0017047	0.00088407	0.00686065	0	0.00766697	0.00789781	0.00333031	0.00307136	0.00948946	0.0078144	0.00368271	0	0.000968741	0.00333439	0.00292565	0	0.00132111	0.00178116	0.000477547	0.00842436	0.00405576	0.000714303	0.00461257	0.00220942	0.00531363
EGFL7	0.14996	0.147637	0.10883	0.160727	0.149324	0.137685	0.152313	0.143078	0.141755	0.120468	0.112481	0.105287	0.227262	0.209513	0.128719	0.162065	0.281402	0.171198	0.224469	0.157936	0.167302	0.095496	0.154923	0.0967782	0.169791	0.142166	0	0.124784	0.160961	0.0966442	0.226277	0.156258	0.112211	0.0790385	0.111003	0.0717052	0.1463	0.166966	0	0.155967	0.139059	0.103438	0.19334	0.27388	0.154367	0.114966	0.0538734	0.0761985
AGPAT2	0.0390302	0.0444173	0.0379656	0.0516611	0.041891	0.0648138	0.0831028	0.0466147	0.0442974	0.0377673	0.0464666	0.0281566	0.0639992	0.0628757	0.0457188	0.0513323	0.145759	0.0480372	0.0661383	0.0429093	0.0411654	0.0218738	0.0368935	0.0381674	0.0520103	0.0470676	0	0.048429	0.0436121	0.0775217	0.081657	0.0677052	0.0346931	0.0383724	0.0486514	0.02385	0.0440202	0.0675647	0	0.0650611	0.0334987	0.0581247	0.0637237	0.0814129	0.0373611	0.0254281	0.023223	0.0530185
LCN8	0.00377021	0.00707977	0.0153752	0.01904	0.0366499	0.00466606	0.00262256	0.0124518	0.0155717	0.00600774	0.00682796	0.00382225	0.00848973	0.012766	0.0156937	0.00960533	0	0.0144116	0.00832861	0.0239771	0.0107523	0.00411672	0.00336126	0.00480317	0.0013769	0.0155883	0	0.0180056	0.0180434	0.0212603	0.0269919	0.0122287	0.00697488	0.00936503	0.00790113	0.0110485	0.0106691	0.009281	0	0	0.0125202	0.0186093	0.0243905	0.00509519	0.0149893	0.0103951	0.00633949	0.0166499
LCN15	0.019374	0.0263809	0.0192285	0.0582465	0.0337331	0.0135799	0.0266102	0.016803	0.0355344	0.0146997	0.0139075	0.021864	0.0301902	0.032496	0.0319635	0.0350627	0	0.0281603	0.0211138	0.0219457	0.0104104	0.0150391	0.0259642	0.0102595	0.0279375	0.0562221	0	0.0297501	0.0256887	0.0155271	0.0184506	0.0736092	0.0127553	0.00916921	0.00995951	0.0149569	0.00913767	0.0164607	0	0.015787	0.0534634	0.023481	0.0218537	0.0401263	0.0140041	0.028024	0.0724397	0.0245473
AL355987.3	0.000953619	0.00163814	0.00147234	0.00404026	0.00614959	0.00200724	0.00514278	0.00334459	0.00359974	0.003053	0.001976	0.000609711	0.00165741	0.00532578	0.00318146	0.00719058	0	0.0100021	0.00235077	0.00286205	0.00474541	0.00422814	0.00722702	0.00865427	0.00098996	0.00207409	0	0.00254388	0.00114627	0.0019588	0.00512059	0.00295766	0.00358247	0.00137378	0	0.00140659	0.00223593	0.00309383	0	0.000376188	0	0.00212948	0.00549559	0.00163115	0.00299794	0.00327635	0.000665083	0.00197653
CCDC183	0.0204655	0.02259	0.020151	0.0384598	0.0273575	0.0255541	0.0362923	0.0278971	0.0273523	0.0125857	0.0151121	0.00931699	0.0222295	0.0393603	0.0222592	0.0310026	0	0.0390128	0.0247491	0.0218673	0.0177132	0.0253152	0.0119732	0.0228935	0.0137159	0.0177282	0	0.0265702	0.0437848	0.0376114	0.0256105	0.0362749	0.01801	0.00591177	0.00519352	0.0166816	0.0208202	0.0227521	0	0.015534	0.0792214	0.027023	0.0466854	0.0145768	0.0203626	0.0364028	0.0422394	0.00770947
RABL6	0.293272	0.322149	0.236964	0.384606	0.372215	0.279468	0.398636	0.289888	0.239236	0.197844	0.193871	0.262373	0.442867	0.351406	0.318447	0.345323	0.625811	0.346927	0.29185	0.320562	0.288267	0.213532	0.341022	0.181544	0.231059	0.292166	0.279157	0.341191	0.400143	0.410932	0.457577	0.315209	0.265629	0.224862	0.335733	0.23921	0.241611	0.34049	0	0.349513	0.426338	0.36456	0.439275	0.452124	0.3	0.215748	0.250668	0.310412
AJM1	0.0648161	0.0698978	0.0763114	0.0653301	0.0544406	0.0953893	0.219059	0.0831317	0.0654983	0.0768398	0.0838724	0.0580175	0.164468	0.0836269	0.0613636	0.0713469	0.116191	0.0786559	0.101711	0.0772195	0.0819729	0.0448318	0.0937487	0.0373489	0.0788056	0.0803614	0.0701162	0.111089	0.0813163	0.0638454	0.196106	0.125412	0.0896601	0.0744687	0.0591311	0.0606919	0.100643	0.116898	0	0.115617	0.0841946	0.094891	0.0771395	0.177611	0.13492	0.0768577	0.0426501	0.0916245
PHPT1	0.0587852	0.0418985	0.0605444	0.151063	0.0981754	0.0853777	0.131735	0.103379	0.0709756	0.0354475	0.0736703	0.0346793	0.0886761	0.134072	0.0570133	0.0814654	0	0.0864264	0.151169	0.0616631	0.0962635	0.0648136	0.0582852	0.0704197	0.0988803	0.0430004	0	0.118058	0.153862	0.102179	0.100503	0.0838634	0.0593233	0.0463622	0.0503575	0.0281049	0.0805666	0.0855164	0	0.076201	0.0686267	0.0581545	0.106573	0.124449	0.0883983	0.0666204	0.0430913	0.045857
MAMDC4	0.0142668	0.0243455	0.0089507	0.0264349	0.0117208	0.008729	0.0159727	0.0183402	0.0158244	0.0118831	0.00487112	0.010256	0.0164999	0.0197386	0.0205292	0.0108497	0.0571376	0.0142303	0.0111052	0.0238116	0.015078	0.0161822	0.00353984	0.00934097	0.00880322	0.0159228	0	0.00565144	0.0241362	0.0264413	0.0362818	0.0209295	0.0148245	0.0097897	0.0102502	0.00620342	0.0104604	0.00675152	0	0.0161682	0.0488344	0.009524	0.0102846	0.0223022	0.00904309	0.00875183	0.0220119	0.0409818
EDF1	0.0914651	0.0827505	0.0928248	0.208979	0.128064	0.144055	0.148164	0.161221	0.120883	0.0784625	0.115497	0.0734199	0.165325	0.209884	0.0915076	0.198765	0.105915	0.161742	0.205744	0.132498	0.137938	0.101969	0.0900123	0.1121	0.150398	0.0921732	0.207236	0.129715	0.218269	0.0975596	0.230665	0.163771	0.104887	0.0872299	0.0901995	0.0629112	0.137424	0.120303	0	0.152563	0.164775	0.11399	0.205467	0.233992	0.120615	0.101786	0.092125	0.0833152
TRAF2	0.0438118	0.069732	0.047945	0.0661666	0.044595	0.0468314	0.130137	0.053579	0.0559285	0.0444038	0.0351469	0.0526284	0.0723998	0.0730112	0.0752926	0.0870067	0.135785	0.0802358	0.0474707	0.0564209	0.0495858	0.0471852	0.0729056	0.0377104	0.0508582	0.0458669	0	0.0610034	0.0711744	0.05743	0.0402457	0.060051	0.0694088	0.0394969	0.0582173	0.0497761	0.0584544	0.0517496	0	0.0843204	0.109353	0.0534509	0.0680435	0.112398	0.053747	0.0314863	0.0725828	0.125221
FBXW5	0.127204	0.136341	0.118972	0.184627	0.179976	0.149618	0.15053	0.130646	0.123948	0.0869862	0.0911568	0.0768866	0.162693	0.183651	0.114373	0.158981	0	0.149858	0.162578	0.140575	0.162176	0.0793159	0.114083	0.0718467	0.123851	0.116362	0	0.133465	0.201888	0.123446	0.169967	0.198138	0.1122	0.075489	0.100985	0.0954414	0.135619	0.137346	0	0.172826	0.125345	0.128879	0.203417	0.188398	0.137929	0.0961203	0.106676	0.0644623
C8G	0.00119143	0.00113827	0	0.00298376	0.00216792	0.000527765	0.00163196	0.00144749	0.00196221	0.000341333	0.000944247	0.000554702	0.00406229	0.00154617	0.00292319	0.00365646	0	0.00192726	0.00138426	0	0.00127628	0.0010214	0.00318167	0.00103301	0	0.00198754	0	0.0011587	0.00260135	0	0.00283661	0.00279905	0.00218402	0	0.00161949	0.000515111	0.00178061	0.00288512	0	0	0.000406591	0.000662228	0.00217816	0	0.00494583	0	0	0.00857584
LCN12	0.00359621	0.00452761	0.00534944	0.01287	0.0106114	0.00185273	0.00152996	0.013353	0.00850118	0.00769338	0.00528062	0.00562133	0.0114062	0.0169387	0.00849216	0.0143281	0	0.0120633	0.00823942	0.00904977	0.00917999	0.00463276	0.00976024	0.00534005	0.00384833	0.00482617	0	0.00211723	0.0118731	0.012189	0.0163522	0.00844407	0.0103317	0.00685974	0	0.00317434	0.00219926	0.00302951	0	0.00472374	0.00399548	0.00618667	0.0142219	0.0138643	0.0059413	0.00616648	0.00421478	0.00684607
PTGDS	0	0.000141959	0	0	0	0	0	0.00046314	5.52205e-05	0.00323052	0.000168238	0	0	0	0	0	0	0.000613001	0.00104885	0	0.00041072	0	0.00292454	0	0	0	0	0	0.000468263	0	0	0.00100121	0.000823707	0	0	0	0.000126282	0	0	0	0	0	0	0	0	0	0	0
AL807752.7	0	0.00162387	0.00117998	0.00146284	0.00108216	0.0019301	0.00290293	0.00149352	0.0001798	0	0.000735796	0.000548645	0	0	4.86101e-05	0	0	0.000479294	0.000495464	0	0.00057488	9.60785e-05	0.00100483	0	0.00113403	0	0	0.00120023	0.00105076	0	0.000945372	0.00114845	0.0014397	0.000743419	0	0.000813272	0	0.00170864	0	0	0	0	0.00378869	0.00271402	0	0.000517606	0	0.00052
LCNL1	0.0563804	0.078654	0.0376091	0.122543	0.0904095	0.0572602	0.0700855	0.0927909	0.0744739	0.0287049	0.0390459	0.0551089	0.0651954	0.107169	0.0684318	0.0919701	0.0815156	0.121474	0.0510452	0.0864338	0.0631551	0.0490548	0.0423538	0.0411495	0.0358037	0.072501	0	0.0741903	0.111957	0.0875939	0.102983	0.127517	0.0756143	0.042394	0.071566	0.0667694	0.0720998	0.0413799	0	0.0624534	0.0698159	0.0780442	0.16713	0.0370189	0.0312222	0.0635727	0.0460532	0.0685574
PAXX	0.0620051	0.0649582	0.0669573	0.158389	0.0965282	0.0796007	0.110148	0.0860579	0.0971568	0.0523686	0.0518837	0.0294309	0.120621	0.161349	0.0773998	0.169374	0.120307	0.141651	0.117331	0.0827572	0.0876048	0.0487185	0.063684	0.0836795	0.0726675	0.0482574	0.121093	0.0836252	0.110964	0.0539342	0.173283	0.146605	0.0623599	0.0582112	0.0328859	0.0367408	0.119678	0.0882795	0	0.146668	0.124219	0.0814253	0.0839933	0.146909	0.0474662	0.0639337	0.046031	0.042018
CLIC3	0	0	0	0	0	0.00106714	0	0	0	0	0.000300134	0	0	0	0.000678095	0	0	0	0	0	0	0	0	0	0	0.000532492	0	0.000915844	0.000450341	0.000911749	0	0	0	0	0	0	0.000169599	0	0	0	0	0	0	0	0	0	0	0.00674274
ABCA2	0.145768	0.202577	0.166597	0.270222	0.267238	0.199106	0.30394	0.248077	0.183599	0.139525	0.145869	0.149697	0.304502	0.252327	0.233991	0.230152	0.0998132	0.208903	0.204087	0.194724	0.194145	0.140181	0.224805	0.13394	0.178559	0.180166	0.101572	0.268673	0.265231	0.273287	0.390974	0.258232	0.187492	0.149417	0.148782	0.12709	0.159497	0.224302	0	0.218808	0.261383	0.200358	0.308068	0.253358	0.194129	0.147525	0.193194	0.135371
FUT7	0.000973056	0	0.000590084	0	0.00194275	0	0.0166389	0	0.00043078	0	0.000279765	0.0013761	0.00264867	0	0.00168334	0.00190121	0	0.000399027	0	0.000528044	0.0019491	0.000687301	0.000464413	0	0.000266206	0.000310648	0	0.000246503	0.00315852	0.00468521	0	0	0.00134275	0.00993091	0	0.00157207	0.00124635	0	0	0	0	0	0.00146566	0.00617795	0.00293061	0.000259312	0	0.0199664
AL807752.6	0.0556829	0.0760216	0.0563852	0.116816	0.0972911	0.068003	0.124456	0.0925421	0.0772303	0.044229	0.0389867	0.0442451	0.12507	0.116032	0.0956706	0.0975464	0.075492	0.111875	0.0949883	0.0761584	0.0834626	0.051114	0.0568662	0.0684111	0.0622701	0.0598358	0	0.0799762	0.103709	0.119565	0.155685	0.099749	0.0727026	0.0634546	0.0623263	0.0329424	0.0570297	0.0774477	0	0.0776988	0.0746731	0.0715852	0.114243	0.0880495	0.073291	0.0639875	0.0507582	0.0926912
NPDC1	0.0489271	0.0565563	0.0706369	0.125598	0.0840264	0.0294028	0.0149216	0.0684504	0.0899782	0.0329881	0.0402008	0.0334363	0.0463597	0.202314	0.093139	0.212594	0.0792727	0.176253	0.07323	0.0832275	0.0944789	0.0913559	0.0818842	0.109719	0.0300575	0.0265549	0.0649394	0.0347666	0.0951879	0.0500613	0.0518374	0.148353	0.054392	0.0503324	0.0387454	0.0618524	0.0431742	0.0223264	0	0.0796312	0.123216	0.0731969	0.190002	0.0266583	0.0339549	0.0987229	0.165966	0.0479264
ENTPD2	0.00258461	0	0.0053337	0.00775037	0.00386181	0.00777468	0.00757018	0.00584789	0.00245394	0.0020847	0.00354087	0.00114324	0.00163194	0.0139267	0.0022302	0.00120011	0	0.00751243	0.00249248	0.0010864	0.00203597	0.0022343	0.00287275	0.00532414	0.00255372	0.0021714	0	0.0114967	0.0179005	0.00978648	0.00571296	0.0270887	0.00693109	0	0.00859998	0.00157998	0.0047141	0.00760379	0	0.0126155	0.00247357	0.00283959	0.0117454	0.00642456	0.00345715	0.00159293	0.000804155	0.0103352
SAPCD2	0.0153854	0.0167977	0.00410196	0.0143215	0.0326298	0.00943676	0.0074689	0.0052546	0.0123988	0.0155214	0.00642717	0.00354257	0.0095783	0.0113058	0.017426	0.0192929	0	0.0235003	0.0120745	0.00851682	0.00223311	0.00309737	0.0122201	0.0086847	0.00206893	0.0132261	0	0.00323215	0.0104551	0.00129361	0	0.0126428	0.0117359	0.0110194	0.0110441	0.013252	0.00765942	0.00654619	0	0.00619842	0.0194193	0.0114879	0.000924141	0.00698833	0.0184156	0.0101478	0.00470197	0.000390583
UAP1L1	0.0567592	0.0630285	0.0423848	0.0939973	0.0779252	0.0588644	0.0565066	0.0749688	0.0481872	0.0296978	0.046553	0.036048	0.0555882	0.0973255	0.080147	0.0865717	0	0.113481	0.0719132	0.0891649	0.0684596	0.0347028	0.0436827	0.0433048	0.0286683	0.0658518	0	0.067129	0.0758967	0.0858637	0.062086	0.0991247	0.0593323	0.0441341	0.0347201	0.0361975	0.0528927	0.0509055	0	0.0862984	0.0861273	0.0627354	0.0991719	0.0692329	0.0684468	0.058811	0.0423719	0.0145776
MAN1B1	0.156402	0.139759	0.105945	0.163281	0.176388	0.124754	0.115329	0.145228	0.119503	0.076136	0.103734	0.110057	0.190794	0.192169	0.156881	0.140713	0.131445	0.172052	0.141878	0.142932	0.145226	0.0940996	0.100476	0.0954267	0.111349	0.146491	0	0.149315	0.178182	0.144814	0.17818	0.16744	0.126824	0.0808085	0.106839	0.107852	0.0996976	0.119734	0	0.154796	0.202438	0.131194	0.200046	0.143949	0.127124	0.0956629	0.14964	0.0697066
DPP7	0.248558	0.27563	0.197127	0.3548	0.291607	0.242053	0.358871	0.253044	0.210381	0.130414	0.144263	0.155425	0.316455	0.302092	0.239975	0.280691	0.523308	0.298985	0.244861	0.263595	0.241163	0.160107	0.221199	0.142045	0.206301	0.251774	0.190976	0.372436	0.387004	0.316064	0.467386	0.274749	0.219204	0.167114	0.220303	0.159318	0.202148	0.26031	0	0.290815	0.321931	0.268499	0.395652	0.416312	0.216446	0.160647	0.197665	0.140533
GRIN1	0.347897	0.351944	0.253683	0.514516	0.486657	0.368799	0.350569	0.266807	0.224385	0.245004	0.2613	0.328414	0.420639	0.305381	0.311976	0.399226	0.90971	0.414893	0.338503	0.397189	0.292688	0.189842	0.50621	0.166673	0.3012	0.393106	0.66288	0.553003	0.516445	0.639111	0.414075	0.273079	0.244535	0.236271	0.519341	0.241708	0.23775	0.339856	0	0.370784	0.516167	0.431512	0.4887	0.556223	0.324288	0.191733	0.321009	0.313854
LRRC26	0.000369508	0.000470645	0.00219247	0.0024885	0.0051188	0.000997548	0.00267164	0.000469442	0.00192762	0.000742247	0.00334655	0	0.00224035	0.00241647	0.0016996	0.00301739	0	0.00753179	0.00495204	0	0.00160766	0.000950067	0.000307187	0.00379292	0.00396462	0	0	0.00694885	0.00194754	0.00313498	0.00275189	0.000605159	0.000768198	0.000741894	0	0	0.00210171	0.00162471	0	0.00501057	0.0132092	0.00220694	0.0072616	0.000445003	0.00631235	0.00291524	0	0
ANAPC2	0.0252818	0.0288828	0.0170101	0.0409908	0.031542	0.0295541	0.0678006	0.0433469	0.0401139	0.0272308	0.0312532	0.0249138	0.0511868	0.066521	0.0609117	0.0372088	0.102485	0.042163	0.052891	0.032714	0.0468478	0.0318144	0.0313898	0.0257083	0.0267418	0.0187397	0	0.0447957	0.0355452	0.0441961	0.075133	0.0569721	0.0416677	0.0239727	0.0244251	0.0348265	0.0497147	0.0424201	0	0.0419101	0.0304045	0.0359079	0.0456854	0.0712484	0.041952	0.0253031	0.0238542	0.0327153
SSNA1	0.0536971	0.0465474	0.0735625	0.142131	0.0909362	0.0700908	0.129582	0.104458	0.0889178	0.0608918	0.0618272	0.0383525	0.0708905	0.162019	0.0469796	0.143492	0.152349	0.0958005	0.157969	0.0482915	0.102087	0.0562342	0.0757077	0.079116	0.065747	0.0547445	0.0963774	0.0706125	0.106777	0.05643	0.127612	0.134689	0.0581189	0.0314912	0.0307767	0.030144	0.108951	0.0732212	0	0.131863	0.077918	0.0767608	0.156918	0.102925	0.091306	0.0524615	0.0262938	0.0600974
TPRN	0.0651324	0.0645427	0.0609367	0.0850926	0.0842896	0.0512822	0.115679	0.093382	0.0729774	0.0440953	0.0554175	0.0521837	0.102743	0.118366	0.0834794	0.084012	0	0.0596627	0.0919593	0.0840022	0.0620913	0.0654618	0.0765677	0.0755213	0.0601394	0.0825232	0	0.0943862	0.0892421	0.0757361	0.166775	0.11479	0.0806125	0.0604433	0.0792959	0.0603329	0.0923356	0.0767859	0	0.0864314	0.0920262	0.100913	0.0995969	0.132176	0.0717867	0.0605457	0.0948149	0.100561
TMEM203	0.0273716	0.0121337	0.0335543	0.0533537	0.0367681	0.0445893	0.0691357	0.041122	0.0391613	0.0200196	0.0399346	0.00989908	0.0290869	0.082771	0.0150957	0.062737	0.0731578	0.0290465	0.0972596	0.0401649	0.0431823	0.0332274	0.0362931	0.0540572	0.0317283	0.0302757	0	0.0302237	0.0685203	0.0288948	0.0321015	0.0771749	0.0306769	0.0220264	0.00431119	0.0122639	0.0617914	0.0298329	0	0.0454386	0.0299038	0.0186559	0.0781771	0.0429059	0.0394134	0.029169	0.0141025	0.0407213
NDOR1	0.0695849	0.0606679	0.0514835	0.0495027	0.0560738	0.056786	0.0404919	0.0634718	0.0686453	0.0339495	0.0346549	0.04377	0.0913091	0.132794	0.10397	0.0923196	0.194507	0.100216	0.0583574	0.0792767	0.059453	0.0767274	0.0521523	0.0600709	0.0329032	0.0361217	0.0859405	0.0330947	0.0674329	0.0426326	0.0798026	0.0948134	0.061938	0.043119	0.0528386	0.043571	0.0475207	0.0830038	0	0.0828963	0.0798828	0.0615992	0.132888	0.0611073	0.0425637	0.0531964	0.0518508	0.0600142
BX255925.3	0.036595	0.0293807	0.0215059	0.0286637	0.0263016	0.0355919	0.105769	0.0468651	0.0319735	0.0138643	0.0200753	0.0211023	0.039999	0.0341574	0.0529514	0.0180102	0.149742	0.0229269	0.0235951	0.0362335	0.0225972	0.0228749	0.0319343	0.0163434	0.0221627	0.03255	0	0.0409531	0.0403936	0.041831	0.0756233	0.0398015	0.0456734	0.0211638	0.0125464	0.0315306	0.0345625	0.0366095	0	0.0309833	0.0476382	0.0421581	0.0489964	0.0770437	0.0553005	0.0148697	0.0591755	0.0732387
RNF208	0.142576	0.12561	0.110162	0.145848	0.120936	0.17018	0.256315	0.163917	0.0985518	0.100738	0.12607	0.0989703	0.287071	0.114073	0.0998254	0.0928304	0.406469	0.0795807	0.185447	0.132656	0.148415	0.0748547	0.0924929	0.0550239	0.186257	0.140139	0.384899	0.191669	0.212497	0.148337	0.30056	0.174747	0.144095	0.101549	0.118076	0.0798302	0.157959	0.170575	0	0.184619	0.147796	0.138848	0.113799	0.354932	0.23232	0.0869451	0.0615687	0.134855
CYSRT1	0.00123661	0.000240431	0.00222172	0.000365037	0.00297256	0.000673494	0.00471552	0.000250567	0.00155987	0.00179232	0.00305144	0.00382046	0.00311856	0.00263549	0.00280265	0.00220306	0	0.00471852	0.00302096	0.00645809	0.00405774	0.0013955	0.000710124	0.000989819	0.000274891	0.00295525	0	0.000329358	0.00214582	0.00163834	0.00165199	0.00455926	0.00181862	0.00124692	0.00563255	0.00272999	0.000623773	0	0	0.00132058	0.0104963	0.0010581	0.00141957	0.000876522	0	0.00170497	0.00190955	0.000929049
SLC34A3	0	0	0	0.00146943	0	0	0	0.000737312	0	0	0	0	0	0	0.00131788	0.000958257	0	0.00155759	0	0	0.00244609	0.000257676	0	0	0	0	0	0	0	0	0	0.00157586	0.000132813	0	0	0	0	0	0	0	0	0	0	0.00232946	0.000768499	0	0	0.000325593
TUBB4B	0.197496	0.168886	0.204877	0.232633	0.195088	0.226515	0.39984	0.269542	0.190338	0.122438	0.204022	0.116429	0.254105	0.229072	0.127304	0.209637	0.131912	0.143182	0.34402	0.128895	0.215811	0.153167	0.165309	0.137152	0.264354	0.183485	0.231617	0.257676	0.340518	0.169732	0.294485	0.285927	0.19286	0.111234	0.144845	0.0930753	0.252565	0.22564	0	0.25793	0.151453	0.199382	0.283707	0.323338	0.201365	0.137716	0.083693	0.132975
FAM166A	0.000376397	0.000117032	0.000448355	0	0	0	0.000970095	0.000206666	0.00105194	0	0.00047723	0	0	0	0.000232404	0.00346765	0	0.000523291	0.000209833	0.000495789	0.000754809	0	0	0	0.000163837	0.00271678	0	0	0	0	0	0	0	0	0	0.000371435	0.000530606	0	0	0	0	0	0	0	0	0.000561943	0	0.000527558
NELFB	0.122678	0.110187	0.0986473	0.114277	0.11182	0.108642	0.142822	0.112218	0.101898	0.0578755	0.0818597	0.0641466	0.137132	0.129212	0.102934	0.11548	0.203917	0.111903	0.145263	0.126921	0.104094	0.0730003	0.0976451	0.068356	0.106046	0.0881534	0.198126	0.125673	0.0988462	0.117709	0.174791	0.124635	0.103668	0.0784267	0.103344	0.0881465	0.105598	0.128078	0	0.135465	0.116265	0.109083	0.158179	0.192542	0.150915	0.0724301	0.101516	0.0870629
TOR4A	0.000709088	0	0.000115988	0	0	0	0	0.000896484	0.000251332	0.000545294	0.00119574	0	0	0.000530185	0.000291203	0	0	0	0	0	0	0.000438231	0	0	0	0	0	0	0	0.000384474	0	0.00109428	0.00120756	0	0	0	0.000474273	0.00254518	0	0.00130561	0.00105072	0	0	0.00257416	0.000124269	0	0	0.00118286
NRARP	0.00231584	0.00368451	0.00495499	0.00489726	0.00815621	0.0049413	0.0133903	0.0042672	0.00964939	0.00637313	0.00606291	0.00266433	0.00977225	0.00439595	0.00376818	0.0110834	0	0.00477389	0.00931588	0.00397877	0.00718248	0.0031728	0.00565217	0.00986828	0.00159539	0.000952133	0	0.00572442	0.00102437	0.000977128	0.0111005	0.00881186	0.00167571	0.000510089	0	0.000665851	0.00834868	0.0149215	0	0.0110873	0.00716819	0.00338592	0.00679742	0.00345885	0.00514784	0.00293612	0.00103694	0.0168792
EXD3	0.262079	0.313289	0.215421	0.333855	0.366991	0.238858	0.35028	0.283327	0.241422	0.191032	0.20726	0.26485	0.362029	0.316101	0.340382	0.3438	0.142457	0.392801	0.250866	0.285486	0.282712	0.222076	0.349377	0.204625	0.164413	0.255942	0.829999	0.320989	0.325113	0.442909	0.451234	0.268446	0.27105	0.261614	0.320687	0.24399	0.233861	0.276976	0	0.268204	0.432846	0.331711	0.44308	0.329695	0.260736	0.226963	0.286447	0.388218
NOXA1	0.203087	0.224565	0.158779	0.295699	0.257197	0.163689	0.100824	0.21964	0.205712	0.12561	0.126882	0.175386	0.28245	0.349889	0.252275	0.294711	0.126713	0.288231	0.179253	0.202989	0.200523	0.166307	0.167848	0.15985	0.116287	0.157364	0	0.120246	0.221354	0.263063	0.263748	0.232066	0.196322	0.138437	0.186593	0.151994	0.0952567	0.176221	0	0.194127	0.308429	0.219084	0.350913	0.145518	0.106984	0.177365	0.178097	0.0643967
ENTPD8	0.000133259	0.00114513	0.000462618	0	0	0	0	0.00191386	0	0	0.000500134	0.00117187	0	0	0.000469046	0	0	0.00158821	0.0011931	0	0.00160245	0.00106123	0	0.00147312	0	0	0	0	0.00100182	0	0.00170688	0.00127504	0.000645779	0.000752307	0	0.00125127	0.000160851	0	0	0	0	0.000777289	0	0	0	0	0.00175121	0
NSMF	0.192582	0.225877	0.153187	0.202515	0.240548	0.199093	0.254185	0.187382	0.18063	0.123158	0.161858	0.152903	0.261001	0.217247	0.196718	0.213806	0.406038	0.204111	0.192369	0.243458	0.202893	0.117241	0.187806	0.124494	0.190855	0.220483	0.829999	0.220466	0.247872	0.231051	0.301871	0.229864	0.187449	0.125966	0.154856	0.160586	0.167765	0.223473	0	0.265897	0.227699	0.211446	0.272127	0.326827	0.232336	0.204523	0.160529	0.153879
PNPLA7	0.244528	0.276064	0.232941	0.262816	0.278289	0.219551	0.312879	0.276028	0.2215	0.158156	0.208786	0.244929	0.342321	0.340688	0.329198	0.301452	0.181617	0.344071	0.211366	0.284663	0.233133	0.238925	0.33751	0.181541	0.160715	0.244905	0.113588	0.309224	0.359275	0.399903	0.463183	0.270982	0.270626	0.237732	0.430429	0.240548	0.259904	0.320244	0	0.253708	0.353169	0.339599	0.436636	0.317126	0.279243	0.209615	0.292893	0.295874
MRPL41	0.271288	0.301701	0.152291	0.300372	0.466923	0.285926	0.373237	0.286594	0.173028	0.149708	0.189693	0.300676	0.411899	0.191199	0.204672	0.254307	0.0548626	0.347436	0.281647	0.350415	0.282625	0.11382	0.142959	0.156008	0.170495	0.447176	0.088055	0.424812	0.253522	0.453596	0.392903	0.207511	0.272579	0.212217	0.184762	0.218341	0.143672	0.238048	0	0.234438	0.629269	0.279475	0.237979	0.321849	0.246245	0.120615	0.190038	0.180873
DPH7	0.111321	0.114453	0.104003	0.133594	0.144066	0.0849349	0.0973038	0.129967	0.101471	0.087199	0.0697863	0.0741821	0.133721	0.188673	0.106104	0.159055	0.0548626	0.128566	0.12834	0.101344	0.112092	0.0983812	0.0756336	0.0846736	0.0907997	0.0740578	0	0.141153	0.173828	0.141498	0.138208	0.176085	0.108248	0.0701674	0.0740868	0.0728368	0.0888781	0.085468	0	0.126824	0.12209	0.10579	0.200363	0.104852	0.0939169	0.0778113	0.0698475	0.0965127
ZMYND19	0.0391485	0.0327793	0.0360372	0.0521362	0.0553549	0.0421057	0.10264	0.0531693	0.0484236	0.0304841	0.0413302	0.025156	0.0559898	0.0456877	0.0411497	0.0381732	0.0815156	0.0313657	0.0669173	0.045924	0.0518906	0.0309731	0.0403006	0.0301296	0.0561071	0.0445937	0.0255391	0.0535572	0.0850009	0.0229546	0.105503	0.0824648	0.0453402	0.0249187	0.0541217	0.0253993	0.0684384	0.0323914	0	0.0764864	0.0297389	0.0327076	0.0698395	0.0890058	0.0570548	0.0261179	0.0092698	0.0545257
ARRDC1	0.100282	0.119003	0.073523	0.122603	0.129759	0.0827262	0.0859081	0.0982193	0.108505	0.0462933	0.0637144	0.0936891	0.132798	0.12137	0.177052	0.141968	0	0.147803	0.092698	0.133739	0.115937	0.065255	0.105831	0.094043	0.074093	0.107867	0	0.065254	0.138254	0.116511	0.111492	0.104706	0.0907124	0.0962954	0.0669053	0.0625357	0.0513076	0.0967791	0	0.0944865	0.164916	0.0689616	0.146321	0.0990709	0.0736933	0.0872581	0.216847	0.0540346
EHMT1	0.365762	0.389783	0.263456	0.459815	0.428495	0.347472	0.406523	0.315989	0.238962	0.272901	0.246218	0.330524	0.47799	0.329479	0.331978	0.391793	0.724577	0.383669	0.321627	0.354136	0.33053	0.228373	0.434525	0.20476	0.253387	0.374777	0.255106	0.436583	0.466191	0.506784	0.536125	0.319405	0.298045	0.268544	0.500369	0.252972	0.255966	0.376556	0	0.40555	0.504621	0.456256	0.482797	0.486428	0.351964	0.213721	0.287492	0.341313
CACNA1B	0.232409	0.234085	0.162698	0.386118	0.308252	0.304956	0.272741	0.184944	0.159869	0.197577	0.149678	0.21101	0.299174	0.200799	0.148867	0.251179	0.313249	0.190901	0.24315	0.259137	0.219202	0.179957	0.354177	0.106251	0.195927	0.264532	0.242229	0.369857	0.374282	0.374068	0.376379	0.17574	0.152442	0.163071	0.361487	0.158239	0.162726	0.179311	0	0.234111	0.292825	0.236151	0.257978	0.535631	0.23768	0.107129	0.144781	0.187845
BET1L	0.0786755	0.0763441	0.0773556	0.104245	0.0945354	0.107598	0.0711009	0.100252	0.0693563	0.0613412	0.0680338	0.0565858	0.0895752	0.101298	0.0969944	0.121299	0.264848	0.106383	0.100307	0.0625244	0.0832072	0.0696943	0.076785	0.070139	0.0603362	0.0598624	0.0649394	0.104814	0.109375	0.100646	0.0881876	0.0844026	0.0887603	0.0605398	0.0722718	0.0607886	0.0803679	0.101102	0	0.138467	0.112671	0.100624	0.136802	0.108061	0.0774374	0.0530638	0.0487489	0.108851
RIC8A	0.0799339	0.0725663	0.0577214	0.0842729	0.0844429	0.0715841	0.146172	0.0838376	0.0709034	0.0585846	0.0624133	0.0343035	0.0880047	0.085559	0.0866349	0.0828358	0.0555363	0.0906209	0.101962	0.0910737	0.0686757	0.0478116	0.0549974	0.0605445	0.0834308	0.0832605	0	0.0647781	0.0851794	0.0839158	0.106557	0.0992147	0.0628225	0.0560641	0.0472673	0.0423943	0.0761635	0.0760441	0	0.0742864	0.0859423	0.0580074	0.0932892	0.106281	0.0941573	0.0445051	0.053707	0.0429105
SIRT3	0.136958	0.138625	0.117931	0.15176	0.143134	0.135046	0.191631	0.120762	0.129208	0.0943789	0.106025	0.132364	0.21261	0.147132	0.15762	0.140473	0.324428	0.115916	0.13603	0.143536	0.125997	0.105772	0.128648	0.0997827	0.124743	0.0842118	0.0768974	0.190395	0.176111	0.173338	0.206987	0.166824	0.152987	0.129206	0.128089	0.115469	0.138452	0.157007	0	0.138427	0.12268	0.166969	0.226759	0.168725	0.155252	0.087698	0.118033	0.0845342
PSMD13	0.123783	0.134118	0.0917404	0.178643	0.189304	0.149806	0.154736	0.144176	0.132572	0.101713	0.116278	0.110538	0.179185	0.123724	0.148522	0.139893	0.135785	0.118853	0.148281	0.153227	0.133323	0.113152	0.0818584	0.10848	0.102018	0.102058	0	0.159509	0.163505	0.168682	0.205473	0.163964	0.126282	0.0962928	0.136134	0.106413	0.100267	0.124184	0	0.130212	0.134234	0.132058	0.197253	0.18468	0.121256	0.0974177	0.0670867	0.0683618
PGGHG	0.00141594	0.00106858	0.000286859	0.00334979	0.00716574	0.00275953	0.00844345	0.00276402	0.000173775	0	0	0.000316028	0.00438895	0.00172992	0.00120821	0	0	0	0.00135674	0.000377729	0	0.000400843	0.00262889	0	0	0	0	0.00422626	0.000390555	0	0.00115769	0.000809223	0.00204247	0.000562217	0	0.000244208	0.00088189	0.000348234	0	0	0	0	0	0	0.000372744	0	0	0
IFITM2	0	0.00115982	0.000448052	0.00300959	0.00097417	0.000381873	0.0015471	0.00146595	0.000319185	0.000771895	0.000786064	0.000280475	0	0	0	0	0	0	0.00155557	0.00203423	0	0.0099388	0.00064234	0	0	0	0	0.00395301	0.00037583	0.000461618	0.00303411	0.000483713	0.00225998	0	0	0.000481563	0.000498866	0.00220273	0	0.00241412	0	0.00472931	0.00791441	0.00224982	0	0.00132701	0	0.00177864
IFITM3	0.00405305	0.00178886	0.00295528	0.0134801	0	0.00544808	0.00523958	0.0074194	0.00467364	0.00104283	0.0021116	0.00330069	0.00750138	0.0134272	0.00266675	0.00343801	0	0.00293485	0.000462879	0.00179205	0.000623922	0.00546107	0.0114151	0.00332313	0.0025604	0.00306219	0	0.0102131	0.00790812	0.0157996	0.0165895	0.0193658	0.00562168	0.00026351	0.00182522	0.000544644	0.00117308	0.000379525	0	0.0060487	0	0	0.00892148	0	0.00271846	0.00373058	0.00193953	0.00654414
B4GALNT4	0.188367	0.214996	0.152379	0.261078	0.24629	0.224131	0.296936	0.237911	0.181715	0.16712	0.152494	0.166152	0.293394	0.230297	0.238682	0.21876	0.340562	0.251873	0.198553	0.283726	0.209515	0.128575	0.131295	0.106953	0.161725	0.187963	0	0.2818	0.278554	0.29202	0.374171	0.23624	0.208065	0.151289	0.156147	0.158183	0.176076	0.238091	0	0.242035	0.273424	0.20713	0.241797	0.40491	0.228646	0.130947	0.225154	0.231441
PKP3	0.00326316	0.00341652	0.0027215	0.00410166	0.000633413	0.00404027	0.00464414	0.00487041	0.00246532	0.000544271	0.00169011	0.000966213	0.00386423	0.00243785	0.00221352	0.00174755	0	0.00284091	0.00512093	0.00132975	0.00996433	0.000858082	0.000502506	0.00745274	0.00511536	0.00141903	0	0.00293006	0.0064721	0.00158432	0.00677794	0.011255	0.00333777	0.00300033	0	0.00130026	0.00400653	0.00340458	0	0.00209994	0.00246046	0.00171194	0.00934654	0.00478949	0.00263411	0.00351317	0.0084867	0
SIGIRR	0.0157023	0.0165608	0.0150526	0.0639329	0.0247654	0.0157895	0.0270909	0.00977579	0.0149199	0.00821072	0.0158129	0.00335807	0.0358994	0.0184691	0.0398258	0.0418202	0	0.0483199	0.0229571	0.0128415	0.0080083	0.00893716	0.0102327	0.0128734	0.00836329	0.00295567	0	0.0204895	0.0332907	0.0273415	0.0467482	0.0147432	0.0164824	0.0139053	0.0343783	0.00425912	0.027303	0.0130101	0	0.0458332	0.0120853	0.00219522	0.0163568	0.019026	0.00818045	0.00917426	0.00886791	0.0051129
ANO9	0.00126134	0.00275882	0.00397591	0.0101268	0.00335618	0.00136218	0	0.00276482	0.00391461	0.000165923	0.000798784	0	0	0.00490889	0.00347724	0.00129342	0	0.00250131	0.00147941	0.00207035	0.00181782	0.000784382	0	0.00497543	0.000386513	0.00422411	0	0.00250703	0.0083021	0.00224442	0.00299864	0.0077891	0.00197916	0.000588061	0	0.00173059	0.00186658	0.00248304	0	0	0.00468935	0.0018004	0	0	0.000332475	0.000919624	0	0.00206044
PTDSS2	0.129429	0.199106	0.148413	0.237153	0.229583	0.16587	0.263685	0.186617	0.15754	0.141358	0.111816	0.16572	0.255155	0.243992	0.193982	0.218886	0.252739	0.236363	0.164651	0.199026	0.154996	0.113891	0.13181	0.124764	0.123853	0.161137	0.129566	0.202339	0.202144	0.256462	0.301437	0.202662	0.180635	0.178274	0.244091	0.153465	0.142182	0.213251	0	0.261974	0.249639	0.225014	0.255167	0.225196	0.188699	0.128175	0.110956	0.179605
RNH1	0.0484364	0.0797873	0.0969399	0.147677	0.118521	0.072315	0.158194	0.145416	0.127784	0.064901	0.0757664	0.0517022	0.0971564	0.219211	0.104546	0.203868	0	0.148966	0.177173	0.0895805	0.117277	0.0902465	0.0660465	0.13009	0.0621784	0.0333949	0	0.0738904	0.114441	0.0944205	0.129574	0.164701	0.0860251	0.0725011	0.0467732	0.0641314	0.109868	0.103477	0	0.0964882	0.138727	0.0917707	0.172824	0.0859164	0.0904969	0.0688779	0.0602148	0.0989457
HRAS	0.0728238	0.0624154	0.0644066	0.114206	0.110604	0.106874	0.145974	0.0909375	0.0908587	0.0434127	0.0836641	0.0446512	0.159649	0.10566	0.082197	0.100695	0.0700046	0.132295	0.123275	0.0743209	0.0834473	0.0446891	0.0741034	0.0790962	0.0936844	0.0629898	0	0.0857094	0.117935	0.0575313	0.141288	0.124502	0.0752681	0.0465606	0.0773648	0.0559511	0.0934211	0.110447	0	0.156601	0.111367	0.069726	0.13047	0.12797	0.103677	0.0816001	0.0249662	0.0683636
LRRC56	0.0167697	0.00907507	0.0130399	0.019528	0.01727	0.00962833	0.0392841	0.019024	0.0216081	0.0101778	0.00744278	0.00647615	0.0107313	0.0211542	0.0315639	0.0184563	0.185646	0.0210125	0.0131194	0.0169043	0.0189536	0.012768	0.0135992	0.0101132	0.0130624	0.0188428	0	0.0180217	0.0159191	0.0181696	0.0449538	0.0161946	0.0218203	0.00857035	0.0151401	0.0138889	0.0255662	0.0289302	0	0.0248842	0.0238427	0.0262299	0.0319301	0.0293125	0.0285441	0.0134885	0.0412647	0.0196282
LMNTD2	0.00167864	0.000776825	0.00025454	0	0.00117287	0	0	0.00127373	0.000892677	0	0.000539567	0	0	0	0.000643975	0	0	0.000547538	0.000132561	0.00367394	0.00041419	0.000233994	0.000858588	0	0	0.00113304	0	0	0	0.000717737	0	0.00178618	0.000535776	0.000699459	0	0.000503518	0.000644759	0.000970825	0	0	0	0.000688521	0.00648572	0	0	0	0	0.000855725
RASSF7	0.0251644	0.0277285	0.0234374	0.0304483	0.0337877	0.016836	0.0305646	0.0251141	0.0291993	0.00855534	0.0137733	0.0109824	0.0299097	0.0333419	0.0235488	0.0392215	0.135586	0.0239386	0.0267021	0.0235312	0.0206346	0.0111409	0.0253134	0.0209972	0.010824	0.028357	0	0.0184534	0.0280396	0.0159176	0.0267173	0.0326676	0.0317613	0.0114305	0.00922249	0.0147925	0.0276217	0.0179165	0	0.0488164	0.025898	0.0162346	0.0584604	0.0386205	0.0245338	0.0181446	0.0349544	0.0229894
PHRF1	0.0569455	0.0852406	0.068683	0.0774791	0.0854834	0.0540569	0.120267	0.0813769	0.0687587	0.0446693	0.0563915	0.045223	0.075685	0.0982001	0.081852	0.0948561	0.0571376	0.0952752	0.0783255	0.0770746	0.0700297	0.0770399	0.0858723	0.0604093	0.0572098	0.0501459	0.137095	0.0684566	0.0821111	0.0552576	0.103346	0.0876455	0.0803641	0.0602406	0.05888	0.0719532	0.0821844	0.0660619	0	0.102809	0.105369	0.0892245	0.103547	0.0655883	0.0701648	0.0867741	0.08106	0.0891153
IRF7	0.000111982	0	0.00085083	0	0.00032694	0	0.00461821	0.00359279	0.00199941	0	4.27243e-05	0	0.00784309	0	0.00182845	0.00174232	0	0.00170523	0.000612395	0	0.000385226	0.000988093	0.00064234	0.000662241	0.00283981	0	0	0	0.00162493	0	0.00554499	0	0.002813	0.00207434	0	0.000370857	0.000394492	0	0	0	0	0	0	0.00158648	0	0.000387865	0	0.00148515
CDHR5	0.00292625	0.00123502	0.000516163	0.00216157	0.00384163	0	0	0.000236848	0.00160771	0.000395001	0.000202884	0.000411792	0	0	0	0.00162987	0	0	0.000390253	0.000719164	0.000544687	0.000486798	0	0	0	0	0	0.00165345	0.00152172	0.000934152	0	0.00319871	0.00110265	0.00164362	0.00149847	0	0.00223216	0	0	0.0014585	0.000917015	0.00111611	0.00125848	0	0	0.00561575	0	0.0023555
SCT	0.000665806	0	0	0.00130913	0	0.000891054	0.00665526	0	0	0.00132058	0.00045671	0	0	0	0	0	0	0	0	0	0	0.000572577	0	0	0	0	0	0	0	0	0.00139918	0	0	0	0	0	0.00484646	0	0	0	0	0	0	0	0	0.000575008	0	0.000384305
DRD4	0.0314096	0.0454303	0.0178528	0.022828	0.0146295	0.0129629	0.0118917	0.0163028	0.02048	0.011138	0.013779	0.0214207	0.0402599	0.0323009	0.0455496	0.0221912	0	0.0395447	0.0111418	0.0226288	0.0267499	0.0197721	0.0161276	0.0123416	0.0102421	0.0129419	0	0.0141136	0.0390243	0.0338578	0.022189	0.0467538	0.0221897	0.00506593	0.0337443	0.00845289	0.0037798	0.00303766	0	0.0116953	0.0327168	0.0359598	0.0425617	0.00881702	0.0023576	0.0214153	0.0058589	0.0099039
DEAF1	0.2071	0.237723	0.235064	0.281549	0.285088	0.220865	0.370133	0.263785	0.21706	0.177087	0.170848	0.221875	0.272694	0.305458	0.232622	0.311487	0.42419	0.304475	0.286626	0.23163	0.227562	0.174081	0.274776	0.175091	0.185428	0.25233	0.830498	0.306845	0.321721	0.300509	0.427917	0.253317	0.244447	0.222546	0.271109	0.209055	0.237123	0.351432	0	0.319552	0.343596	0.304295	0.36693	0.309213	0.257699	0.164878	0.214299	0.284522
EPS8L2	0.0207604	0.0418724	0.0388228	0.0559455	0.0723222	0.037075	0.0465811	0.103551	0.0534063	0.0248007	0.036432	0.0148886	0.0403333	0.0761284	0.0397035	0.0865072	0	0.0659407	0.0534082	0.0398357	0.0400685	0.0326989	0.0340686	0.0290336	0.0170859	0.0356748	0.964353	0.0437489	0.0776061	0.0370426	0.0457662	0.0573785	0.0276048	0.0322186	0.0276192	0.023357	0.0461422	0.0533339	0	0.0508231	0.0341261	0.0284274	0.0561596	0.0403115	0.0800548	0.0939547	0.0316222	0.0320437
TALDO1	0.0990909	0.0885346	0.104738	0.147849	0.114445	0.0926049	0.15395	0.112144	0.0970819	0.065477	0.0611867	0.0679589	0.100187	0.184061	0.0993584	0.142612	0.284063	0.140713	0.133737	0.0970679	0.0937195	0.0780877	0.104418	0.0834623	0.088272	0.0926875	0.240217	0.096811	0.168846	0.135569	0.157693	0.168999	0.0903119	0.0688137	0.0698456	0.0693447	0.0988428	0.101807	0	0.127004	0.142455	0.0988441	0.146335	0.147291	0.0984194	0.0832655	0.083085	0.0913068
GATD1	0.0866894	0.0813482	0.0757434	0.0898692	0.112948	0.0710973	0.120084	0.0940852	0.0985052	0.0567628	0.0478561	0.0607915	0.110799	0.170768	0.125634	0.138955	0	0.135848	0.0855912	0.0935306	0.089216	0.0582906	0.0840827	0.0700443	0.056915	0.0792042	0	0.085208	0.0957169	0.0831503	0.114333	0.115322	0.0853364	0.0650603	0.0726486	0.0583753	0.0748617	0.0887507	0	0.0918307	0.146529	0.0775707	0.129682	0.0983383	0.0746582	0.0697079	0.0941995	0.0745823
CEND1	0.268415	0.232269	0.225677	0.279681	0.218824	0.32052	0.383532	0.309367	0.202417	0.235297	0.230142	0.199641	0.383324	0.282206	0.191288	0.22112	0.289181	0.190358	0.374072	0.227846	0.268754	0.2087	0.235183	0.13063	0.275158	0.283133	0.0768974	0.35251	0.427825	0.296995	0.430686	0.269067	0.227957	0.197496	0.260897	0.160747	0.266492	0.245553	0	0.310105	0.245159	0.284154	0.294831	0.599774	0.373101	0.183846	0.0984163	0.236859
SLC25A22	0.140789	0.128892	0.122967	0.122744	0.16445	0.160992	0.261851	0.173171	0.116527	0.0808384	0.126233	0.0949797	0.222461	0.135979	0.114301	0.132777	0.301867	0.149441	0.187682	0.142089	0.169681	0.100038	0.119034	0.0969412	0.167287	0.156055	0.114445	0.212145	0.218847	0.136374	0.225747	0.186187	0.13428	0.101327	0.107388	0.076661	0.133888	0.16249	0	0.155057	0.144952	0.157438	0.177064	0.236071	0.22759	0.120571	0.0524301	0.100123
PANO1	0.00394655	0.00602015	0.00907955	0.00462104	0.00739252	0.00750091	0.00247241	0.0113649	0.0103094	0.00291197	0.0061664	0.00767074	0.00615906	0.0105162	0.0220719	0.00596342	0	0.0187806	0.00978894	0.00232106	0.00706781	0.00751647	0.00345795	0.01213	0.00395662	0.0127176	0	0.00744299	0.00291567	0.011064	0.0196166	0.0104069	0.00723509	0.0064534	0.0113562	0.00467415	0.0046749	0.00693119	0	0.00712548	0.0126262	0.0160601	0.0177177	0.0109806	0.00909968	0.0180311	0.00823056	0.00177729
PIDD1	0.166888	0.17144	0.120375	0.168152	0.145309	0.164796	0.178021	0.155778	0.137171	0.0778292	0.0925937	0.0992327	0.194246	0.255037	0.220217	0.256431	0.356641	0.21855	0.130593	0.165598	0.142821	0.0876506	0.0617587	0.109111	0.0978396	0.125852	0.242806	0.205594	0.218038	0.27713	0.165695	0.176958	0.147735	0.10519	0.0616597	0.106262	0.116412	0.178135	0	0.134458	0.170793	0.163496	0.286135	0.180409	0.14225	0.0981493	0.202106	0.0466651
RPLP2	0.106247	0.0927974	0.133728	0.270288	0.180921	0.1582	0.169757	0.157336	0.135394	0.0599586	0.0902932	0.0546992	0.150942	0.196579	0.0977673	0.170904	0.0825032	0.192184	0.198887	0.0873433	0.146807	0.0896604	0.0562991	0.0975999	0.141227	0.0642332	0.0255391	0.15275	0.265652	0.135383	0.147118	0.162773	0.110563	0.0658824	0.0707453	0.0571746	0.171497	0.101063	0	0.177303	0.132176	0.103813	0.211483	0.116756	0.137035	0.0906374	0.0851013	0.0915055
PNPLA2	0.0557261	0.0655321	0.0558909	0.0659801	0.0621232	0.0676095	0.13666	0.0941801	0.0663654	0.0316241	0.0483207	0.0303692	0.10339	0.108053	0.0794581	0.0555525	0.0815156	0.0853217	0.0934761	0.0605733	0.0779479	0.04253	0.0556736	0.0368928	0.0600027	0.0450837	0	0.110462	0.0912316	0.086454	0.109723	0.104868	0.0594532	0.0320455	0.0264068	0.034042	0.0958785	0.0961869	0	0.0852726	0.0525936	0.0716706	0.108495	0.0922296	0.0712468	0.067244	0.0301477	0.0546325
CRACR2B	0.000141697	0.000683762	0	0.00132276	0	0.00170711	0	0.00167402	0.000375372	0	0.00100368	0	0	0.00076601	0.000712364	0.00101012	0	0.000748034	0.0035759	0	0.000738371	0	0	0.00150398	0	0	0	0	0.000751098	0	0	0.00191522	0.000335547	0	0	0.00032649	0.00111561	0	0	0.0108004	0	0	0	0.00220653	0.00176457	0	0	0
CD151	0.0245496	0.0206369	0.0317729	0.0598237	0.0461008	0.0314738	0.0980302	0.0548992	0.0559659	0.0239793	0.0287702	0.0167916	0.0472458	0.0991652	0.0423105	0.0927895	0.120345	0.0756147	0.0603802	0.0384453	0.0393886	0.015731	0.0106312	0.049013	0.0322293	0.026115	0	0.0390404	0.0410778	0.0574011	0.0747826	0.0592331	0.0358956	0.0320577	0.00976829	0.019184	0.0558647	0.0393669	0	0.0375969	0.0257326	0.0180314	0.0462871	0.0437885	0.0411606	0.0270277	0.0458092	0.0127288
POLR2L	0.0315611	0.029651	0.0375272	0.159137	0.0914359	0.0666913	0.101921	0.062773	0.0541751	0.0226208	0.0319377	0.0123098	0.0403209	0.0540147	0.0348685	0.0675973	0.0785877	0.0294745	0.108002	0.0352679	0.0754599	0.0224299	0.0235064	0.0536156	0.0684663	0.0196986	0.0255391	0.0810114	0.119842	0.039298	0.104888	0.0583526	0.0354382	0.0153246	0.0174426	0.0141327	0.0518643	0.0463845	0	0.0442969	0.0487706	0.026765	0.0741305	0.0971918	0.060234	0.0296065	0.00952291	0.0403598
TSPAN4	0.00492877	0.00580494	0.0101106	0.0181277	0.0133645	0.00963118	0.0109773	0.0101596	0.017584	0.00213728	0.00777593	0.000330842	0.00762882	0.0347218	0.0126866	0.0131932	0	0.0128637	0.00693124	0.0154336	0.00675225	0.00693073	0.00361476	0.0111684	0.00237476	0.00336077	0	0.00938505	0.0116403	0.00947543	0.0278012	0.0159166	0.0116815	0.00425824	0.00504365	0.000842813	0.00599235	0.00373775	0	0.0162594	0.00341982	0.00692358	0.0267112	0.00256801	0.00903824	0.00800801	0.00611982	0.00955576
CHID1	0.0834594	0.0997706	0.0769732	0.13331	0.121623	0.0698651	0.0798904	0.0913987	0.102396	0.0847095	0.0513662	0.0695634	0.144689	0.135613	0.118407	0.10523	0.060704	0.105526	0.105588	0.0973954	0.0731797	0.0909599	0.126493	0.0686699	0.0893972	0.101337	0.095536	0.120346	0.107578	0.121685	0.131082	0.123635	0.113616	0.104177	0.0512846	0.0865673	0.073751	0.104472	0	0.144547	0.160298	0.0958032	0.0764996	0.128145	0.0813866	0.0731707	0.217673	0.0650454
AP2A2	0.29984	0.341051	0.238302	0.410442	0.370197	0.286912	0.385885	0.284988	0.225507	0.224128	0.197672	0.289693	0.450067	0.287577	0.344141	0.323119	0.645093	0.375477	0.333861	0.361625	0.311232	0.219685	0.423072	0.182502	0.25752	0.330608	0.317219	0.382158	0.430495	0.410735	0.465298	0.302912	0.271574	0.207795	0.41766	0.256397	0.242334	0.316678	0	0.361766	0.472595	0.37798	0.482781	0.441536	0.328974	0.206419	0.299862	0.354546
MUC6	0.0120562	0.0207692	0.022769	0.0680989	0.0572292	0.00940152	0.0280524	0.0383067	0.0318902	0.00472148	0.0158461	0.0097647	0.00405755	0.0491493	0.0126339	0.0510626	0	0.0634567	0.0375151	0.0191019	0.0329154	0.0209901	0.00714725	0.0546774	0.0110343	0.00660455	0.0649394	0.0282326	0.0157354	0.0422921	0.0126612	0.0300305	0.0104435	0.0119914	0.000231026	0.0172024	0.0095025	0.00973305	0	0.0225331	0.0231692	0.008656	0.0451298	0.00813621	0.00494061	0.0574663	0.0353288	0.040973
MUC5AC	0	0	0	0	0	0	0	0	0	0	0.000118746	0	0	0	0	0	0	0.00463153	0.000340465	0	0	0.00065956	0	0	0	0.00129565	0	0.00263752	0	0	0	0.000930369	0	0	0	0	0.000319131	0	0	0	0	0	0	0	0	0.000329446	0	0
MUC5B	0	0	0.000255249	0.000714927	0	0.0015689	0.00173949	0.00306682	0.000268695	0	0.00020755	0.000124829	0	0.00199871	0.00300134	0.000431044	0	0.00128083	0.00451902	0.00196256	0.00128449	0.000839818	0	0.000494496	0.000493598	0	0	0.00179604	0.000613586	0.00258463	0	0.000634723	0.000263097	0	0	0.000236641	0.000878908	0	0	0	0	0.000645935	0.00294516	0	0	0.00083061	0.000612382	0.000581311
TOLLIP	0.271185	0.298079	0.242984	0.325528	0.309931	0.324788	0.383999	0.309482	0.226822	0.216015	0.243644	0.228197	0.423369	0.244023	0.280746	0.294986	0.378644	0.277017	0.317895	0.273746	0.294406	0.196002	0.317966	0.165735	0.29946	0.302287	0.204406	0.373857	0.390823	0.308017	0.364111	0.29905	0.251868	0.205063	0.246589	0.194109	0.244409	0.301655	0	0.354122	0.341111	0.282089	0.309475	0.448246	0.354473	0.191986	0.220429	0.270375
BRSK2	0.300708	0.310521	0.235934	0.332934	0.363284	0.28818	0.406124	0.287398	0.216482	0.186518	0.207157	0.272101	0.478843	0.283722	0.324831	0.337769	0.6894	0.351218	0.2867	0.309764	0.29097	0.17834	0.315099	0.16505	0.231738	0.284656	0.192648	0.38955	0.352624	0.413816	0.485559	0.280215	0.248278	0.214281	0.28762	0.215744	0.218204	0.359988	0	0.319159	0.455132	0.381891	0.405093	0.453407	0.331016	0.237258	0.315086	0.243431
MOB2	0.157106	0.172271	0.155447	0.189798	0.231297	0.184552	0.350282	0.191538	0.173721	0.150609	0.146171	0.156467	0.248853	0.218893	0.216734	0.214984	0.189788	0.227959	0.199704	0.185119	0.206299	0.145465	0.201658	0.16732	0.15478	0.155676	0.0255391	0.207264	0.213585	0.222142	0.274099	0.186549	0.175815	0.160491	0.148712	0.155823	0.19138	0.220612	0	0.224703	0.245481	0.190918	0.23324	0.306877	0.240293	0.187016	0.230481	0.20679
DUSP8	0.119118	0.15669	0.125903	0.167644	0.150438	0.146576	0.28855	0.165728	0.14264	0.116904	0.136713	0.129357	0.297128	0.12076	0.126384	0.157328	0.246967	0.141539	0.18111	0.142141	0.145732	0.109491	0.206924	0.10737	0.146708	0.166936	0.0768974	0.184929	0.165632	0.12633	0.246351	0.20695	0.146898	0.097303	0.181922	0.100257	0.18948	0.196451	0	0.210073	0.179914	0.156108	0.172776	0.286381	0.200102	0.133509	0.103903	0.180265
KRTAP5-1	0.000834007	0.000324232	0.00161748	0.000419691	0.0023708	0.000218423	0	0.000278078	0.00290928	0.000518205	0.000511731	0.00104604	0	0	0.000536744	0.00285891	0	0.00311211	0.000985034	0	0.00271165	0.0023796	0	0.000629436	0	0	0	0.00163969	0.00221092	0	0	0.00357768	0.000593905	0.000544588	0	0.00159502	0.000272545	0	0	0	0.00192733	0	0.00687287	0	0.001362	0.000669933	0	0.000518309
KRTAP5-2	0.000333711	0	0.00451196	0.00444345	0.00671893	0.000888689	0.00199628	0.00247253	0.00131038	0.00131518	0.000428841	0.000162266	0	0.00128534	0.000305181	0	0	0.00120363	0.000703768	0.00178439	0.00131774	0.00134327	0	0.00320374	0	0.000600034	0	0	0.0016249	0.00115263	0	0.00410901	0.00144649	0.00205402	0	0.00248167	0.000208127	0.00153749	0	0	0	0	0	0	0.00018288	0.00265536	0.00206453	0.00146023
IFITM10	0.00942919	0.010441	0.0105676	0.00878154	0.00868797	0.0195151	0.00477075	0.0162673	0.0130463	0.00578684	0.006652	0.0106193	0.0173667	0.0111152	0.0162586	0.00910711	0.0768982	0.0106309	0.0095162	0.0130429	0.00895738	0.00972998	0.0101735	0.00404022	0.00801437	0.0092381	0	0.0185368	0.0090806	0.00581233	0.0170884	0.0273449	0.0137634	0.0045047	0.00264709	0.00442465	0.00900973	0.00513858	0	0.0241883	0.0138329	0.0138044	0.0243805	0.0229384	0.0126125	0.0290426	0.00215999	0.0409683
AC068580.4	0.000312149	0	0	0	0	0	0	0	0.000142925	0	0	0	0	0	0.000712877	0	0	0.00059613	0	0	0	0.000494916	0	0	0	0	0	0	0	0	0	0.000753639	0	0	0	0	0	0	0	0.0014813	0	0	0	0	0	0	0	0.000702724
SYT8	0.000301419	0.000444305	0	0.000731807	0	0	0.0022529	0	0	0	0	0	0.000884688	0	0	0	0	0.00217419	0	0	0	0.000382775	0	0.000813137	0	0.000700783	0	0	0.00104638	0	0	0	0	0	0	0.000124308	0.000283622	0	0	0	0	0	0	0	0	0	0.00123922	0
TNNI2	0.000252257	0	0	0	0	0	0	0	0	0.000910459	0	0	0	0.000692821	0.000591919	0	0	0.000481565	0	0	0	0	0	0	0	0	0	0	0	0	0	0	0.000314562	0	0	0	0	0	0	0	0	0.00410844	0	0	0	0	0	0
LSP1	0.00163456	0.00021208	0.00145157	0.00354025	0.00171696	0.000695538	0.000643618	0.00248742	0.00234303	0.000563578	0.00171181	0	0	0.00475484	0.0010473	0	0	0.00542336	0.00217159	0.000886925	0.00280951	0.00133967	0.000356393	0.000917555	0.00104736	0.00176826	0	0.00527273	0.0031219	0.00997137	0.00332478	0.00204104	0.000805371	0.00243671	0	0.00182587	0.000884741	0.0017621	0	0.015748	0	0.00304103	0	0.00037889	0.00192747	0.0157093	0	0.000583525
TNNT3	0.000125932	0.00176551	0.000327655	0.000652572	0	0.000477919	0	0.00343733	0	0	0	0	0.00618753	0	0.00108124	0.000538693	0	0	0	0.00142495	0.00173694	8.80822e-05	0.0057679	0.000237593	0	0.00225582	0	0.000466674	0.000121138	0	0.00408407	0	0.00189871	0	0.000423357	0	0.000109796	0.000753233	0	0	0	0	0.000534762	0	0.00270489	0.000499965	0.000665083	0.00532421
MRPL23	0.0383461	0.0874348	0.0714911	0.0502139	0.038318	0.0337301	0.0354519	0.0690594	0.0557148	0.0485795	0.03838	0.0515698	0.0471991	0.0512627	0.0666462	0.0707055	0	0.0512817	0.0451169	0.0511999	0.0503458	0.0789357	0.0850575	0.0413479	0.0409095	0.0589774	0.240217	0.0524904	0.0908359	0.0698331	0.086576	0.078205	0.11915	0.0525824	0.114708	0.0551846	0.0441352	0.0468387	0	0.0671262	0.0843293	0.0981787	0.0623073	0.0465584	0.0598711	0.049795	0.157313	0.116726
TH	0.000883058	0	0.00147803	0	0	0.000931472	0.000694819	0.00106486	0.000996379	0	0.000275787	0	0	0	0.00143142	0	0	0.000511564	0	0	0.000713057	0.000145599	0.00285475	0	0.0032176	0	0	0.000951021	0	0	0.00366418	0	0.00170186	0	0.00215449	0.00029002	0.000866793	0.000644128	0	0	0.00256094	0	0	0	0.000376349	0	0	0.000429105
ASCL2	0	0	0.000112715	0	0.000808091	0.0019381	0	0.000829303	0.00169022	0	0.000337235	0.000619973	0	0	0.00196662	0	0	0	0.000592524	0.00275338	0	0.000382775	0.00212754	0.0016912	0	0	0	0	0	0	0	0	0.00163992	0.00190379	0.00910815	0	0.000478891	0	0	0.00234567	0.00494053	0	0.000469729	0	0.000253121	0	0	0
C11orf21	0.00106597	0.0001413	0.000223544	0.000796123	0	0	0	0	0.00166012	0	0.000142533	0	0	0	0.00168681	0	0	0.00161694	0.000176967	0	0.000264177	0.000234069	0	0.000621576	0.00198049	0.000458702	0	0.00291505	0.00215017	0	0	0.00161687	0.000563471	0	0	0.000479541	0	0	0	0.00192937	0	0	0.00235182	0.00145774	0	0	0	0
TSPAN32	0	0	0.000946361	0.00416685	0.00471198	0.000479928	0	0.000556358	0.00394768	0	0.00106852	0.00179545	0	0.0051448	0.000558263	0.0149083	0	0.00278195	0.0012547	0.000498705	0.00167755	0.00359344	0	0.00245387	0	0	0	0	0.00321164	0.0047958	0	0.00510906	0.00108521	0.000361525	0	0.000704665	0	0	0	0.00127115	0.00788417	0	0.00352973	0	0	0.000953911	0.0027964	0.000490373
CD81	0.120229	0.128447	0.134088	0.236924	0.182966	0.166033	0.324548	0.203725	0.164617	0.102217	0.144748	0.0922931	0.184791	0.240099	0.10659	0.226067	0.353303	0.197465	0.275563	0.156862	0.184602	0.130261	0.149408	0.133007	0.214151	0.120709	0.0255391	0.190629	0.286269	0.171165	0.276875	0.235685	0.139824	0.0924086	0.0790808	0.0684277	0.219427	0.143869	0	0.207974	0.136399	0.152816	0.281314	0.268595	0.212881	0.120003	0.0619679	0.152128
TSSC4	0.032961	0.0346162	0.0329167	0.0402792	0.0472035	0.0361305	0.0945457	0.0400281	0.0388979	0.0193285	0.0299533	0.0188097	0.041406	0.0448112	0.0269092	0.0538711	0	0.0429044	0.0707852	0.0643415	0.0519782	0.0263698	0.0425145	0.0383711	0.0424991	0.040761	0	0.0324512	0.0538818	0.0309109	0.0381789	0.0423572	0.0341799	0.0232928	0.0150152	0.016006	0.0534912	0.0351953	0	0.0322168	0.0580456	0.0309285	0.0309745	0.0615363	0.0515355	0.0276848	0.013915	0.0503463
TRPM5	0	0	0.00191475	0.00105995	0	0	0	0	0.000646068	0	0.000630995	0	0	0	0.000262441	0	0	0	0	0	0.000484089	0	0	0	0	0	0	0	0.000225069	0	0	0	0.000486826	0	0	0.00131614	0	0	0	0	0	0	0	0	0	0	0	0.000185982
KCNQ1	0.0412126	0.0541779	0.0803047	0.199662	0.13883	0.0774595	0.0401795	0.0793307	0.0735645	0.023865	0.0393047	0.0344074	0.0304524	0.15683	0.0823324	0.105149	0.0792727	0.179021	0.0982913	0.0583616	0.0925229	0.0661099	0.0254591	0.0968476	0.0425838	0.0571436	0.240217	0.063845	0.169703	0.0937051	0.0387871	0.0986347	0.0363585	0.0483524	0.0443096	0.0308037	0.0306925	0.034093	0	0.0665849	0.0588877	0.0384997	0.185385	0.0328358	0.0384303	0.0514878	0.084314	0.0642877
CDKN1C	0.0139735	0.026581	0.0277714	0.0270185	0.0202905	0.0222484	0.0197843	0.0327405	0.0147544	0.00873179	0.0218582	0.0184922	0.017089	0.0364012	0.0116278	0.0138711	0	0.026647	0.0330065	0.0215144	0.0133709	0.0260747	0.0252102	0.0281416	0.0311859	0.0265204	0	0.0326769	0.0546303	0.0231717	0.0224505	0.0389458	0.0208718	0.00541905	0.0249218	0.00588023	0.0256496	0.0387117	0	0.116877	0.0107941	0.0223875	0.0558664	0.011774	0.0113478	0.0261025	0.00451167	0.0194826
SLC22A18AS	0.000938945	0.00159003	0.00177996	0.00437474	0.0023689	0.00192374	0.000575947	0.000787596	0.00218498	0.000376635	0.000601429	0.000965963	0.00339867	0	0.00150211	0.00110741	0	0.00185717	0.00146306	0.0047513	0.00214567	0.00221473	0	0.00163466	0.000777619	0.00666453	0	0.000533921	0.00487297	0.0135596	0.00224145	0.00257337	0.00141224	0	0	0.00338735	0.00214852	0.00159163	0	0.0023665	0.00714373	0.00307836	0.00345481	0	0.00251857	0.00232355	0	0.0135951
SLC22A18	0.0125587	0.0107118	0.013171	0.0310068	0.019237	0.0122286	0.0131241	0.035863	0.0166659	0.00395097	0.00679114	0.00159331	0.0197503	0.036706	0.0255382	0.0558555	0	0.0424656	0.0185634	0.0223485	0.0149667	0.0188789	0.0146271	0.0239788	0.0178271	0.0255331	0	0.0226707	0.0359406	0.00613029	0.00659218	0.0394891	0.0128648	0.00166174	0.0234438	0.0094125	0.0149242	0.00875324	0	0.00903085	0.0145543	0.0100582	0.0627784	0.00570516	0.00401267	0.0140818	0.0087896	0.0138472
PHLDA2	0.00447787	0.011874	0.00706356	0.0238192	0.0121656	0.0164773	0.0349918	0.0147175	0.0112753	0.00260759	0.00251778	0.00362856	0.0112852	0.00831567	0.00746105	0.00742055	0	0.00706322	0.0144475	0.0113147	0.00734111	0.00293806	0.00435497	0.0085791	0.011724	0.00362605	0	0.00516829	0.00631328	0.00081182	0.0107324	0.00752211	0.00621379	0.00150566	0.00348648	0.00215848	0.00771476	0.00519195	0	0.0133122	0.00235967	0.00168523	0.0167815	0.00455202	0.0023434	0.00242937	0.0252634	0.0208088
NAP1L4	0.241228	0.254835	0.218071	0.330219	0.304046	0.262088	0.354168	0.275756	0.212592	0.199333	0.182698	0.201793	0.297629	0.292432	0.239041	0.291695	0.483146	0.261829	0.279379	0.257532	0.241108	0.185664	0.300933	0.168855	0.224493	0.223326	0.450236	0.30934	0.387614	0.346229	0.346539	0.295034	0.243774	0.212505	0.237224	0.193587	0.230597	0.274858	0	0.298145	0.321964	0.32795	0.304477	0.367556	0.239243	0.170799	0.161581	0.217672
CARS	0.154551	0.160423	0.142121	0.215149	0.195187	0.156541	0.363252	0.174568	0.180995	0.122809	0.129318	0.134985	0.208916	0.292272	0.232023	0.223704	0.0815156	0.259472	0.182456	0.208418	0.195794	0.211197	0.20762	0.140225	0.13381	0.132422	0.0963774	0.165961	0.269797	0.126049	0.163642	0.25081	0.191755	0.138216	0.139608	0.152579	0.168031	0.176572	0	0.226599	0.268765	0.244094	0.259479	0.227793	0.179862	0.151063	0.186719	0.33835
OSBPL5	0.153834	0.189405	0.140661	0.172578	0.222217	0.151997	0.169267	0.161082	0.149719	0.11468	0.111214	0.15279	0.178226	0.20353	0.195615	0.20575	0.110757	0.213528	0.140117	0.185189	0.199475	0.119554	0.16837	0.115951	0.123217	0.156424	0.101572	0.170473	0.189803	0.214489	0.253778	0.181255	0.154044	0.131623	0.101695	0.144353	0.112983	0.172657	0	0.193272	0.209441	0.178825	0.215637	0.165655	0.155734	0.104528	0.11576	0.185229
MRGPRE	0	0	0.000114901	0	0.000512506	0	0.00209022	0	0.00144662	0.000115566	0	0	0	0.00180839	0	0	0	0	0	0	0	8.85943e-05	0	0	0	0	0	0	0	0	0	0.000490972	0.000512286	0	0	0	0.000669788	0	0	0	0	0	0	0	0	0	0	0.000377574
ZNF195	0.140578	0.146164	0.114597	0.172592	0.161516	0.141214	0.160889	0.128147	0.119041	0.117265	0.1119	0.163314	0.25059	0.135807	0.135559	0.159835	0.127978	0.17171	0.134721	0.108595	0.117118	0.0904805	0.135244	0.0858088	0.109901	0.147866	0.804817	0.15558	0.118897	0.168598	0.25032	0.11874	0.115473	0.10447	0.179593	0.10715	0.106337	0.164921	0	0.177889	0.137384	0.143826	0.135121	0.148938	0.0867687	0.0763302	0.0841083	0.193533
ART5	0	0	0.000363692	0	0	0	0.00070859	0	0.00072024	0	0.000206326	0	0	0.00185825	0	0	0	0.000478116	0	0	0	0.000244784	0	0	0	0	0	0	0	0	0	0	0.00120512	0	0	0	0	0	0	0	0	0	0	0	0	0	0	0.00285391
ART1	0.00141508	0.00216765	0.00200062	0.00306715	0.00152521	0.00106942	0.00232157	0.00122783	0.00337941	0.00105092	0.00221067	0.00155607	0	0.00139294	0.00195675	0.00467352	0	0.00275433	0.00204956	0.00178478	0.00299894	0.000958378	0.00929374	0.00209884	0.00304638	0.00342095	0	0.00146135	0.00334106	0	0.00272274	0.00476609	0.00317536	0.00110694	0.00506286	0.000374398	0.000964385	0.000760435	0	0	0.00834723	0.00468819	0.0119841	0.0046344	0.00161769	0.00148814	0	0.00444887
CHRNA10	0.00301674	0.0112634	0.00233118	0.0121488	0.00811534	0.00743578	0.0170437	0.00572772	0.00672817	0.00078817	0.00389593	0.00306398	0.0076522	0.0124355	0.0084557	0.0015308	0.0571376	0.00628502	0.00479332	0.00187827	0.0079159	0.00455437	0.0164972	0.00932588	0.00311059	0.00234972	0	0.00808378	0.00152628	0.0131383	0	0.00606957	0.00700273	0.00900451	0.00650226	0.0082529	0.00514505	0.0106891	0	0.00124096	0.00719684	0.00502784	0.00402119	0.00921275	0.00473872	0.00631338	0.000617148	0.0139973
NUP98	0.24914	0.29248	0.197257	0.350311	0.32513	0.261694	0.280738	0.230355	0.194633	0.193803	0.169522	0.25815	0.325478	0.304337	0.244264	0.315637	0.340563	0.299004	0.234021	0.232127	0.261334	0.165696	0.253067	0.156008	0.188002	0.25435	0.088055	0.316285	0.324624	0.311606	0.279808	0.263598	0.21211	0.181491	0.25227	0.200114	0.181153	0.251961	0	0.31583	0.312018	0.231185	0.352863	0.324629	0.193209	0.147325	0.19858	0.223441
PGAP2	0.142964	0.136358	0.115928	0.180244	0.160933	0.10907	0.126671	0.139293	0.134009	0.0887218	0.0764209	0.125871	0.201904	0.15473	0.192065	0.158745	0	0.177549	0.128167	0.153488	0.123111	0.116322	0.126723	0.0989725	0.100029	0.137172	0	0.147722	0.135107	0.170778	0.138603	0.100686	0.132222	0.113378	0.155796	0.136981	0.071537	0.169316	0	0.0971812	0.188244	0.149201	0.17247	0.126569	0.11105	0.0720878	0.187081	0.0893349
RHOG	0.00754589	0.00847367	0.0152288	0.0187155	0.0142684	0.0117629	0.0214998	0.0201341	0.024449	0.0116805	0.00904201	0.00600008	0.0113022	0.0464223	0.0149736	0.0216611	0	0.0162485	0.0270844	0.0338472	0.0272072	0.0176503	0.0160177	0.0221233	0.0108156	0.0111061	0	0.0197573	0.0327664	0.0220358	0.0210149	0.0337971	0.0148871	0.00922007	0.012847	0.0198979	0.0150188	0.0146379	0	0.0179217	0.0102111	0.0030536	0.0470697	0.0172764	0.013359	0.0163236	0.00936775	0.0135982
STIM1	0.255222	0.274964	0.226644	0.355216	0.336133	0.276584	0.283239	0.242164	0.225809	0.232571	0.189565	0.259451	0.345633	0.274054	0.296181	0.330202	0.716841	0.324171	0.23681	0.328118	0.281092	0.201891	0.333013	0.195973	0.206685	0.270118	0.0859405	0.306833	0.315252	0.359185	0.371367	0.266523	0.254363	0.230471	0.321417	0.241736	0.218479	0.268289	0	0.305824	0.354985	0.280427	0.334886	0.301978	0.233821	0.20207	0.281036	0.324987
RRM1	0.103985	0.0920036	0.0796296	0.0989401	0.105294	0.0968096	0.0855864	0.0842934	0.0931945	0.0593208	0.0745894	0.0751692	0.108327	0.129545	0.0938163	0.122926	0.0548626	0.108592	0.0941407	0.0737105	0.101131	0.0853823	0.0548388	0.080441	0.095318	0.0796585	0	0.109505	0.156801	0.108965	0.104495	0.110079	0.0871313	0.0770348	0.0586444	0.0630392	0.0679566	0.0672371	0	0.106053	0.0979044	0.0945001	0.166495	0.0843688	0.0939953	0.0647719	0.100676	0.0911369
TRIM21	0.000242467	0	0.000110578	0.000695625	0	0.000347337	0.00258594	0.000412571	0	0.00089245	7.39079e-05	0	0	0	0.000207059	0	0	0	0	0	0	0	0	0.00102393	0.000255038	0.0019123	0	0.00407286	0.00019777	0	0	0	0	0	0	0	0.000620862	0	0	0	0	0	0	0	0	0.000561792	0	0.00089817
OR52K1	0	0	0	0	0	0	0	0	0.000141749	0	0	0	0	0	0	0	0	0	0	0.00093521	0.00104949	0	0	0	0	0	0	0	0	0	0	0	0.000225612	0	0	0	0.000159108	0	0	0	0	0.00108883	0	0	0	0.000395544	0	0
OR52I1	0.000512727	0.000512722	0.000777215	0.00280115	0.00180958	0.0010854	0.00145311	0.000410343	0.00171409	0.00146459	0.000756268	0	0.000908295	0.00317843	0.00101907	0.000739529	0	0.00448766	0.000178719	0	0.000368722	0.00264124	0	0.00139808	0	0.0013243	0	0.000668803	0.00177772	0.000998752	0	0.00191807	0.00141001	0	0	0	0.00125556	0	0	0.00101042	0	0.000401852	0.000935434	0	0.000943893	0.00208263	0	0.00179705
TRIM68	0.0165391	0.0116416	0.0125149	0.0159506	0.0190622	0.0172351	0.01704	0.0184654	0.0153605	0.00990641	0.00997599	0.00606555	0.00685221	0.0152367	0.0141276	0.00308772	0	0.00834278	0.0167603	0.0185211	0.00560248	0.00738655	0.00501686	0.010031	0.0162471	0.00799366	0	0.00733564	0.0177951	0.0151217	0.0193883	0.0149876	0.0134184	0.00690277	0.00508627	0.00808238	0.011317	0.00887428	0	0.0200493	0.00962481	0.008569	0.0108833	0.033014	0.0164188	0.00699081	0.00463179	0.00961741
OR51E2	0	0	0	0	0.000873967	0	0	0.000997253	0.000523861	0.00855798	0	0.000220418	0	0	0.000200766	0	0	0.000440122	0.00926526	0	0	0	0	0	0.00269937	0	0	0	0	0	0.00181678	0	0	0.00322219	0	0	0.000545061	0	0	0	0	0	0	0	0	0	0	0
MMP26	0.00279719	0.00388569	0.00520835	0.0114479	0.00912287	0.0048728	0.00612167	0.00291897	0.00733638	0.00500747	0.00390273	0.00643814	0.00362562	0.0082055	0.00411208	0.00884038	0	0.0051398	0.00864042	0.00638293	0.00651274	0.00305854	0.00800387	0.00509887	0.00468241	0.00630099	0	0.00448624	0.013837	0.00608222	0.00300334	0.00807734	0.00397512	0.000507052	0	0.00187574	0.00609642	0.00661707	0	0.000461136	0.00495939	0.0012762	0.0238155	0	0.000435576	0.00510882	0.000442579	0.00731488
OR52A5	0.000182895	0.00126619	0.000475358	0.00498634	0.0027515	0.000298908	0	0.000917763	0.000849682	0.000114018	0.000232108	0	0.000714805	0.00125321	0	0	0	0.00187476	0.00293442	0	0.000504557	0.00393321	0	0.00110135	0.000592432	0	0	0.00310991	0.0121096	0.003394	0.00281625	0	0.00108893	0.000244311	0.00130761	0	0.00142072	0.000244413	0	0	0	0	0.00986723	0	0.00365534	0.00203345	0	0.000409837
OR52A1	0.000849231	0	0.00065914	0.00335925	0.000481004	0.000390922	0.000877126	0	0.000792691	0	0	0.000340646	0	0.00125809	0.000140555	0.00112894	0	0.000641759	0.00180553	0	0.00401415	0.00839388	0	0.000473897	0.00108424	0	0	0.0010439	0.00692919	0.00331512	0	0	0.000385743	0	0	0	0.000362398	0	0	0	0	0.000966499	0.0219933	0	0	0.00397454	0	0
HBB	0.00401565	0.00228231	0.00228698	0.00598851	0.00363982	0.00202831	0.00472733	0.00178525	0.00243728	0.000246018	0.00341041	0.00110962	0.0112154	0.0755123	0.000792778	0	0	0.000181303	0.00454748	0.000882169	0.00302241	0.0071863	0.00895447	0.000825845	0.00256817	0.00154648	0	0.00366398	0.0108979	0.0260726	0.00600991	0.00306847	0.00153916	0.000959012	0.0034812	0	0.00122845	0.00629554	0	0.00242209	0.00114452	0.00252246	0.01357	0.00523351	0.00433933	0.0231676	0.00458312	0.00247232
HBD	0	0	0.000830106	0.000678951	0.0011954	0	0	0.000119328	0.00058087	0	0.000489216	0	0.000731593	0.0127319	0.00266647	0	0	0.000409872	0	0	0	0.00451112	0	0.000838961	0.000163837	0	0	0.000716161	0.00312827	0.00102564	0	0.0011498	0.000907997	0.000745302	0	0	0.000171414	0	0	0.00206887	0	0	0.00257564	0	0	0.000117451	0	0
AC104389.5	0.000795377	0.000293331	0.000647771	0.000323591	0.000825799	0	0	0.00113094	0.000597108	0	7.38607e-05	0.000363163	0.00118799	0	0.00100112	0	0	0	0.00132825	0	0.00033201	0.00328473	0	0	0	0	0	0.0015401	0.00196935	0	0	0	0.000361834	0.000940555	0	0	0.000219483	0.000455114	0	0	0	0.00159182	0.0163213	0	0	0.00224812	0	0
OR51M1	0.00588598	0.0154972	0.00777216	0.00274513	0.0033913	0.00391021	0.00525245	0.00784784	0.00536997	0.00384589	0.00502011	0.00381507	0.0204066	0.00970037	0.00483462	0.00166454	0	0.00536459	0.0121574	0.00816455	0.00748478	0.0801417	0.00382405	0.000314551	0.00509741	0.00556939	0	0.0123982	0.0117167	0.0253608	0.0589769	0.0032323	0.00687867	0.0134313	0.00485268	0.0038048	0.00724841	0.00713177	0	0.0178891	0.0125998	0.00580936	0.0494995	0.00333652	0.0136548	0.0221885	0	0.00063645
OR51I2	0	0.000329399	0.000564829	0.000558469	0.000507736	0.000227007	0.00211111	0.00130191	0.00339296	0	0.000183927	0	0	0.00125595	0.000340182	0.000623847	0	0.00728828	0.00110417	0	0.000948632	0.00150284	0.00227977	0.000194356	0.000742368	0	0	0.00103421	0.00275234	0	0	0.00304876	0.000872222	0.00204262	0	0.00075915	0.00223882	0.00372241	0	0	0.00165996	0	0.00596284	0	0	0.000599841	0	0.000594482
TRIM6-TRIM34	0	0.000730462	0.000641707	0.000814706	0.00313179	0	0	0.000277551	0.000267156	0	0.000144332	0.00129528	0	0.00203825	0	0.00102518	0	0.00102133	0.00136392	0.00403937	0	0.000419113	0	0.00078452	0.000224036	0	0	0	0.000701702	0.00065904	0	0.00205582	0.000484027	0.000607109	0.00440366	0.000610855	0.000713964	0	0	0	0	0	0.00348953	0	0.00148795	0.000199487	0	0.00176387
TRIM5	0.035105	0.0582618	0.0544178	0.11692	0.106544	0.0378986	0.0513277	0.0435613	0.101924	0.0222104	0.0341613	0.0564936	0.11647	0.0684086	0.112006	0.073813	0.0700046	0.143135	0.075388	0.173907	0.0496802	0.0985758	0.0611154	0.0870181	0.080279	0.073548	0	0.0639137	0.116782	0.0660684	0.0528741	0.074471	0.0514274	0.101121	0.0427968	0.0413565	0.155781	0.0769233	0	0.0600192	0.0810545	0.0681769	0.168808	0.0364069	0.0607938	0.0311059	0.0894066	0.149081
TRIM22	0.0801582	0.13423	0.140804	0.155563	0.136692	0.138544	0.140895	0.107175	0.124032	0.0753039	0.0801813	0.0750231	0.09477	0.08764	0.125192	0.111779	0.0571376	0.0812429	0.147097	0.1017	0.104391	0.073991	0.0935455	0.0819582	0.126075	0.0997619	0	0.0578361	0.10154	0.211387	0.138947	0.122344	0.0656467	0.11306	0.0589308	0.0643975	0.108911	0.158204	0	0.184955	0.130093	0.134538	0.178116	0.114875	0.102086	0.0872167	0.0609376	0.0637402
OR56B1	0.00079385	0.000261936	0.00208329	0.00389111	0.00310101	0.00432606	0	0.000796917	0.00146461	0.00138408	0.000919524	0.00237861	0	0.000682381	0.000213965	0.00104969	0	0.000730567	0.00126846	0.00122874	0.00126601	0.00225813	0	0.00172949	0.000130152	0.000974628	0	0.00178434	0.00292013	0.00117634	0	0.00475151	0.00107171	0	0.00249303	0.00207625	0.000127729	0.000796986	0	0.00880777	0.00398157	0.00499799	0.00618436	0	0.000937561	0.00167079	0	0.000403618
OR52N4	0.00204994	0.000915423	0.00032296	0.000851863	0	0.000330718	0	0	0.00124438	0.000394844	0	0.000299087	0	0	0	0.000813229	0	0.000250243	0.000593132	0	0	0	0	0.000194356	0.00129553	0.00457698	0	0.000247424	0	0	0.00100555	0.000618278	0.000189304	0.000907997	0	0	0	0.000845947	0	0.00456699	0	0	0.00154104	0.00249074	0.00299371	0	0	0
OR52E5	0.00125967	0.000729615	0.00105474	0.000410696	0.00169173	0.000529842	0	0.00221884	0.00223588	0.000253899	0.000145161	0	0	0	0	0.00162388	0	0.000983953	0.000478376	0.00495626	0	0.00390111	0	0	0.000474728	0	0	0	0.00583812	0	0	0.000878652	0.000396136	0.00547794	0	0.000670044	0.000962699	0.000323947	0	0	0.00457859	0.00111611	0.00790503	0	0	0.000375966	0.00208306	0.000764828
OR56A3	0.000280582	0.000352762	0.000962831	0.00357799	0.00226743	0	0	0.00236738	0.00190164	0	0.000476147	0	0.00411741	0	0.00181481	0.00464026	0	0.00343557	0.000877173	0.0046851	0.000615234	0.00104645	0	0	0.00148387	0	0	0.000536932	0.00462637	0	0	0.000764274	0.00083566	0.0032893	0	0	0.00189669	0.000211644	0	0.0026619	0.00105072	0.00225162	0.00222675	0.00253189	0.000983317	0.00157237	0.00170405	0.00648428
OR56A4	0.00038953	0.000366789	0.000781521	0.000808746	0.00108216	0	0	0.000443995	0.0005147	0.00329538	0.000524858	0.000239929	0	0	0.00261953	0.00591446	0	0	0.00130986	0	0.000477469	0.000405308	0.00231103	0.0017018	0.00262154	0	0	0.000831379	0	0	0.000882018	0	0.000740309	0.000844231	0.00087478	0.000873512	0.00075388	0	0	0.000454883	0.00188478	0	0.000828609	0	0	0	0.000632823	0.00898337
OR56A1	0.000320682	0.0056462	0.00148088	0.0010806	0.00165795	0.00448574	0	0.00271673	0.00396386	0.000643482	0.00217868	0.00101971	0.00345243	0.00274931	0.00346075	0.0011581	0	0.00163466	0.00379152	0.00194904	0.0016884	0.00297415	0.00412575	0.00601181	0.00457919	0.00283848	0	0.00713319	0.00374341	0.0057647	0.00100555	0.000585036	0.00135217	0.00177184	0.00324737	0.0064235	0.00223857	0.00163576	0	0.00335844	0.00213604	0.00500283	0.00333711	0.00676576	0.00732001	0.000543933	0.000632823	0.0198776
C11orf42	0.000580236	0.00047473	0.00639394	0.0336477	0.0221341	0.00529208	0.00643538	0.00628778	0.0130577	0.000937105	0.00166849	0.000260534	0	0.00352477	0.00242321	0.00754087	0	0.0118205	0.00774565	0.00390502	0.00830105	0.0144337	0.000356393	0.0142006	0.00313846	0.000458702	0	0.0116342	0.0149896	0.0145375	0	0.0130098	0.00119804	0.00710925	0	0.00212767	0.00229789	0.000441092	0	0.00109167	0.00110997	0.00229549	0.00597289	0	0.00213635	0.00303876	0.000897482	0.00240937
FAM160A2	0.0924687	0.147631	0.103329	0.174796	0.189005	0.136152	0.0646974	0.109151	0.12156	0.0801189	0.0876228	0.0680231	0.138394	0.150721	0.140829	0.170368	0	0.140058	0.150081	0.192024	0.13701	0.0852728	0.0729365	0.116129	0.0785995	0.11137	0.0963774	0.131016	0.123675	0.175956	0.0819502	0.129665	0.0838802	0.0931751	0.0295803	0.0903699	0.0812054	0.0942832	0	0.118344	0.152436	0.0507486	0.126661	0.145693	0.107442	0.0496296	0.104292	0.0556315
CNGA4	0.0127716	0.00938124	0.021004	0.0330186	0.0234008	0.0138451	0.0190358	0.0230621	0.0297357	0.0141475	0.0174702	0.0113283	0.0175389	0.0389336	0.0210462	0.0391557	0	0.0329313	0.0369399	0.0259102	0.0195915	0.0256934	0.0236011	0.0294588	0.0117987	0.0139929	0	0.0110048	0.0351708	0.0240796	0.0286395	0.0142827	0.0379378	0.0186169	0.0119881	0.0197607	0.0179006	0.0263103	0	0.0187843	0.0351256	0.0135917	0.0309	0.0169034	0.0117037	0.0186441	0.0116279	0.0563741
CCKBR	0.0981198	0.115668	0.0965115	0.205402	0.14438	0.123543	0.145149	0.131464	0.14034	0.111864	0.109005	0.0881125	0.18231	0.13845	0.13895	0.152009	0.341078	0.139379	0.169012	0.125903	0.1262	0.0687357	0.100961	0.100913	0.112493	0.122047	0.0255391	0.130614	0.148325	0.121138	0.13422	0.127705	0.0865154	0.100683	0.0606595	0.0961359	0.0809032	0.119516	0	0.119176	0.182804	0.0680031	0.107504	0.128739	0.0955612	0.0914244	0.100171	0.112075
CAVIN3	0.00275578	0.000124792	0.00502557	0.00707112	0.00253367	0.00473418	0.00487233	0.00299594	0.00186433	0.000489081	0.00436091	0.00356438	0.00673312	0.00433697	0.00453205	0.00760298	0	0.00542493	0.0129124	0.00310121	0.0066312	0.00415856	0.000388325	0.00853479	0.00601144	0.0013427	0	0.00394854	0.00878507	0.00484414	0.00446007	0.00429641	0.00259284	0.000959669	0	0.00196316	0.00222889	0.00710761	0	0.00326981	0	0.00467739	0.0022835	0.00037889	0.00486095	0.00450063	0	0.00536113
SMPD1	0.0421721	0.0647478	0.0351163	0.0554922	0.0638753	0.0642124	0.0801044	0.0652814	0.0460996	0.031392	0.0304772	0.0208357	0.0779766	0.0524068	0.0423292	0.0601209	0.105314	0.0655654	0.0730419	0.0566952	0.0545201	0.0400596	0.0352093	0.0378397	0.0469916	0.0573035	0	0.0460423	0.0624338	0.0519486	0.0921678	0.0640963	0.0426339	0.0335567	0.0492143	0.0334691	0.0647979	0.0647014	0	0.0592973	0.0559484	0.0385753	0.0720788	0.0750758	0.059149	0.0206818	0.0348688	0.0539774
APBB1	0.289856	0.301905	0.245212	0.354854	0.338295	0.298471	0.352481	0.267602	0.217549	0.215589	0.208298	0.223464	0.424524	0.283135	0.302946	0.337728	0.528295	0.328947	0.307926	0.311739	0.294573	0.170895	0.33505	0.19408	0.301055	0.312972	0.399608	0.345908	0.374192	0.356443	0.409652	0.25045	0.241739	0.182575	0.240714	0.21809	0.217456	0.287854	0	0.277766	0.377569	0.287091	0.435668	0.512536	0.311613	0.172646	0.200955	0.26347
HPX	0.00238073	0.00504248	0.00745048	0.0048337	0.00821176	0.00296492	0.0126142	0.00544957	0.00520812	0.00295543	0.00383409	0.00392384	0.00490483	0.00405118	0.0101255	0.00477715	0	0.0048984	0.000689631	0.0055777	0.00564373	0.0010414	0.00448607	0.00175006	0.0114037	0.00159512	0	0.00181898	0.0037414	0.00791378	0.0123181	0.0014171	0.00557393	0.00124337	0.00246671	0.0067178	0.00287786	0.0037872	0	0.00865213	0.00300852	0.000417946	0.0044323	0.0048486	0.000453924	0.00408486	0.00742572	0.0379838
TRIM3	0.0700923	0.0799401	0.0743384	0.111054	0.119379	0.0865851	0.140814	0.106339	0.107566	0.0599662	0.0793345	0.0690419	0.11856	0.123144	0.102842	0.109767	0.146162	0.158445	0.111342	0.0910069	0.0982454	0.0714273	0.0800358	0.0854738	0.0735364	0.0632627	0.0963774	0.100129	0.0929698	0.129351	0.193659	0.13067	0.0929511	0.0494082	0.0828698	0.0682802	0.0944183	0.104449	0	0.103348	0.0859326	0.0706152	0.144157	0.10837	0.106989	0.0780033	0.120245	0.0600647
ARFIP2	0.0481965	0.0331002	0.0380349	0.0851237	0.0788903	0.0590635	0.0945548	0.0536242	0.0518382	0.0254771	0.0439648	0.0280726	0.0818854	0.0816234	0.0412255	0.0635037	0	0.0602352	0.105688	0.0403772	0.0543403	0.0393398	0.0380625	0.0663298	0.056009	0.049151	0.0255391	0.0570495	0.0657215	0.0553359	0.0830138	0.0889399	0.0439293	0.0404513	0.0298881	0.0444501	0.0782506	0.0587625	0	0.0613369	0.0821824	0.0445694	0.0501211	0.113557	0.0666021	0.0383209	0.0186481	0.0691543
AC084337.2	0.185421	0.169607	0.141353	0.230257	0.222424	0.183245	0.215579	0.159018	0.144116	0.122553	0.126554	0.147809	0.163206	0.161959	0.162682	0.157519	0.335684	0.170562	0.14508	0.210985	0.165031	0.131136	0.166229	0.120968	0.122682	0.167903	0.240217	0.274779	0.281359	0.253061	0.239377	0.178562	0.169678	0.159437	0.240473	0.148868	0.105202	0.184532	0	0.196996	0.164338	0.18819	0.241557	0.201471	0.184277	0.106697	0.098806	0.245119
DNHD1	0.177789	0.177385	0.177668	0.27869	0.229974	0.180845	0.237507	0.195606	0.162612	0.110625	0.141301	0.162091	0.174961	0.266562	0.184116	0.263157	0.203992	0.212572	0.181148	0.195778	0.207567	0.153899	0.159381	0.157972	0.103638	0.181421	0.173185	0.261891	0.272963	0.218998	0.190988	0.238501	0.157948	0.155568	0.218406	0.155234	0.144129	0.178015	0	0.178826	0.175146	0.216035	0.337842	0.17967	0.173195	0.15496	0.166443	0.411808
RRP8	0.0364077	0.0496712	0.0408516	0.0779021	0.0443218	0.0286626	0.0433289	0.0343385	0.0395443	0.0204352	0.0233916	0.0196536	0.0279783	0.0604077	0.0361496	0.0403041	0	0.0343489	0.054486	0.019294	0.0500666	0.0366122	0.0203556	0.0355917	0.0273502	0.0377473	0	0.0362151	0.039258	0.0599754	0.0319354	0.0556361	0.0340614	0.0352607	0.0279813	0.033352	0.0362624	0.0456479	0	0.0476829	0.0539444	0.0171985	0.0813739	0.0262877	0.0391658	0.0372902	0.0274918	0.0538988
ILK	0.0856528	0.0801784	0.0918483	0.11496	0.113441	0.0874031	0.115823	0.131566	0.115096	0.0752146	0.0828728	0.0790768	0.0961129	0.176042	0.107047	0.157618	0.0571376	0.141461	0.130558	0.0784794	0.0997725	0.101514	0.0513818	0.0998719	0.0934506	0.0700205	0	0.097238	0.127822	0.127723	0.113312	0.143388	0.0884895	0.068499	0.0782236	0.0661406	0.0933634	0.104563	0	0.12638	0.140816	0.0865561	0.179139	0.0977515	0.0897663	0.104246	0.0769515	0.036398
TAF10	0.0296975	0.0212574	0.0271052	0.0597467	0.0425655	0.0282655	0.0488977	0.0385083	0.0321982	0.0253458	0.0325639	0.0128111	0.0445568	0.0510232	0.0306905	0.0455715	0	0.0452173	0.049943	0.0537287	0.0389243	0.0197168	0.0260563	0.0350794	0.039507	0.0200472	0	0.0343295	0.0506779	0.0254686	0.0429155	0.0320632	0.0275588	0.0168384	0.025169	0.0211547	0.0275661	0.0300881	0	0.0608654	0.0509116	0.0246909	0.0397239	0.0299327	0.024522	0.0306846	0.00864909	0.0231118
TPP1	0.0714789	0.0724338	0.0770273	0.135709	0.125948	0.102472	0.206684	0.104434	0.0795997	0.0710567	0.0573458	0.0652304	0.107368	0.130414	0.0802485	0.0787896	0.0555363	0.100808	0.0912955	0.0919574	0.0924705	0.057066	0.0693642	0.043434	0.0778786	0.0634918	0	0.164749	0.101425	0.146694	0.15528	0.0853639	0.088331	0.0655904	0.0550121	0.0550438	0.107268	0.143917	0	0.0904055	0.0874858	0.054515	0.105281	0.173867	0.113579	0.0391514	0.112114	0.0960987
DCHS1	0.0122715	0.0101246	0.00886716	0.0172739	0.0324173	0.024081	0.0164036	0.024585	0.0207763	0.0098015	0.0111893	0.0134135	0.0164399	0.0150246	0.0127974	0.0223617	0	0.0242248	0.0155776	0.0288037	0.0165379	0.022678	0.0131308	0.0138094	0.0108735	0.017888	0	0.0249525	0.0142572	0.0198902	0.00588628	0.00925538	0.0171527	0.0101078	0.0162804	0.0103342	0.0139867	0.019211	0	0.0301704	0.0162159	0.0103213	0.00646871	0.0116314	0.0174622	0.0141807	0.0508014	0.030062
MRPL17	0.0205701	0.0277469	0.0224854	0.0325731	0.0228471	0.0223331	0.0511859	0.0389494	0.0344122	0.0127799	0.0257975	0.0137212	0.0362143	0.038649	0.0155787	0.0365068	0	0.0200849	0.0680911	0.0165546	0.0417748	0.0203469	0.0097144	0.0455398	0.0304847	0.0252853	0	0.0230977	0.0437715	0.0148958	0.0530337	0.0482205	0.0262112	0.0150848	0.0222662	0.00711473	0.0383877	0.0251675	0	0.0444265	0.0402104	0.0212863	0.0580124	0.0460896	0.0387029	0.0167977	0.00269837	0.0227406
OR2AG2	0.016264	0.0185985	0.0148196	0.0322951	0.0199273	0.0158458	0.0129395	0.0165765	0.0147548	0.0166183	0.0186697	0.0161055	0.0411701	0.0188751	0.0180813	0.0202746	0.105915	0.034314	0.0157681	0.025885	0.0124198	0.0118692	0.0285814	0.0122001	0.0243623	0.023861	0	0.0328827	0.0134328	0.00348576	0.0169263	0.0112659	0.0192483	0.0144393	0.028244	0.0252224	0.00882244	0.0110958	0	0.0118296	0.0300658	0.0214111	0.0131711	0.0234352	0.0228901	0.0220151	0.0322249	0.00872164
OR2AG1	0.00391247	0.00162375	0.00256563	0.00460121	0.00671545	0.00255199	0	0.00172751	0.00378836	0.0014227	0.00219808	0.0020034	0.00328892	0.00428416	0.00554536	0.00469173	0	0.00235586	0.00383521	0.000583445	0.00534885	0.00376702	0	0.00505839	0.000461881	0.00182239	0	0.00346379	0.00369677	0.00136424	0	0.00354185	0.0030016	0.000387612	0	0.00110405	0.00246547	0.00152522	0	0.00344626	0.00105166	0.00315687	0.00192073	0.00304141	0	0.002458	0	0.00387356
OR6A2	0.0246657	0.0280665	0.0162965	0.0286195	0.0458789	0.042261	0.00852672	0.0216151	0.0244379	0.0238219	0.0190879	0.0216489	0.0460431	0.0166262	0.0258448	0.0228369	0	0.0338146	0.0249089	0.0365554	0.0216742	0.0105123	0.0474032	0.00841347	0.0284693	0.0353315	0	0.0264181	0.0209356	0.0463851	0.0302381	0.0141716	0.0181919	0.0305143	0.0394511	0.0307566	0.0144047	0.0134238	0	0.0251862	0.0235469	0.019743	0.0206034	0.0369035	0.0201833	0.0188886	0.017511	0.0098274
OR10A2	0.000812602	0.000618759	0.000847825	0.00911209	0.00161008	0.00277107	0	0.00138396	0.00114549	0.000900468	0.000770565	0.000661308	0	0.00269816	0.000262253	0.000919579	0	0.00183694	0.00941123	0.00154523	0.00323853	0.00103861	0.00289199	0.00293912	0.00315974	0.00585372	0	0.00337674	0.00536056	0	0	0.00148138	0.000189837	0.00226202	0	0.0007675	0.00118131	0.000616898	0	0	0	0.0026274	0	0.000402721	0.00114198	0.0153444	0.00558955	0.000384119
OR10A4	9.9432e-05	0	0.000201099	0.00350594	0.0020385	0.000423442	0	0.0018009	0.00063331	0	0.00056915	0	0	0	0.000318332	0.00158795	0	0	0.00158289	0.00180565	0	0.00100139	0	0	0	0	0	0	0	0.00107098	0	0.00103436	0.000889272	0	0.00222181	0	0	0	0	0	0	0	0	0	0.00110174	0	0	0
ZNF215	0.0748747	0.0987188	0.061968	0.103267	0.0972875	0.0942421	0.0553554	0.075638	0.0721434	0.0932608	0.0467422	0.0618526	0.136369	0.0639321	0.0717289	0.100331	0.120307	0.0561598	0.0740862	0.0560235	0.117766	0.0507105	0.112135	0.0780397	0.0660456	0.0635567	0	0.0627715	0.050456	0.0700227	0.0217917	0.0690849	0.0485861	0.0360488	0.0864315	0.0830143	0.04504	0.0625281	0	0.123516	0.103941	0.0304736	0.0430506	0.0661845	0.0344863	0.0373177	0.0743756	0.0363678
ZNF214	0.0512495	0.0762268	0.0469139	0.0594827	0.0515458	0.0621157	0.0379993	0.056418	0.050344	0.0449861	0.0392757	0.041994	0.0594188	0.0607184	0.0559692	0.0549108	0	0.0645159	0.0651931	0.0579264	0.051948	0.0533416	0.0486279	0.0422535	0.0471695	0.0382192	0	0.0387768	0.0484853	0.0775549	0.0729437	0.0525376	0.0458621	0.056528	0.0324259	0.0366062	0.0438459	0.0638493	0	0.0342912	0.0629139	0.0460481	0.0672807	0.0492771	0.0424331	0.0402919	0.0233758	0.0368865
NLRP14	0.0136729	0.0117427	0.00754976	0.00883316	0.00254993	0.00755034	0.00526995	0.00701337	0.00708444	0.0107191	0.00491749	0.0125041	0.00460937	0.0101288	0.00976846	0.0123814	0	0.00433983	0.00842072	0.0190899	0.0112176	0.00599901	0.00544042	0.00462134	0.00360638	0.0129538	0	0.00564405	0.00573596	0.0134503	0.00958533	0.0115795	0.00943917	0.00955202	0.0128856	0.0135255	0.00692512	0.00761163	0	0.0108352	0.00737883	0.0137783	0.0141328	0.00931356	0.0072461	0.0105909	0.0251946	0.0109319
RBMXL2	0	0	0.000320813	0.00112517	0	0	0	0.000375072	0.000215027	0	0.000257559	0	0	0	0.000395919	0.00104563	0	0.00124409	0.000622395	0.00154108	0	0.000697315	0	0	0	0	0	0	0	0	0	0	0.000139234	0	0	0.000602784	0	0	0	0.000842953	0	0	0	0	0	0	0	0.00179563
SYT9	0.145154	0.179412	0.147379	0.193987	0.186813	0.169078	0.136293	0.108009	0.169145	0.166352	0.137184	0.168652	0.118279	0.121129	0.166686	0.152748	0.158119	0.150878	0.186555	0.189006	0.112869	0.136287	0.128054	0.102021	0.160363	0.24193	0.095536	0.158114	0.128284	0.268896	0.233118	0.112486	0.114274	0.180165	0.154056	0.117858	0.108941	0.164388	0	0.1149	0.136126	0.153116	0.253984	0.102006	0.13771	0.147235	0.160489	0.187701
OLFML1	0.0017169	0.0032601	0.000450282	0.00209392	0.000401204	0.000946842	0.0032607	0.00162185	0.000889939	0.000665651	0.000463829	0.0010763	0	0	0.00211019	0.000958478	0	0.000421821	0.00137706	0	0	0.00127737	0.00212094	0.000734774	0.000427246	0.00185715	0	0.00105288	0.00147526	0.00553623	0	0.000951169	0.000339086	0.00238612	0	0	0.00117869	0.0013566	0	0	0	0.000812123	0.00346117	0	0.000535747	0.000878805	0.00254823	0.00426174
PPFIBP2	0.0136691	0.0165159	0.020213	0.0625035	0.0263784	0.0207127	0.0254192	0.0313933	0.0117744	0.0155227	0.00663069	0.0125591	0.0238758	0.0286244	0.0131951	0.0190251	0	0.0128588	0.00691406	0.0317312	0.017669	0.0200827	0.0474071	0.00703479	0.0160829	0.0114354	0	0.0230175	0.0354954	0.0618615	0.0255619	0.0244464	0.014161	0.0229087	0.0330241	0.0133386	0.0215065	0.0327108	0	0.0208802	0.00555108	0.0261188	0.0189131	0.013048	0.0118901	0.0062804	0.011444	0.0961479
CYB5R2	0.000483557	0	0.00108648	0.000501965	0.00121234	0	0	0	0.000722622	0.000609884	0.000324563	0	0	0	0	0	0	0	0.000810365	0.00402382	0	0.000616695	0	0	0.000432472	0	0	0.00205855	0.00117534	0	0.00557608	0.000528785	0.000399727	0	0.000913652	0	0.000777985	0.00111291	0	0	0.00190091	0	0.0058509	0	0	0.00102759	0.000897482	0.00134866
OVCH2	0.000194285	0	0	0.000538587	0.000391118	0	0	0	0	0	0	0	0	0	0	0	0	0	0.000688674	0	0	0.00025385	0	0	0	0	0	0	0.000840554	0	0	0.000410273	0	0.000572818	0	0	0	0	0	0	0	0	0.00302117	0	0	0.00102471	0	0.00204698
NLRP10	0.00567127	0.0071302	0.00234269	0.00385219	0.00243911	0.00117663	0.000871837	0.00185379	0.00104232	0	0.000774525	0.000811184	0.00242288	0	0.00366854	0.00860886	0	0.00116435	0.0010882	0.000131876	0.00197573	0.00174071	0.00119767	0.00108401	0.00252385	0.00226802	0	0.000457773	0.00796013	0.00144828	0	0.00191063	0.00157526	0.00151633	0	0.00102509	0.00304862	0.00313816	0	0.000853064	0.00479816	0.00971529	0.00232319	0.0021109	0.000654221	0.000828598	0	0.0129167
EIF3F	0.166513	0.166224	0.134604	0.157321	0.160984	0.141829	0.202942	0.148697	0.125184	0.116836	0.126987	0.115283	0.178909	0.145038	0.147213	0.177523	0.10552	0.142473	0.167914	0.133585	0.164831	0.121415	0.161463	0.0957211	0.152583	0.150005	0.0255391	0.148618	0.202411	0.173565	0.17648	0.160821	0.131607	0.143756	0.118389	0.119752	0.148289	0.157433	0	0.162416	0.171511	0.164873	0.186987	0.187016	0.158758	0.107875	0.0721519	0.210802
TUB	0.163009	0.164042	0.153391	0.256334	0.248019	0.193419	0.264642	0.194504	0.1785	0.160818	0.159247	0.160784	0.220608	0.200307	0.209016	0.212216	0.388999	0.246294	0.196212	0.18247	0.170549	0.157242	0.259815	0.159886	0.140418	0.144457	0.173185	0.262061	0.191447	0.278916	0.287874	0.207402	0.192552	0.170599	0.203712	0.182644	0.17084	0.220397	0	0.220343	0.248007	0.160829	0.248256	0.236802	0.217213	0.14835	0.23859	0.230362
RIC3	0.297795	0.317343	0.245228	0.425012	0.349571	0.318231	0.321684	0.28608	0.25129	0.210422	0.232929	0.266677	0.388978	0.321211	0.314085	0.367222	0.392949	0.404933	0.319874	0.351036	0.283995	0.213276	0.265372	0.173961	0.258039	0.307056	0.84875	0.33254	0.385047	0.379418	0.383237	0.29609	0.2667	0.254706	0.345175	0.220659	0.23069	0.316684	0	0.369694	0.438034	0.337331	0.464904	0.376707	0.249245	0.191002	0.255167	0.245707
LMO1	0.00537145	0.0083362	0.00429591	0.0124503	0.00410264	0.0346266	0.012212	0.0134203	0.00980218	0.00533737	0.0319885	0.00289053	0.0143401	0.0240986	0.00328388	0.0156106	0	0.00989112	0.00330967	0.00781639	0.0112107	0.00247228	0.0124184	0.00113547	0.00199898	0.00223169	0	0.0142373	0.00822788	0.00631458	0.00251334	0.0116093	0.00929479	0.0251883	0.00260152	0.00232281	0.00669694	0.0107226	0	0.00263609	0.00304305	0.0187855	0.0343991	0.00430674	0.00284958	0.00718983	0.00992154	0.00254857
STK33	0.134262	0.0805111	0.0981319	0.132842	0.0859696	0.152791	0.0798258	0.104736	0.0870257	0.0717591	0.102598	0.0677337	0.0758378	0.0797831	0.0887035	0.0728921	0.0785877	0.0910478	0.0793709	0.0730987	0.111679	0.0831928	0.0797386	0.0746292	0.0565944	0.104075	0.21971	0.135335	0.122605	0.111771	0.060695	0.0958637	0.0991223	0.130173	0.123668	0.077758	0.0545239	0.0900122	0	0.0644286	0.0412672	0.118886	0.145944	0.070389	0.0600223	0.0669472	0.0428987	0.456493
TRIM66	0.146517	0.189988	0.133553	0.230462	0.202223	0.17221	0.128964	0.17033	0.160603	0.124146	0.116656	0.138566	0.196143	0.196872	0.176902	0.167348	0	0.21306	0.152164	0.172526	0.150333	0.140214	0.144745	0.134471	0.13824	0.150555	0	0.196314	0.201447	0.192152	0.159375	0.15886	0.157455	0.129251	0.184784	0.148073	0.121079	0.139659	0	0.128107	0.187925	0.147824	0.207665	0.172239	0.123318	0.102248	0.150973	0.194708
RPL27A	0.0876073	0.0796471	0.0818574	0.184216	0.138826	0.118802	0.150873	0.12191	0.0889409	0.0529798	0.0734072	0.0505641	0.0942034	0.0953085	0.0717466	0.119774	0.0514015	0.101643	0.151564	0.0916263	0.0979824	0.0702311	0.0634937	0.0757077	0.0997591	0.0774025	0.0255391	0.139196	0.178452	0.133436	0.152326	0.130142	0.0790048	0.0660986	0.0313775	0.0647671	0.098922	0.0918001	0	0.117017	0.121555	0.05905	0.13663	0.0969096	0.116603	0.0933521	0.0309761	0.12516
ST5	0.229595	0.295255	0.243827	0.330872	0.33335	0.214094	0.239077	0.292068	0.245557	0.194277	0.198908	0.231048	0.369775	0.351123	0.340335	0.338905	0.377943	0.347093	0.275934	0.2802	0.285647	0.242123	0.302639	0.21314	0.171699	0.230963	0.0649394	0.28789	0.285298	0.388949	0.353945	0.302792	0.261433	0.22971	0.266523	0.246184	0.204815	0.293802	0	0.322821	0.458588	0.255037	0.419135	0.287569	0.23188	0.279886	0.266754	0.281639
AKIP1	0.0497377	0.0473121	0.0554296	0.103526	0.0689248	0.0544031	0.0533159	0.0808325	0.0952362	0.0606108	0.0531059	0.0364536	0.0842293	0.112965	0.0655944	0.123077	0	0.0810992	0.0935385	0.0449991	0.0717348	0.0701629	0.0520715	0.076233	0.0526546	0.0373319	0	0.0645069	0.105473	0.0634147	0.0653798	0.093115	0.0596882	0.0686702	0.05165	0.0491736	0.0701367	0.0628516	0	0.0777754	0.0683659	0.0696439	0.0953605	0.0668332	0.0543173	0.0616359	0.0251553	0.0759402
C11orf16	0	0	0.0015518	0.00207428	0.00147696	0.00165365	0.00111756	0	0.00232825	0.0015881	0.000741161	0.000613041	0	0.00203825	0.000658661	0.00522251	0	0.002926	0.00173186	0	0.00132961	0.001711	0	0	0	0.00191783	0	0	0.00068687	0.00273511	0	0.0028172	0.000630569	0	0.00225278	0.00018983	0.00165996	0.000476159	0	0	0.00169684	0.000662228	0.00242522	0	0.00211081	0.000398485	0	0.00238733
TMEM9B	0.0851565	0.0879171	0.0735695	0.164417	0.155792	0.112993	0.113307	0.121349	0.118046	0.0660602	0.0853825	0.0611005	0.105419	0.190485	0.07481	0.179942	0	0.134615	0.168511	0.104156	0.115493	0.0736037	0.0653001	0.123331	0.110807	0.0908274	0.0649394	0.0718068	0.167581	0.0680228	0.094885	0.141005	0.0781242	0.0599558	0.0504093	0.0636429	0.105893	0.0867664	0	0.132075	0.0954538	0.0837744	0.160295	0.102016	0.0747102	0.0563485	0.046409	0.0570518
NRIP3	0.0897817	0.0660986	0.0772877	0.113541	0.0912235	0.103542	0.0672605	0.0797646	0.0763545	0.0586385	0.068806	0.0536822	0.0671638	0.0818202	0.0571719	0.124394	0.186466	0.0937263	0.098665	0.0790443	0.107039	0.0803769	0.0540343	0.0449481	0.0778218	0.0953912	0	0.0875123	0.101296	0.0821561	0.110924	0.104749	0.0743805	0.0455887	0.0385036	0.0487656	0.0435195	0.0549626	0	0.0895912	0.10369	0.0641084	0.0765743	0.0797388	0.0546204	0.0614245	0.041872	0.0464502
SCUBE2	0.0154154	0.0220246	0.0306173	0.0841582	0.0642435	0.0309329	0.0367271	0.0403627	0.0521613	0.027713	0.0290276	0.0226415	0.0218925	0.0629323	0.0269738	0.083166	0	0.0487112	0.0446655	0.0291956	0.0427501	0.0324262	0.0253134	0.0486902	0.0201772	0.0236561	0	0.0258997	0.0374725	0.0366816	0.0238784	0.0501877	0.0309169	0.0534912	0.0150628	0.0216045	0.0282008	0.0419161	0	0.0344628	0.0636747	0.0227492	0.0630498	0.0409848	0.0271923	0.0255107	0.0586583	0.2493
DENND5A	0.274563	0.28221	0.214015	0.348008	0.30091	0.283977	0.288079	0.268185	0.227054	0.189314	0.187064	0.244721	0.309796	0.35789	0.269476	0.314025	0.193263	0.371023	0.26887	0.323374	0.247231	0.198524	0.314502	0.182344	0.222803	0.307739	1.37054	0.293124	0.347546	0.370305	0.244908	0.266365	0.235543	0.22071	0.285482	0.217278	0.204549	0.260185	0	0.28185	0.356141	0.226219	0.35934	0.293243	0.206497	0.18726	0.241127	0.249107
TMEM41B	0.271711	0.276403	0.206154	0.316378	0.274623	0.236406	0.278733	0.221985	0.199523	0.19564	0.161782	0.231502	0.345539	0.306667	0.268088	0.285278	0.41907	0.310026	0.242761	0.266321	0.252993	0.186958	0.274465	0.147371	0.20394	0.252097	0.234399	0.279341	0.394256	0.296783	0.321336	0.305702	0.234288	0.193607	0.364586	0.19621	0.199034	0.25971	0	0.283126	0.306935	0.320709	0.400641	0.291069	0.224525	0.160861	0.127658	0.212538
IPO7	0.260671	0.256621	0.213372	0.315471	0.289695	0.303171	0.334882	0.231992	0.190946	0.198587	0.20363	0.234738	0.292433	0.257862	0.20032	0.246501	0.389009	0.237946	0.267208	0.253785	0.23222	0.166599	0.243407	0.142013	0.248496	0.287383	0.31488	0.318745	0.379311	0.298058	0.349786	0.242168	0.221258	0.191537	0.278712	0.174955	0.21747	0.276181	0	0.292855	0.246975	0.266246	0.300873	0.378134	0.253384	0.17211	0.121735	0.207348
ZNF143	0.0559066	0.059452	0.0686931	0.095599	0.0636211	0.0639814	0.0760203	0.0816073	0.0790585	0.0422765	0.0596661	0.0578238	0.0974144	0.11305	0.0710614	0.104881	0.161166	0.0768583	0.0844382	0.0618202	0.0581938	0.0518283	0.0391289	0.0549813	0.0642868	0.0565594	0.0859405	0.0859009	0.141945	0.0721959	0.0663234	0.126427	0.0753582	0.0460534	0.0684023	0.0547246	0.0733084	0.0798682	0	0.0581806	0.0864542	0.0940378	0.137263	0.072707	0.0655278	0.0595855	0.0805555	0.0784856
WEE1	0.00335231	0.00281371	0.00133612	0.00240048	0.00368223	0.00215888	0.00278618	0.00359749	0.00362531	0.000903255	0.00155555	0.00190072	0.0056769	0.00493939	0.00132436	0	0	0.00246669	0.00192414	0	0.00112748	0.00325177	0.004419	0.00240034	0.000186783	0.000769564	0	0.00274336	0.00384806	0.00279339	0	0.00267954	0.00139474	0.00100231	0	0	0.0021154	0.00350516	0	0	0	0	0.0101533	0.00241271	0.00128069	0.00104501	0	0.0213077
SWAP70	0.0313646	0.0201717	0.0216302	0.0301658	0.0305656	0.0241182	0.0187927	0.038941	0.0242688	0.0128326	0.0101553	0.0118451	0.0122492	0.0219004	0.0290835	0.0143404	0	0.0229011	0.00922859	0.0431167	0.0208795	0.0319529	0.0212647	0.0136495	0.0182297	0.0211715	0	0.0528703	0.0345346	0.053413	0.0261093	0.0282486	0.0200316	0.0154402	0.03431	0.0196629	0.0285717	0.029139	0	0.0342983	0.0161869	0.024279	0.0352428	0.0192968	0.0157267	0.0279442	0.0048729	0.0328966
SBF2	0.36499	0.378355	0.272634	0.502726	0.453322	0.414732	0.454401	0.32755	0.214796	0.29112	0.233819	0.33904	0.516375	0.266524	0.358841	0.354805	0.787372	0.356307	0.338445	0.39626	0.298921	0.182671	0.489846	0.156031	0.262322	0.423174	0.586266	0.509506	0.478417	0.684746	0.562138	0.311627	0.301131	0.29654	0.595242	0.254272	0.243306	0.3776	0	0.384203	0.542084	0.456297	0.485935	0.629899	0.383283	0.200352	0.258574	0.400676
ADM	0.0034835	0.000643598	0.00215448	0.00158007	0.00216607	0.00459319	0.00105025	0.0115103	0.00225859	0	0.000279086	0.00122233	0.000744798	0.00398892	0.00199809	0.0044153	0	0.00804434	0.00246208	0.000782413	0.00377032	0.00693105	0.00392492	0.00166382	0.00112444	0.00685189	0	0.00580169	0.00829664	0	0	0.00800561	0.00250235	0.000606764	0	0.000523725	0.00548933	0.00751609	0	0.00129345	0.00123732	0.00113527	0	0.00362844	0.0066149	0.00612515	0.00333421	0.00565461
AMPD3	0.108907	0.112259	0.106027	0.104913	0.10619	0.116812	0.0896084	0.148335	0.114566	0.0877522	0.0842962	0.126061	0.185119	0.158695	0.151361	0.121963	0.251105	0.123091	0.104475	0.100558	0.107545	0.123946	0.114526	0.0786062	0.084283	0.0961779	0.0859405	0.095431	0.113689	0.168967	0.149928	0.106377	0.123423	0.102051	0.113116	0.107096	0.0897203	0.126676	0	0.129125	0.130289	0.0866731	0.142709	0.127856	0.0975966	0.130071	0.100892	0.108905
MTRNR2L8	0.0901712	0.13204	0.0863183	0.0294658	0.0454145	0.0619052	0.06358	0.0129793	0.0197846	0.0234566	0.0641345	0.0324188	0.0601101	0.0879721	0.0141895	0.00352174	0	0.00204164	0.0265601	0.205515	0.0269517	0.0212853	0.50958	0.0116869	0.134283	0.16487	0.0768974	0.0668907	0.0436828	0.0623284	0.048099	0.0162309	0.0278074	0.0203573	0.0790707	0.0412585	0.0151287	0.051315	0	0.00500047	0.0293828	0.0215596	0.0517138	0.322185	0.0715951	0.161787	0.0137971	0.0640645
RNF141	0.0860009	0.0746991	0.0769299	0.118147	0.0977695	0.140038	0.0495486	0.0993381	0.0777093	0.0546103	0.104866	0.0661614	0.0911536	0.1401	0.0786494	0.109729	0	0.10328	0.134077	0.07578	0.0930573	0.0629917	0.0907916	0.0764823	0.097791	0.0957569	0.121093	0.0978432	0.149482	0.105109	0.0809508	0.0944961	0.0712385	0.0369866	0.0666607	0.0484801	0.0605282	0.0704555	0	0.0658992	0.0747042	0.069955	0.139299	0.0729158	0.0990189	0.0774449	0.0609105	0.0292672
LYVE1	0.000813772	0.00337094	0.0139361	0.0368957	0.010511	0.00307971	0.016675	0.0152061	0.021257	0.00518412	0.00306387	0.00555225	0	0.0611432	0.00342408	0.0358789	0	0.0213525	0.0186423	0.00739626	0.0207368	0.0186447	0	0.0139565	0.00762296	0	0	0.00253874	0.0357068	0.0158635	0.00570172	0.040516	0.0109577	0.00753913	0.000231026	0.0056673	0.0188868	0.0150162	0	0.00500506	0.00669291	0.00700504	0.0385024	0.0115659	0.00233768	0.0183364	0.00180463	0.0208034
MRVI1	0.00288726	0.00747558	0.00984898	0.035415	0.0214863	0.0100045	0.0072198	0.00974665	0.0102495	0.00495529	0.0044435	0.00413761	0.0151229	0.00786254	0.00218635	0.00554103	0	0.00729821	0.00795699	0.00731295	0.00623857	0.0204616	0.0202402	0.00610677	0.0013205	0.00627	0	0.012908	0.0367169	0.0186332	0.00332478	0.0252613	0.00794658	0.0105214	0.011616	0.00756304	0.00601209	0.00730975	0	0.00831624	0.00980067	0.00542351	0.0231536	0.00863046	0.00587222	0.0135198	0.00711474	0.0350091
CTR9	0.109834	0.110575	0.116206	0.160339	0.148214	0.14223	0.19171	0.131032	0.113597	0.097047	0.100131	0.0729049	0.121548	0.14642	0.089872	0.112375	0.0793539	0.119095	0.153353	0.111056	0.120282	0.108048	0.0707786	0.100939	0.132911	0.0956758	0.129578	0.131614	0.161816	0.1338	0.114038	0.133234	0.113612	0.0898086	0.0756543	0.0804035	0.140406	0.138901	0	0.142449	0.150261	0.121801	0.154736	0.127565	0.121485	0.103525	0.0815527	0.114903
EIF4G2	0.193936	0.190801	0.18383	0.278333	0.24819	0.294927	0.392112	0.249373	0.180869	0.167553	0.213551	0.184598	0.246531	0.204464	0.151144	0.199974	0.302139	0.193777	0.310248	0.189571	0.219173	0.156871	0.149169	0.135651	0.269369	0.228277	1.12557	0.269351	0.324362	0.214335	0.2738	0.241778	0.191849	0.135898	0.163671	0.149711	0.238526	0.2409	0	0.317867	0.149286	0.189193	0.232981	0.33434	0.267897	0.146469	0.156346	0.230588
ZBED5	0.281708	0.233399	0.199192	0.247691	0.233749	0.222058	0.257829	0.230658	0.151978	0.174715	0.157036	0.187214	0.226674	0.213404	0.178162	0.181973	0.606639	0.220594	0.236228	0.176587	0.208869	0.184386	0.196365	0.120573	0.184041	0.244918	0.102797	0.309064	0.341323	0.281395	0.368863	0.305671	0.210324	0.189692	0.355917	0.155417	0.210574	0.242953	0	0.283777	0.202433	0.259156	0.344469	0.258775	0.203116	0.154045	0.102162	0.299816
GALNT18	0.397315	0.48041	0.337994	0.59459	0.505024	0.449028	0.454175	0.380791	0.326367	0.327607	0.300151	0.412425	0.591139	0.432577	0.427682	0.462614	0.674572	0.446951	0.420608	0.451617	0.390604	0.316622	0.564229	0.289861	0.348882	0.440721	0.176099	0.525077	0.492438	0.673931	0.654883	0.402583	0.365747	0.334617	0.563284	0.371109	0.322542	0.451793	0	0.440512	0.651071	0.551696	0.550171	0.615374	0.441268	0.215206	0.369367	0.43145
USP47	0.352361	0.392441	0.272565	0.472586	0.425616	0.363676	0.404342	0.293016	0.252775	0.257682	0.236325	0.337454	0.491264	0.351572	0.334791	0.363987	0.862979	0.399843	0.350102	0.368923	0.323478	0.217936	0.439802	0.190779	0.290053	0.427355	0.652039	0.522602	0.482449	0.561413	0.610618	0.311588	0.296117	0.233618	0.479792	0.24137	0.257415	0.390463	0	0.384711	0.439301	0.444494	0.514729	0.56995	0.342072	0.214734	0.290583	0.349981
DKK3	0.269075	0.24028	0.194131	0.272772	0.260564	0.241425	0.362609	0.295842	0.191406	0.172848	0.233223	0.213529	0.343776	0.234105	0.185159	0.240892	0.309381	0.242124	0.303068	0.238683	0.191376	0.166312	0.228848	0.153207	0.250621	0.233469	0.226402	0.323685	0.333026	0.341666	0.417443	0.266632	0.221964	0.17469	0.271993	0.138032	0.179917	0.313667	0	0.274601	0.217222	0.186643	0.359479	0.425256	0.257071	0.204145	0.143003	0.180849
MICAL2	0.361313	0.423392	0.250747	0.489531	0.458161	0.360997	0.404521	0.261728	0.203963	0.242337	0.194474	0.374443	0.495914	0.269037	0.311667	0.308455	0.843694	0.319151	0.314224	0.357701	0.270754	0.20205	0.431263	0.171074	0.309701	0.378333	0.206853	0.48139	0.492438	0.630517	0.511197	0.232529	0.234369	0.230177	0.507043	0.223817	0.221833	0.401527	0	0.39687	0.563086	0.477208	0.486943	0.578057	0.289542	0.140386	0.152734	0.327865
PARVA	0.133948	0.205241	0.14112	0.162051	0.141966	0.1273	0.196856	0.146014	0.108286	0.13469	0.0799588	0.118653	0.168199	0.10994	0.103568	0.126686	0.224911	0.148937	0.131342	0.124396	0.122449	0.0827574	0.152097	0.0928441	0.186216	0.125933	0.0255391	0.2312	0.0981391	0.214259	0.224924	0.102402	0.188523	0.142389	0.0984268	0.106914	0.138972	0.192962	0	0.157041	0.192586	0.177927	0.158045	0.180322	0.10365	0.071198	0.178094	0.115984
TEAD1	0.304623	0.384053	0.292901	0.46052	0.424438	0.33078	0.320309	0.33251	0.327962	0.303668	0.251162	0.361523	0.425788	0.325758	0.331382	0.411359	0.4487	0.427598	0.312539	0.407891	0.349864	0.303543	0.37897	0.259706	0.247725	0.347525	0.0649394	0.393392	0.448583	0.497838	0.373775	0.304446	0.340186	0.349723	0.383002	0.338294	0.339	0.371986	0	0.301504	0.458375	0.402387	0.396972	0.37734	0.364445	0.272296	0.339406	0.321072
RASSF10	0.000486054	0	0	0.00139779	0	0	0	0	0.000113919	0	0	0	0	0	0	0	0	0	0	0	0	0	0	0	0	0	0	0	0.000203225	0	0	0	0	0	0	0	0	0	0	0	0	0	0	0	0	0	0	0
ARNTL	0.264301	0.284748	0.220591	0.403338	0.339791	0.240456	0.36501	0.276876	0.235257	0.231323	0.204415	0.208608	0.35458	0.330402	0.297119	0.342637	0.483493	0.315025	0.29584	0.325953	0.256313	0.224848	0.352231	0.191284	0.27385	0.243178	0.318729	0.355553	0.399779	0.362001	0.410166	0.30093	0.254219	0.266929	0.376086	0.251583	0.275951	0.32536	0	0.336843	0.373164	0.385009	0.399909	0.368146	0.303253	0.165438	0.278219	0.244495
BTBD10	0.325989	0.363447	0.26526	0.44798	0.411398	0.355445	0.367413	0.29688	0.231993	0.246367	0.23693	0.308276	0.432216	0.32648	0.317801	0.355604	0.563923	0.35287	0.320864	0.320752	0.302618	0.209342	0.375038	0.204371	0.271004	0.341685	0.384127	0.458117	0.437511	0.502137	0.400086	0.25715	0.271078	0.242627	0.369593	0.248279	0.250169	0.360141	0	0.373233	0.412251	0.366679	0.413322	0.516298	0.325147	0.16413	0.258836	0.304314
PTH	0.00499414	0.00361332	0.0039783	0.00209527	0.00251659	0.00660379	0.00643449	0.00504058	0.00271653	0.00161312	0.00324186	0.000974826	0.00676674	0	0.0046981	0.000770665	0	0.00200963	0.00632197	0.00475161	0.00267988	0.00146122	0.00958863	0.00183946	0.00515307	0.00245563	0	0.00261223	0.00412487	0.00073351	0.01328	0.010986	0.00752724	0.00119291	0.00192435	0.00336129	0.00386477	0.00532027	0	0.00946534	0.00138349	0.00178561	0	0.0112643	0.00549315	0.00519675	0.00112246	0.00228828
FAR1	0.350644	0.37288	0.279522	0.482304	0.437674	0.3911	0.405444	0.298607	0.22702	0.273849	0.233233	0.304794	0.434226	0.326094	0.307924	0.367005	0.547752	0.404988	0.33737	0.356555	0.303223	0.202417	0.398955	0.190142	0.284088	0.339614	0.216247	0.504878	0.496281	0.500053	0.449489	0.312512	0.280492	0.250499	0.436214	0.228828	0.235651	0.337684	0	0.368894	0.421595	0.404734	0.553298	0.560117	0.325962	0.222127	0.24691	0.3008
SPON1	0.142709	0.108504	0.109462	0.101461	0.138906	0.0783599	0.0677339	0.0887371	0.0722002	0.126447	0.0541224	0.0887479	0.137606	0.0754985	0.0671921	0.151872	0	0.0607751	0.0828778	0.0677832	0.117586	0.122542	0.151089	0.0471072	0.0750447	0.0864142	0	0.123609	0.115609	0.0946803	0.109304	0.0615251	0.119212	0.0673969	0.0682798	0.21945	0.136894	0.0409243	0	0.133607	0.110496	0.105589	0.047294	0.170443	0.129409	0.0744382	0.0909064	0.069006
RRAS2	0.169898	0.177809	0.147248	0.191404	0.192841	0.164135	0.156317	0.152114	0.156139	0.170268	0.139193	0.165369	0.185324	0.180595	0.132012	0.201834	0.29312	0.18545	0.138128	0.188034	0.127317	0.134507	0.185161	0.143599	0.14911	0.189782	0.0768974	0.18891	0.154835	0.236329	0.147349	0.146707	0.137488	0.138003	0.1524	0.133111	0.12099	0.174183	0	0.222283	0.201464	0.139237	0.223359	0.178704	0.106943	0.126296	0.167698	0.260256
COPB1	0.18827	0.214711	0.16363	0.234769	0.20028	0.1816	0.244284	0.187981	0.145897	0.141372	0.129068	0.138634	0.176201	0.200282	0.155799	0.198979	0.324212	0.204772	0.204607	0.187557	0.168942	0.126149	0.158784	0.119792	0.143971	0.164173	0.128206	0.211547	0.274139	0.255028	0.23017	0.184989	0.17172	0.131478	0.142049	0.141353	0.164827	0.191585	0	0.213306	0.157647	0.193325	0.26761	0.26631	0.18644	0.127071	0.102692	0.205346
AC018523.2	0.0315393	0.0267697	0.02698	0.0172428	0.0273128	0.0228621	0.034595	0.022996	0.0218166	0.0185955	0.0217252	0.0233081	0.0215743	0.02921	0.0293781	0.0245647	0.105915	0.0309339	0.0219929	0.0356528	0.0279867	0.0233788	0.0206177	0.0186729	0.0135611	0.0224887	0	0.0229756	0.0232376	0.022155	0.0137544	0.0371186	0.0303702	0.0223242	0.0187706	0.0218402	0.0250386	0.0238799	0	0.02671	0.0200254	0.0209757	0.0338965	0.0365889	0.03034	0.0365631	0.0149763	0.0318826
PSMA1	0.167685	0.160105	0.143679	0.147263	0.166145	0.129167	0.184163	0.171596	0.144089	0.142677	0.108195	0.123444	0.148874	0.145445	0.167156	0.146844	0.052751	0.165337	0.128741	0.120909	0.154855	0.140765	0.187184	0.124276	0.106977	0.154999	0.908124	0.182447	0.11483	0.194828	0.184212	0.114418	0.161594	0.162284	0.185106	0.129112	0.17947	0.169527	0	0.183358	0.142178	0.140819	0.198817	0.19733	0.144151	0.156583	0.174747	0.303519
PDE3B	0.440174	0.432769	0.344359	0.448886	0.432649	0.402018	0.395665	0.393521	0.307112	0.369525	0.298352	0.383747	0.53503	0.411158	0.375554	0.448363	0.722794	0.44531	0.347122	0.415238	0.35888	0.332066	0.434584	0.274187	0.357878	0.394121	0.664428	0.558678	0.563445	0.526786	0.52994	0.406509	0.384304	0.358686	0.596175	0.336031	0.3567	0.427127	0	0.4717	0.546485	0.514859	0.54187	0.517588	0.426422	0.379031	0.319098	0.375449
CYP2R1	0.0929562	0.0880454	0.0695415	0.093703	0.092766	0.0944276	0.0679023	0.0806967	0.0712972	0.0493616	0.0660251	0.0376997	0.0672602	0.122038	0.069128	0.102423	0.0700046	0.0890898	0.0936154	0.0732572	0.0998632	0.0440175	0.0371256	0.0613577	0.0474319	0.0683675	0	0.0826729	0.0772147	0.117312	0.0895986	0.0912592	0.058582	0.0531732	0.0612214	0.0464491	0.0701176	0.102016	0	0.0782006	0.062503	0.0560367	0.146424	0.0610896	0.0540764	0.0492801	0.0399691	0.0551848
CALCB	0.0241394	0.0229218	0.0172053	0.0147995	0.0229575	0.0146646	0.0226383	0.0170097	0.0125829	0.0144053	0.0131952	0.029938	0.0194552	0.0217414	0.0257821	0.00648762	0	0.00527896	0.0238323	0.0590385	0.0382862	0.0167997	0.0262702	0.00621265	0.0151959	0.0285081	0	0.00971536	0.0200452	0.0117112	0.0297666	0.0167715	0.0271023	0.0162431	0.0354604	0.0278113	0.01345	0.00862613	0	0.00463849	0.0111239	0.0133832	0.0486815	0.0772753	0.023075	0.00815443	0.0140142	0.0582931
INSC	0.00152815	0.00182346	0.0027343	0.0111876	0.00460033	0.00325458	0.00586086	0.00434638	0.00229183	0.0150091	0.000762813	0.000751965	0.00086607	0.00458755	0.00201558	0.00721881	0	0.000914129	0.00495454	0.00371339	0.00536977	0.0017208	0.00375099	0.00449393	0.00154039	0.00574442	0	0.00205259	0.00162785	0.00283207	0	0.00055064	0.00274537	0.00577301	0.0007468	0.00354861	0.00101231	0.00238653	0	0.00105406	0.00867675	0	0.00241376	0.0113271	0	0.000357451	0.000804155	0.00516382
SOX6	0.084323	0.0809524	0.0598992	0.149288	0.161777	0.107452	0.0914461	0.0844455	0.0707335	0.0633952	0.0526536	0.0576695	0.0991393	0.0950793	0.0718864	0.0503556	0.0815156	0.0821584	0.0643482	0.130929	0.0868882	0.0472618	0.0654181	0.0462891	0.0486579	0.0882142	0.0649394	0.167828	0.139032	0.176841	0.113775	0.0712638	0.0663459	0.0506922	0.117853	0.0415205	0.0407055	0.0537369	0	0.0771858	0.0760355	0.0573619	0.109072	0.109059	0.0571881	0.0722522	0.109244	0.118844
C11orf58	0.299507	0.32337	0.246765	0.426917	0.376538	0.325399	0.353249	0.299996	0.232937	0.200378	0.208549	0.24639	0.334393	0.326606	0.262054	0.382741	0.618685	0.369072	0.327268	0.284416	0.283934	0.19494	0.271252	0.189199	0.2538	0.295604	0.106504	0.399384	0.467608	0.383637	0.398398	0.278077	0.251126	0.221781	0.304093	0.208487	0.229035	0.293195	0	0.3084	0.343185	0.353391	0.492518	0.377819	0.279026	0.170654	0.205184	0.35136
PLEKHA7	0.0811439	0.0600344	0.0746526	0.185701	0.131633	0.100772	0.120807	0.144725	0.0979813	0.033164	0.0788844	0.0487246	0.123585	0.116158	0.115365	0.096798	0.221931	0.132797	0.185739	0.0926824	0.138636	0.0589348	0.070533	0.0548965	0.0663825	0.0691759	0	0.0890447	0.139562	0.111495	0.104937	0.124199	0.0888004	0.0535845	0.0389975	0.0660337	0.12828	0.102271	0	0.12398	0.0995519	0.0375284	0.19106	0.0792804	0.10257	0.0920787	0.080544	0.189837
RPS13	0.0541276	0.0366614	0.0706378	0.19999	0.107026	0.0936487	0.1486	0.134261	0.10238	0.0394062	0.0602857	0.0315468	0.111574	0.129901	0.0660637	0.115658	0.208808	0.092374	0.193442	0.0626467	0.114328	0.0602131	0.0374788	0.0665037	0.0897921	0.045476	0.0859405	0.0817687	0.14859	0.0777526	0.0984375	0.138271	0.059514	0.0360389	0.0325193	0.0313612	0.204526	0.07548	0	0.0975074	0.0869802	0.0443753	0.178477	0.0767618	0.0714643	0.0516846	0.0377954	0.0554566
PIK3C2A	0.317184	0.313451	0.241811	0.397964	0.350153	0.302253	0.324331	0.277666	0.225592	0.196657	0.202295	0.246759	0.330953	0.329831	0.284842	0.337586	0.332432	0.369676	0.291197	0.289885	0.274815	0.210079	0.262816	0.191847	0.234882	0.237216	0.715913	0.371543	0.424642	0.355287	0.353368	0.29008	0.262065	0.219982	0.321852	0.192375	0.216551	0.293043	0	0.337075	0.37858	0.361866	0.432972	0.340492	0.250379	0.178742	0.219116	0.349457
NUCB2	0.23633	0.251823	0.230076	0.256854	0.258901	0.225596	0.321792	0.251757	0.173807	0.179214	0.153517	0.198918	0.258582	0.23536	0.230599	0.254564	0.32989	0.280656	0.223916	0.221173	0.199424	0.180787	0.234587	0.148753	0.163265	0.243125	0.338561	0.335526	0.335899	0.343351	0.291608	0.217008	0.241881	0.207172	0.269894	0.190205	0.209882	0.286969	0	0.224165	0.288849	0.277795	0.30712	0.35396	0.241631	0.157907	0.141569	0.352992
NCR3LG1	0.13214	0.158676	0.110406	0.155351	0.137607	0.120847	0.149296	0.154029	0.128994	0.13504	0.117113	0.124207	0.144798	0.155007	0.15506	0.169334	0.0820714	0.182234	0.157449	0.14518	0.173077	0.127107	0.168023	0.126782	0.0615569	0.111879	0	0.123326	0.15024	0.157475	0.163158	0.148923	0.136107	0.128277	0.136356	0.143882	0.112601	0.143348	0	0.136383	0.165547	0.146871	0.219157	0.107193	0.104049	0.127934	0.0820955	0.0851301
KCNJ11	0.0234605	0.0203503	0.0151256	0.0168259	0.0194656	0.0315862	0.0442732	0.0274217	0.0153501	0.023674	0.015479	0.0125147	0.0268384	0.0325532	0.00758918	0.0104495	0.0700046	0.0139346	0.0343343	0.0257074	0.0285968	0.00952215	0.0207346	0.0113646	0.0393545	0.0273663	0	0.0226188	0.0202758	0.0152256	0.0237795	0.0437218	0.0182192	0.00396875	0.0148687	0.0109136	0.0359444	0.0177216	0	0.0286325	0.027932	0.0144997	0.0149982	0.0446148	0.028803	0.00718564	0.00250444	0.0146848
ABCC8	0.243867	0.277252	0.225179	0.336234	0.333005	0.252024	0.327446	0.290171	0.248538	0.217978	0.193093	0.254418	0.381003	0.354952	0.322263	0.342095	0.610198	0.33103	0.234204	0.314839	0.28192	0.19794	0.314843	0.191186	0.217352	0.268821	0.166988	0.285834	0.323285	0.317708	0.404533	0.257645	0.263323	0.220371	0.251568	0.229849	0.237453	0.31082	0	0.324011	0.425931	0.36279	0.304846	0.382201	0.247768	0.185998	0.238037	0.247371
USH1C	0.000835257	0.000297207	0.00137782	0.00358099	0.00454737	0.000731935	0.0024816	0.00381806	0.000520665	0	8.50586e-05	0	0.00247631	0.00353206	0.00133019	0.00295772	0	0	0.000489327	0.00288904	0.00203025	0.000457418	0.0016976	0.000300332	0.00214008	0	0	0.00491094	0.00353474	0.00163648	0.00303846	0.0032529	0.00113328	0.00409664	0.00402898	0.000456916	0.000302481	0	0	0.00178355	0.00193623	0	0.0041215	0.0021754	0.000789528	0.000381486	0	0.00349121
OTOG	0.000291941	0.00290029	0.00361058	0.0045052	0.00329563	0.0039677	0	0.00241159	0.00179431	0.000407973	0.000384144	0	0.00136844	0	0.00317456	0	0	0.00335544	0.00356877	0.00229384	0.00370106	0.00282801	0	0.00170798	0	0	0	0.00103683	0.00469387	0.00075894	0.00329858	0.00628492	0.0045187	0.00095209	0.000924126	0.001327	0.000629732	0.000803244	0	0.0024773	0	0.00362597	0	0	0.000812017	0.00394195	0.00281426	0.00529306
MYOD1	0	0	0	0	0	0	0	0	0	0	0	0	0.000523998	0	0	0	0	0.000406106	0.000669962	0	0	0.000146238	0	0	0.000349936	0	0	0	0	0	0	0	0.000367828	0	0	0	0.00018499	0	0	0	0	0	0	0	0	0	0	0
KCNC1	0.295442	0.326446	0.23909	0.357585	0.332213	0.299154	0.419704	0.320036	0.245979	0.216345	0.220026	0.304188	0.405567	0.363067	0.324379	0.352426	0.496485	0.385698	0.298472	0.289484	0.31914	0.244563	0.318893	0.204986	0.217631	0.272736	0.241888	0.355944	0.42408	0.360442	0.445895	0.295157	0.280712	0.247214	0.331534	0.236796	0.289673	0.332688	0	0.31035	0.351483	0.374802	0.453898	0.414159	0.296642	0.202092	0.266824	0.390774
SERGEF	0.346788	0.374029	0.291518	0.481231	0.444191	0.357153	0.39642	0.322875	0.26914	0.270355	0.249226	0.331049	0.431703	0.395492	0.347493	0.383282	0.892179	0.405322	0.355428	0.371411	0.344781	0.243127	0.434088	0.208908	0.284747	0.35841	0.400729	0.449876	0.463416	0.523233	0.530863	0.314377	0.305724	0.283601	0.441734	0.269633	0.267049	0.362255	0	0.378047	0.429333	0.413634	0.455136	0.493342	0.348436	0.288194	0.251859	0.315319
TPH1	0.00868164	0.00855557	0.00574738	0.00250366	0.00668064	0.00754261	0	0.00879407	0.00486851	0.00370679	0.00660505	0.00731986	0.0165685	0.0234264	0.0102662	0.0106265	0	0.0179102	0.0154156	0.00302736	0.0136041	0.00355021	0.00314865	0.00538329	0.00302812	0.00342832	0	0.0022201	0.00386827	0.0265324	0	0.00768602	0.00366657	0.0100203	0.0101241	0.00446183	0.00384669	0.00246256	0	0.00667645	0.00124624	0.00387349	0.00644273	0.00857765	0.0016384	0.00869016	0.00333343	0.00503486
SAAL1	0.0693158	0.0821354	0.0595823	0.0958496	0.100154	0.0830254	0.0623781	0.0763479	0.0540827	0.0611801	0.0592536	0.0590514	0.0677421	0.0845108	0.0482999	0.0746392	0	0.0934374	0.0670953	0.0540834	0.0789904	0.0501577	0.0580931	0.037782	0.042517	0.0779012	0.0649394	0.0891747	0.0703708	0.128121	0.0748483	0.0668531	0.0677146	0.0727094	0.0588293	0.0641272	0.0585071	0.0743677	0	0.0712695	0.0752101	0.0307766	0.111434	0.0964982	0.0610877	0.0594146	0.0428117	0.0636749
MRGPRX3	0.0018053	0.000252003	0.00069144	0.0026557	0.00387474	0.00236411	0.000797432	0.00178864	0.000753615	0	0.000856095	0.000928712	0.000926759	0.00591191	0.000659401	0	0	0.000278058	0	0.00209317	0.00164926	9.57968e-05	0.00198437	0.000578256	0.000745708	0.00251887	0	0.00110705	0.00342683	0	0	0.00104983	0.000359927	0	0.00361254	0.00248974	0.000836151	0.000255074	0	0	0.00029516	0.001077	0	0	0.000312824	0.000383396	0	0.00216564
SAA4	0.000209189	0	0.000670006	0	0	0	0	0	0.000541032	0	0	0	0	0	0.000491761	0	0	0	0	0	0	0.00020536	0	0	0	0	0	0	0	0	0	0	0	0	0	0	0	0	0	0	0.000869651	0	0.00110571	0	0	0	0	0
SAA2-SAA4	0.00286707	0.0019718	0.00147642	0.0029724	0.000364467	0.000592667	0	0.00182302	0.000469674	0.000322373	0.00113484	0.00249422	0.00061998	0	0.0034851	0	0	0.00267407	0.000415616	0.000800231	0.000760297	0.00296404	0.00289684	0.00174716	0	0.00261519	0	0.000542008	0.00105176	0.00301216	0	0.00277295	0.000647669	0.00582698	0.00479884	0.00046951	5.65324e-05	0.000394975	0	0.00428444	0.00926786	0	0.00445075	0	0.000712008	0.000403454	0	0.00169841
SAA1	0.000359369	0.000313979	0.000621086	0.00148962	0.00218928	0	0	0.00191806	0.00092692	0	0	0	0.00257505	0.0050772	0.000161645	0	0	0.00278389	0	0	0.000813861	0.000643382	0	0.00341227	0.000410716	0	0	0.0010379	0.000315159	0.00140424	0.00298273	0.00422397	0.000328565	0	0	0.00176926	0.00131167	0	0	0.00190215	0	0.000726149	0.00403628	0	0	0.00113185	0	0.000533849
HPS5	0.12998	0.153386	0.11816	0.18199	0.168927	0.132056	0.156241	0.140602	0.124781	0.113486	0.100755	0.130096	0.191512	0.15558	0.134901	0.170563	0.1524	0.1518	0.125835	0.131631	0.139904	0.109255	0.117921	0.106759	0.10441	0.13124	0.268482	0.167977	0.185876	0.17253	0.126526	0.139303	0.13342	0.11836	0.106982	0.104301	0.112956	0.144076	0	0.145327	0.174401	0.147183	0.198891	0.162217	0.118827	0.0857212	0.0914837	0.101067
GTF2H1	0.226321	0.217474	0.176574	0.25278	0.232863	0.248947	0.182126	0.182508	0.16534	0.154779	0.155742	0.184113	0.272723	0.233186	0.202225	0.251826	0.409956	0.283091	0.197568	0.227612	0.206241	0.131249	0.189649	0.126327	0.165186	0.231479	0.149172	0.203127	0.214803	0.247646	0.255031	0.190179	0.159113	0.14	0.163166	0.151633	0.150167	0.186019	0	0.20947	0.275353	0.160055	0.291848	0.213518	0.17663	0.12743	0.151001	0.163994
LDHA	0.132176	0.135552	0.154294	0.267773	0.207574	0.261862	0.262257	0.288725	0.193561	0.127401	0.178594	0.0947788	0.172499	0.264184	0.136215	0.204028	0	0.168198	0.319445	0.130458	0.198411	0.124702	0.0853673	0.155904	0.209293	0.147822	0.113527	0.171609	0.285393	0.164035	0.193769	0.230777	0.138841	0.0842517	0.104035	0.0919069	0.222731	0.186725	0	0.201033	0.13298	0.0936487	0.215141	0.157478	0.188795	0.116393	0.0318016	0.0679375
LDHC	0.0307917	0.00750267	0.00507426	0.00980469	0.0156766	0.00398109	0.0159146	0.00545077	0.00287689	0.00871518	0.0010053	0.000208157	0.0233976	0.00206061	0.00196965	0.00407061	0	0.00315281	0.0019862	0	0.00451315	0.0120377	0.0127359	0.00196841	0.00200473	0.00960986	0	0.00628039	0.0151203	0.00238421	0.00953263	0.00382914	0.023635	0.00427073	0	0.00509334	0.0104172	0.00336241	0	0.00454595	0.0020354	0.0189345	0.0148968	0.0141068	0.00190213	0.00746236	0	0.0216126
LDHAL6A	0.0348908	0.0110655	0.032776	0.0724228	0.0487448	0.0430625	0.0562136	0.0321938	0.0450146	0.020131	0.0217703	0.0263229	0.0378225	0.0863457	0.0122842	0.0321385	0	0.0270757	0.0776169	0.0484261	0.0291559	0.0259372	0.0251982	0.0393352	0.0288633	0.0480324	0.0255391	0.0294363	0.0506254	0.0375665	0.0140661	0.0379032	0.0678092	0.0107111	0.015391	0.0150016	0.0465761	0.0270706	0	0.0372554	0.027115	0.0268272	0.057151	0.0574206	0.0391242	0.0333959	0.00961648	0.0101834
TSG101	0.261577	0.256707	0.218897	0.334586	0.297391	0.255888	0.290604	0.249641	0.200922	0.180452	0.184241	0.220673	0.333531	0.286362	0.243289	0.275355	0.367038	0.273479	0.269246	0.278305	0.238201	0.170487	0.276939	0.147812	0.221917	0.258282	0.113527	0.309926	0.310612	0.292759	0.388347	0.243732	0.223312	0.19709	0.287608	0.177362	0.199606	0.275913	0	0.286082	0.29616	0.304968	0.332996	0.337561	0.25314	0.161651	0.153033	0.191918
UEVLD	0.137748	0.137144	0.0994017	0.195901	0.125398	0.106124	0.0542025	0.112175	0.1131	0.104588	0.10339	0.114266	0.169122	0.210617	0.12916	0.189491	0	0.188351	0.138976	0.158155	0.107436	0.119357	0.137636	0.0997262	0.0800687	0.104208	0.21971	0.0992613	0.18208	0.134265	0.138474	0.138002	0.10753	0.052471	0.133424	0.0923373	0.0556909	0.0946965	0	0.0944396	0.168152	0.125066	0.217356	0.0738855	0.053758	0.0727019	0.138463	0.10144
SPTY2D1OS	0.0254795	0.0387285	0.0435118	0.0670997	0.0344857	0.0216569	0.0679631	0.0485575	0.0371588	0.0431566	0.0213766	0.0300409	0.0376421	0.0394188	0.0374551	0.033159	0.199403	0.0387445	0.0408858	0.0320996	0.033725	0.0289144	0.0467102	0.0300948	0.024576	0.0222157	0	0.0529665	0.032196	0.0360966	0.0538104	0.0211267	0.0496846	0.060298	0.0325016	0.0302387	0.0373233	0.0734952	0	0.0371221	0.064364	0.0289898	0.0412587	0.0416507	0.0461945	0.0277311	0.0289313	0.0529305
SPTY2D1	0.0830128	0.0816965	0.072512	0.116798	0.0860556	0.0761146	0.0901862	0.0781593	0.0674953	0.0609662	0.0703132	0.0624413	0.0677509	0.0847104	0.0651135	0.0949809	0.127157	0.0771248	0.115955	0.0683187	0.079114	0.0653597	0.0787332	0.0764021	0.0633753	0.0491685	0	0.0825395	0.078273	0.0894143	0.0827347	0.0958388	0.0639571	0.0449269	0.0402894	0.068096	0.0721023	0.0614707	0	0.0731625	0.085255	0.0602297	0.128061	0.0848193	0.0892314	0.0647107	0.0400949	0.0921576
TMEM86A	0.00473078	0.00504955	0.00362803	0.015185	0.00480643	0.00641568	0.00192914	0.00894563	0.0091747	0.0041743	0.00934942	0.00868025	0.00833416	0.0101528	0.00678593	0.00872347	0	0.00723105	0.00978182	0.00807194	0.00503903	0.00662243	0.00233375	0.00507728	0.00231397	0.0035696	0	0.00444537	0.00356951	0.00202976	0.00850685	0.00841601	0.00365941	0.00230576	0.0105159	0.00815095	0.00207881	0.00655193	0	0.0116081	0.00669489	0.00330951	0.00721857	0	0.00310615	0.00354809	0.00419155	0.00173894
IGSF22	0.016461	0.0240294	0.0165383	0.0372218	0.0291505	0.0205534	0.0381665	0.0289104	0.027802	0.0227767	0.0190159	0.0339583	0.0218711	0.0432712	0.0522319	0.0363717	0.0555363	0.0525514	0.0244178	0.0278282	0.0255735	0.026641	0.0159182	0.0392166	0.0206497	0.02143	0	0.0351432	0.0314075	0.0139073	0.00714264	0.0412377	0.0246491	0.0218037	0.0181362	0.0315607	0.0171523	0.0190761	0	0.0305401	0.0448308	0.0200101	0.0203858	0.0331608	0.0180812	0.0531547	0.0398783	0.079929
PTPN5	0.299179	0.324305	0.247214	0.446335	0.403055	0.338993	0.372093	0.313235	0.254112	0.243055	0.22457	0.298031	0.433398	0.350467	0.322038	0.34418	0.273615	0.395692	0.328797	0.33042	0.327479	0.230345	0.38149	0.192135	0.23484	0.317208	0.757713	0.354278	0.447603	0.355595	0.381346	0.317131	0.283716	0.20946	0.288474	0.24054	0.221027	0.27582	0	0.313057	0.458999	0.333539	0.37619	0.429735	0.299592	0.216064	0.29464	0.157644
MRGPRX2	0.00343881	0.00202146	0.0007155	0.00541162	0.00452154	0.000560712	0.00184339	0.000432245	0.00111666	0.00114838	0.000201663	0	0.000760034	0	0.000684051	0.00331532	0	0.00250285	0	0	0.000560678	0.000289222	0	0.000727426	0.000659198	0.00162038	0	0	0.00923319	0.00432461	0	0.00162831	0.00103167	0.00110762	0	0	0.000346985	0.000804034	0	0.00704535	0	0	0.00289219	0	0	0.000865312	0	0.00133583
ZDHHC13	0.165574	0.165472	0.128802	0.161096	0.133313	0.164664	0.202435	0.148072	0.112837	0.131577	0.112235	0.119379	0.185526	0.137711	0.122846	0.146457	0.333399	0.121034	0.121641	0.118893	0.111626	0.107167	0.176267	0.0949385	0.102811	0.134586	0.0255391	0.212161	0.166879	0.193797	0.238341	0.134655	0.115634	0.125019	0.179517	0.119783	0.13707	0.185	0	0.153847	0.170744	0.177504	0.189107	0.224174	0.154971	0.0792848	0.13789	0.15346
CSRP3	0.000282434	0.000622247	0.00167306	0.00595913	0.00153921	0.000989442	0.00160199	0.00145629	0.00116624	0.00218418	0.000141588	0	0.0136964	0.00153381	0.00444738	0.00490787	0	0.00336025	0.00345995	0.000443748	0.00163073	0.00254282	0	0.0028726	0	0	0	0.000821253	0.00440434	0.00259505	0.00375327	0.00429234	0.0024286	0.000639724	0.00349318	0.00113378	0.00245589	0	0	0	0	0.00887556	0.00145808	0.00270689	0	0.00657632	0.000547954	0.00550841
E2F8	0.000481917	0	0.00013466	0.00124757	0.00158726	0	0	0.000618582	0.00188189	0	0	0	0	0	0	0.000868762	0	0	0	0	0	0.0003117	0	0.000591141	0	0	0	0	0	0	0	0	8.44077e-05	0.000842406	0	0	0.000201182	0	0	0	0.0022595	0	0	0	0.00076747	0.00075478	0	0.0012457
NAV2	0.345296	0.403049	0.264738	0.527097	0.4885	0.401527	0.499527	0.310401	0.265319	0.308242	0.23226	0.343189	0.559416	0.382983	0.319047	0.432625	0.655152	0.348396	0.379393	0.360592	0.334452	0.245099	0.46778	0.170315	0.305202	0.382365	0.46163	0.556514	0.493654	0.582187	0.611931	0.311987	0.277071	0.237427	0.514034	0.254546	0.315829	0.409738	0	0.400023	0.546641	0.508096	0.529739	0.638413	0.314033	0.244435	0.340142	0.356348
HTATIP2	0.0674304	0.0727768	0.0669789	0.104648	0.0888316	0.0686364	0.135239	0.0932028	0.0888692	0.0569223	0.0587578	0.0487364	0.0847369	0.111573	0.0767668	0.105639	0	0.0742602	0.10743	0.0676229	0.0781907	0.062737	0.0660966	0.0755745	0.0591775	0.0707724	0	0.0848106	0.10651	0.0984478	0.100062	0.100841	0.0848219	0.0654939	0.062406	0.0548642	0.0893951	0.0752769	0	0.0964008	0.0777841	0.0817863	0.0855841	0.0931784	0.0942414	0.060497	0.0785342	0.106699
PRMT3	0.248531	0.253799	0.219551	0.337333	0.320096	0.287775	0.278829	0.223258	0.198115	0.203531	0.176901	0.230051	0.29464	0.247328	0.221873	0.294321	0.596316	0.260277	0.228118	0.235207	0.235241	0.17389	0.275508	0.157914	0.24822	0.246629	0.563818	0.317604	0.394927	0.29685	0.259262	0.244866	0.229736	0.197664	0.253777	0.174448	0.191784	0.246104	0	0.269866	0.288765	0.311819	0.327016	0.392232	0.22721	0.170968	0.154957	0.277181
SLC6A5	0.000381667	0.00135286	0.00110968	0.000996955	0.000363013	0.000771536	0	0.000119982	0.000370486	0.00015162	0.000227526	0	0	0.000530185	0.000715336	0	0	0.00219745	9.7758e-05	0.000769364	0.0012094	0.000388796	0	0.000631639	0.000273466	0	0	0.00109983	0.00166559	0	0	0.00412461	0	0.0024745	0	0.00229867	0	0.000625994	0	0	0	0.000427122	0	0.000560415	0	0.000467736	0	0.00185099
NELL1	0.679228	0.804004	0.55153	0.553901	0.588252	0.704895	0.685187	0.567058	0.562589	0.694064	0.590481	0.727064	0.67437	0.788981	0.877681	0.598297	1.18677	0.726876	0.679278	0.581159	0.729413	0.498526	0.836232	0.513907	0.453005	0.711036	1.13319	0.724178	0.683463	0.852434	0.749784	0.536672	0.57252	0.603929	0.862557	0.530747	0.45541	0.7171	0	0.550712	0.632181	0.755483	0.732081	0.811054	0.661059	0.514665	0.371248	0.788097
ANO5	0.40607	0.397764	0.305743	0.469545	0.447045	0.403223	0.401706	0.327201	0.255681	0.312998	0.272142	0.329047	0.482322	0.356868	0.335768	0.4114	0.697771	0.392144	0.347811	0.351727	0.341132	0.239473	0.413318	0.229972	0.294154	0.40718	0.31488	0.515721	0.508593	0.516042	0.517283	0.328915	0.307211	0.288062	0.524437	0.251802	0.264952	0.37538	0	0.399909	0.447122	0.448727	0.503495	0.567142	0.346701	0.228307	0.229515	0.31534
SLC17A6	0.146769	0.11418	0.0965759	0.108833	0.0866617	0.175287	0.108679	0.104273	0.0494079	0.112654	0.1091	0.0570109	0.114692	0.0720613	0.0499301	0.069299	0	0.0344484	0.131911	0.0566137	0.0993282	0.0613634	0.0737568	0.0433484	0.165322	0.101814	0.0255391	0.10464	0.134777	0.106663	0.117863	0.101003	0.0710719	0.0448131	0.0831716	0.0633387	0.0776168	0.0986424	0	0.135551	0.0602429	0.0766715	0.0808016	0.123048	0.109909	0.062582	0.0198126	0.0718165
FANCF	0.0225137	0.0170047	0.0190164	0.0159217	0.0127681	0.0213934	0.0301176	0.0286178	0.017343	0.0209633	0.0316458	0.0128475	0.0244758	0.030235	0.0154392	0.0303554	0.119449	0.012244	0.0363009	0.0167506	0.0166352	0.0218125	0.00683606	0.0320231	0.017733	0.0230908	0	0.0227439	0.0283551	0.0236696	0.00550905	0.0415756	0.0250697	0.011319	0.0135805	0.0133044	0.0249008	0.0258161	0	0.0244002	0.014878	0.0174765	0.0144217	0.0347422	0.0173376	0.0141623	0.00407858	0.0128675
GAS2	0.354528	0.374447	0.281502	0.394043	0.372155	0.353396	0.195906	0.319151	0.243631	0.269819	0.322034	0.348559	0.365518	0.36902	0.340623	0.432269	0.338903	0.376263	0.374966	0.383505	0.33272	0.235445	0.488493	0.222784	0.309888	0.397372	0.24432	0.402408	0.420566	0.465871	0.362507	0.251186	0.29168	0.22474	0.400381	0.25714	0.228313	0.299008	0	0.362723	0.388068	0.308793	0.377397	0.395315	0.274324	0.26377	0.28631	0.214683
SVIP	0.142587	0.126579	0.122921	0.164021	0.0991232	0.162548	0.192245	0.182452	0.0832291	0.0922842	0.154615	0.089851	0.169654	0.113538	0.0676172	0.0979741	0.211376	0.0652945	0.241841	0.0734593	0.136196	0.095829	0.0758693	0.0900215	0.170852	0.144596	0.129566	0.211096	0.189521	0.114852	0.180419	0.168761	0.123206	0.062116	0.109246	0.081944	0.159147	0.144702	0	0.106676	0.0866466	0.0941309	0.169538	0.192815	0.162488	0.0886732	0.0296082	0.148605
CCDC179	0.000844148	0.000254398	0.00347791	0.00704326	0.00144968	0.00109774	0	0.00191952	0.00267489	0.000130283	0.000800617	0	0	0.0222075	0.000254652	0.00676139	0	0.000812849	0.00201637	0	0.000411952	0.00238453	0	0.00391133	0.000273466	0	0	0.000673789	0.0025003	0.00171251	0	0.00790841	0.00134033	0.000446823	0	0.000176789	0.000218943	0.000517234	0	0.000376188	0.00256094	0	0	0	0.000517577	0.0026514	0	0
LUZP2	0.0677568	0.062675	0.0732004	0.132025	0.121813	0.145463	0.0419426	0.058909	0.0492242	0.0675364	0.0425856	0.0442376	0.102434	0.0449128	0.0549294	0.0581618	0.16168	0.0578743	0.0524052	0.104528	0.0745461	0.051365	0.0835022	0.0494133	0.0696011	0.105013	0	0.13101	0.0882796	0.118486	0.12059	0.0472886	0.0686535	0.0459714	0.0571171	0.0546757	0.0546074	0.104862	0	0.0706516	0.106133	0.0526163	0.066852	0.0764693	0.0802587	0.073745	0.0978689	0.244999
ANO3	0.522848	0.517316	0.39922	0.598334	0.607389	0.543412	0.55582	0.444338	0.354418	0.483159	0.316855	0.484933	0.670209	0.492599	0.525139	0.446047	0.892579	0.575221	0.428051	0.494378	0.489069	0.337058	0.621806	0.274669	0.377818	0.567601	0.65743	0.657383	0.62666	0.650811	0.645891	0.460069	0.440447	0.40268	0.618524	0.408798	0.361641	0.508454	0	0.488308	0.641494	0.614155	0.586484	0.74445	0.532175	0.365996	0.445086	0.530409
MUC15	0.00627033	0.000521277	0.00258541	0.00552201	0.00504651	0.00682307	0.00164998	0.00567995	0.000714207	0.000989373	0.00124796	0.000388204	0	0.000885867	0.00137983	0.00839215	0	0	0.00194767	0	0.00276364	0.00133803	0.0016544	0.00687796	0.000284537	0.00463991	0	0.00964103	0.00587744	0.0150877	0.00251188	0.00136932	0.00188328	0.00170167	0.00206043	0.000671055	0.00215392	0.00161513	0	0	0.000601847	0.00204045	0.00171173	0.000329757	0.00198344	0.0115459	0.000442579	0.00606759
SLC5A12	0.0108734	0.0164677	0.00716931	0.0121843	0.00678088	0.0103605	0.0222547	0.0133446	0.0082508	0.00716139	0.00765504	0.00980619	0.0157223	0.00143892	0.00356443	0.00879597	0.0793539	0.00810423	0.0136718	0.00861996	0.00919191	0.0163786	0.00808752	0.0077092	0.0104982	0.0213671	0	0.0226969	0.0218681	0.0283148	0.0183323	0.00982172	0.00600758	0.00988799	0.00821006	0.00998244	0.00737588	0.00917692	0	0.0123418	0.0167545	0.00838627	0.0094274	0.00962155	0.0092309	0.00495493	0	0.0228316
FIBIN	0.0111325	0.0145058	0.0191189	0.0278262	0.017357	0.034709	0.0282846	0.0261868	0.0268202	0.0101501	0.0249367	0.00910215	0.00635419	0.025625	0.0146156	0.0313998	0	0.0278094	0.0431044	0.0213668	0.0314343	0.0178083	0.0151442	0.0261941	0.0135925	0.0342113	0	0.0245355	0.0408701	0.0213391	0.0143359	0.0292843	0.0153629	0.0162355	0.0135132	0.0142544	0.0242805	0.0168518	0	0.00311607	0.021396	0.00934072	0.0207127	0.0146721	0.037091	0.0141616	0.0141073	0.00984924
