## Supplementary material for "Single-cell dissection of schizophrenia reveals neurodevelopmental-synaptic axis and transcriptional resilience": TableS7bd_Pseudobulk_variance_Ex-L4 (part 5 of 8)

### Sheet: Sheet1 (continued)
Gene	CON1	CON2	CON3	CON4	CON5	CON6	CON7	CON8	CON9	CON10	CON11	CON12	CON13	CON14	CON15	CON16	CON17	CON18	CON19	CON20	CON21	CON22	CON23	CON24	SZ1	SZ2	SZ3	SZ4	SZ5	SZ6	SZ7	SZ8	SZ9	SZ10	SZ11	SZ12	SZ13	SZ14	SZ15	SZ16	SZ17	SZ18	SZ19	SZ20	SZ21	SZ22	SZ23	SZ24
BBOX1	0.0073936	0.00476089	0.0138337	0.0315659	0.0216773	0.00673031	0.00849862	0.015065	0.00973303	0.00904333	0.00195264	0.000797849	0.0044914	0.0145779	0.00216238	0.00961511	0	0.00730398	0.0137729	0.00325155	0.00488942	0.011733	0.00222976	0.00652931	0.00382932	0.0114093	0	0.0202616	0.0412164	0.0276641	0.0122434	0.01391	0.00898578	0.021213	0.00856175	0.00517299	0.00691599	0.00367834	0	0.00641715	0.0135638	0.00577434	0.0312681	0.00592083	0.00978742	0.00469394	0.0122928	0.00401297
CCDC34	0.110138	0.109861	0.105055	0.19801	0.134979	0.136176	0.219592	0.149927	0.113609	0.108309	0.106606	0.0945578	0.180208	0.123778	0.108057	0.12222	0.325015	0.118508	0.161559	0.0946947	0.100112	0.103448	0.146016	0.112602	0.119821	0.103133	0.964353	0.159043	0.168517	0.119916	0.148844	0.121961	0.138339	0.145924	0.111583	0.096206	0.125436	0.136215	0	0.130455	0.118755	0.109841	0.161036	0.206403	0.181402	0.0879219	0.0766827	0.21262
LGR4	0.245064	0.278746	0.22452	0.319518	0.263714	0.244714	0.23786	0.240022	0.196189	0.187982	0.192502	0.171488	0.247046	0.279226	0.243863	0.237196	0.0700046	0.292699	0.219303	0.256647	0.229155	0.187058	0.254111	0.146659	0.234014	0.247537	0.242707	0.296575	0.429515	0.285636	0.248668	0.287253	0.228955	0.221592	0.349632	0.189596	0.21241	0.212243	0	0.223974	0.197522	0.36543	0.345362	0.260684	0.260133	0.153049	0.181365	0.289976
LIN7C	0.141659	0.132011	0.143497	0.165528	0.148542	0.199989	0.265262	0.158658	0.0982101	0.128786	0.144979	0.13442	0.205925	0.107428	0.0803275	0.110191	0.405036	0.0765458	0.186209	0.126176	0.107017	0.11398	0.151952	0.0935993	0.191005	0.17398	0.0255391	0.221496	0.230424	0.17408	0.208909	0.156645	0.137349	0.132893	0.150415	0.103904	0.168972	0.177444	0	0.187002	0.0836576	0.14128	0.160418	0.247847	0.239212	0.115428	0.0985375	0.161797
BDNF	0.108482	0.295681	0.151817	0.36081	0.391145	0.216612	0.14093	0.194594	0.284562	0.225423	0.172756	0.208554	0.277937	0.141409	0.377147	0.272434	0.134274	0.218737	0.179861	0.253518	0.241002	0.181947	0.230201	0.280789	0.178734	0.123341	0	0.111645	0.272791	0.114146	0.0611408	0.237107	0.130408	0.15713	0.0929519	0.218628	0.12876	0.109233	0	0.334473	0.390973	0.110036	0.108876	0.193977	0.167279	0.186093	0.232602	0.186062
KIF18A	0.00125738	0.00570764	0.00476964	0.00458659	0.00116892	0.000928507	0.00446019	0.00193406	0.00171313	0.00151703	0.00227521	0.00286007	0.00243183	0.00184899	0.00169878	0.00518869	0	0.00100418	0.00398923	0.00213864	0.00266946	0.00316603	0	0.00200047	0.00265448	0.00313674	0	0.00203639	0.00332646	0.00786098	0.0131692	0.00311976	0.0024251	0.00127297	0.000948808	0.000105633	0.0010801	0.00310781	0	0.00214156	0	0.00128349	0.000521898	0.000981148	0.00170001	0.000812357	0	0.00217953
METTL15	0.405231	0.420832	0.317631	0.526238	0.487354	0.44512	0.369696	0.351905	0.276953	0.301372	0.287248	0.376007	0.522903	0.374441	0.363787	0.393775	0.748471	0.44144	0.378361	0.362549	0.351937	0.255775	0.493982	0.23308	0.323341	0.414337	0.692908	0.53376	0.525687	0.546014	0.522755	0.343139	0.316269	0.293774	0.514333	0.299981	0.271962	0.389933	0	0.43064	0.458391	0.412725	0.507726	0.529532	0.342887	0.217409	0.228439	0.368249
KCNA4	0.120667	0.113476	0.115097	0.129859	0.127514	0.128841	0.108646	0.0994837	0.101251	0.0798346	0.128913	0.0779664	0.0603426	0.160376	0.0791488	0.172828	0.246569	0.12581	0.159449	0.158373	0.0915002	0.08998	0.0358526	0.0977792	0.124156	0.107928	0.0255391	0.115383	0.142846	0.145081	0.0383451	0.173467	0.0742417	0.0771639	0.0648032	0.0768613	0.0988426	0.0906232	0	0.149017	0.118683	0.0882281	0.132678	0.100495	0.100497	0.0922874	0.0785934	0.0755346
ARL14EP	0.197712	0.170684	0.15484	0.264334	0.192767	0.188115	0.241611	0.158231	0.150808	0.15185	0.152574	0.180556	0.200638	0.184864	0.114201	0.187041	0.235725	0.15521	0.241276	0.151818	0.183977	0.11731	0.143598	0.110528	0.185443	0.157774	0.171995	0.211783	0.233289	0.234575	0.206636	0.157488	0.132932	0.15915	0.152872	0.138102	0.179431	0.203322	0	0.169915	0.169642	0.174263	0.23589	0.257759	0.19734	0.118419	0.0659889	0.216259
MPPED2	0.541085	0.55545	0.472346	0.691082	0.652774	0.539595	0.409191	0.456992	0.447649	0.418814	0.461108	0.570732	0.589011	0.483869	0.613826	0.539608	0.613145	0.572383	0.512433	0.575967	0.506947	0.430223	0.697889	0.441634	0.438987	0.556823	0.803744	0.621247	0.637998	0.745965	0.650367	0.470076	0.465381	0.507025	0.732369	0.440396	0.414468	0.478239	0	0.551063	0.571871	0.563668	0.65068	0.643046	0.571775	0.394944	0.420396	0.312492
DCDC1	0.213356	0.201209	0.208441	0.317561	0.223322	0.212522	0.310884	0.231833	0.150513	0.154614	0.15022	0.203839	0.237443	0.303528	0.177536	0.261023	0.535632	0.221625	0.205662	0.171206	0.193634	0.194361	0.199041	0.203519	0.118316	0.155959	0.121093	0.252219	0.32081	0.311935	0.183171	0.168814	0.194222	0.154363	0.196179	0.15072	0.116336	0.209295	0	0.13778	0.189308	0.265913	0.27391	0.280695	0.211019	0.154489	0.101748	0.403099
DNAJC24	0.201438	0.233899	0.180632	0.237195	0.227769	0.207547	0.152113	0.187323	0.16714	0.17814	0.17106	0.181648	0.260953	0.209671	0.204402	0.211389	0.135785	0.215702	0.197858	0.197265	0.200556	0.147532	0.178509	0.131227	0.16819	0.209696	0.119736	0.185031	0.195669	0.217252	0.204129	0.14884	0.177186	0.183566	0.220212	0.181205	0.136399	0.17339	0	0.19105	0.234957	0.166526	0.25004	0.216103	0.130111	0.118891	0.172163	0.119864
IMMP1L	0.240504	0.268934	0.215171	0.352019	0.286817	0.284595	0.189489	0.228753	0.194801	0.201891	0.194848	0.182777	0.309119	0.243612	0.189206	0.271402	0.228508	0.277882	0.214938	0.207157	0.227623	0.149656	0.253065	0.14978	0.233784	0.227766	0.21971	0.36879	0.255521	0.350254	0.256822	0.157303	0.214263	0.178905	0.234991	0.173941	0.145742	0.226501	0	0.251705	0.26151	0.22421	0.316345	0.296786	0.182208	0.145835	0.222349	0.204448
ELP4	0.400312	0.39814	0.328026	0.463577	0.411235	0.399901	0.460847	0.349194	0.303661	0.292486	0.299683	0.413866	0.540467	0.357012	0.358387	0.362866	0.983887	0.421848	0.348712	0.356196	0.334095	0.272131	0.464803	0.237385	0.347446	0.393928	0.318211	0.494633	0.426316	0.55627	0.586601	0.30448	0.342176	0.295137	0.494261	0.281242	0.310439	0.428257	0	0.369542	0.480171	0.437132	0.462383	0.580136	0.383132	0.283008	0.338113	0.394101
PAX6	0.00560802	0.00815303	0.00211757	0.0214664	0.0201057	0.0111996	0.0166171	0.00469422	0.00321658	0.00533063	0.00441965	0.0034024	0.00481164	0.00980336	0.00182783	0.00631289	0	0.00623386	0.0185038	0.00747727	0.00653623	0.00239601	0.00820731	0.00578548	0.00137967	0.00212058	0	0.0128133	0.0154322	0.00828542	0.0132132	0.00921694	0.00664436	0.00363898	0.00570728	0.00149569	0.00591505	0.00498098	0	0.00193831	0.0018734	0.00215952	0.00552869	0.00616082	0.00358752	0.00238639	0.000745989	0.00284799
AL035078.4	0.00833769	0.00609436	0.011366	0.0178647	0.0143219	0.00447724	0.00787392	0.00563671	0.00633419	0.00745538	0.00265391	0.00727087	0.0102578	0.00720456	0.00712617	0.0114237	0	0.00965359	0.00591899	0.00490134	0.00432651	0.00654265	0.00110613	0.00591527	0.00184324	0.0060941	0	0.00495531	0.0230059	0.0179472	0.0091482	0.00440902	0.00797098	0.0096579	0.00259215	0.00402577	0.00281231	0.00506813	0	0.0137601	0.0286879	0.00541334	0.00601615	0.00567492	0.00375966	0.0048761	0.00161216	0.0168149
RCN1	0.012073	0.0102083	0.013915	0.0296011	0.0172076	0.0282396	0.0377659	0.0177002	0.0145036	0.00764786	0.0116451	0.00881701	0.0396572	0.0184216	0.00976207	0.0158701	0	0.0230152	0.0167586	0.0159625	0.0169377	0.0151226	0.00428906	0.00928252	0.0109546	0.017533	0	0.0289531	0.0403827	0.0208357	0.037301	0.015811	0.013253	0.00696992	0.0120877	0.00913989	0.032089	0.00995809	0	0.0300664	0.0203571	0.0149655	0.0238541	0.0140612	0.0144267	0.0131959	0.0559753	0.0394236
WT1	0.00138873	0.00162335	0.000889374	0.00327455	0.00167234	0.00144687	0	0.000422254	0.000109707	0.00255866	0.00126156	0.00193843	0.000558905	0.00453991	0.000997653	0.00191056	0	0.00061777	0	0	0.000233468	0.000873984	0	0.000201306	0	0.00183355	0	0.00139395	0.00216782	0.00717235	0.0117639	0.000749318	0.000303486	0.000354268	0	0.00134708	0.000883197	0.000595147	0	0.00269435	0	0	0	0	0	0.000894909	0.00208571	0.000771884
EIF3M	0.16993	0.164111	0.154018	0.275552	0.226933	0.210105	0.20528	0.183983	0.15643	0.135605	0.13884	0.128675	0.230131	0.254332	0.150648	0.231157	0.354829	0.204518	0.241644	0.149067	0.16269	0.138492	0.171121	0.127958	0.167248	0.17893	1.05033	0.203275	0.264789	0.226301	0.246977	0.179303	0.149255	0.118824	0.122437	0.111573	0.167037	0.193178	0	0.219661	0.180513	0.201426	0.273126	0.249893	0.185378	0.12232	0.0906502	0.232245
CCDC73	0.0198079	0.0292926	0.024987	0.0953434	0.0460877	0.0312006	0.0201971	0.0270017	0.0347325	0.0131778	0.0149461	0.0191902	0.0111761	0.0570285	0.0270402	0.0545292	0.0571376	0.0367416	0.0447367	0.0103056	0.0277083	0.0295888	0.0129072	0.0361696	0.0136596	0.0120151	0	0.0311304	0.0808954	0.0383074	0.0118159	0.0401095	0.0188554	0.0176111	0.0184997	0.0194686	0.0239969	0.0234651	0	0.0195753	0.0340356	0.0188322	0.0547601	0.0210211	0.011159	0.0252579	0.0183304	0.0645256
PRRG4	0.00208421	0.000385932	0.00344739	0.0137133	0.00526311	0.00258487	0	0.00196915	0.00102745	0.00062788	0.00120459	0.000374526	0	0.0058	0.00100523	0.00481936	0	0.00384669	0.00252467	0.000845022	0.00133849	0.00475292	0.00226751	0.000557002	0.00128292	0.00295014	0	0.00394674	0.00302564	0.0059823	0.00541411	0.00435272	0.00180956	0.00253823	0	0.00231779	0.00276184	0.00391558	0	0	0	0.000537642	0.00341323	0.000859723	0.000300494	0.00213256	0.00348547	0.0153682
QSER1	0.320421	0.332263	0.234128	0.375106	0.372954	0.319459	0.318146	0.282471	0.22082	0.231071	0.219724	0.280872	0.378581	0.288145	0.278519	0.314285	0.376869	0.337795	0.279071	0.342149	0.272657	0.197278	0.368411	0.189665	0.246365	0.311034	0.112203	0.414977	0.367832	0.434119	0.390129	0.270712	0.245464	0.261112	0.360401	0.214691	0.224163	0.315252	0	0.323224	0.408884	0.34667	0.379427	0.420098	0.294322	0.18235	0.233898	0.227581
DEPDC7	0.00136591	0.00161532	4.75e-05	0.00221759	0.00116572	0.00218922	0.000676237	0.00127276	0.0013363	0.00111104	9.05623e-05	0.00216247	0	0.00125595	0.00114844	0.000788548	0	0	0.00186199	0.0040505	0.000142503	0.000576192	0.00224334	0.000952069	0.000284416	0.00498419	0	0.00106636	0.00330572	0.00951022	0	0.000515087	0.00145412	0.000469416	0	0.000492659	0.000384729	0.0013312	0	0	0	0.00280803	0.00183006	0.00348861	0	0.000662219	0	0.000862688
TCP11L1	0.208458	0.207075	0.180806	0.2607	0.22498	0.183974	0.17101	0.183743	0.1843	0.162723	0.147552	0.179684	0.243829	0.285919	0.229415	0.24775	0.0768982	0.284553	0.222869	0.203909	0.211047	0.157517	0.173423	0.149078	0.15148	0.182045	0.106504	0.20572	0.259588	0.257821	0.230485	0.252652	0.183541	0.158651	0.202782	0.177751	0.172765	0.204047	0	0.201436	0.263646	0.1961	0.340144	0.214206	0.188668	0.139026	0.150298	0.17839
CSTF3	0.32065	0.297527	0.244328	0.441647	0.377145	0.339776	0.388853	0.287429	0.220503	0.223457	0.221131	0.287444	0.328779	0.332298	0.258779	0.345528	0.44956	0.323518	0.313155	0.282263	0.304298	0.206211	0.301562	0.168665	0.240687	0.301025	0.0963774	0.424695	0.459018	0.421474	0.424362	0.290312	0.257711	0.225391	0.360226	0.210653	0.233399	0.305594	0	0.320764	0.370593	0.36246	0.480653	0.468857	0.302885	0.195595	0.185376	0.331576
HIPK3	0.243212	0.260395	0.20338	0.31317	0.331857	0.277201	0.250724	0.241328	0.198454	0.18904	0.176175	0.206545	0.265113	0.240214	0.223419	0.276034	0.51881	0.281461	0.24172	0.239759	0.226906	0.169477	0.255916	0.161618	0.203236	0.256022	0.487374	0.291921	0.337531	0.365184	0.318927	0.253081	0.207858	0.206413	0.217011	0.186512	0.197494	0.240785	0	0.258637	0.294249	0.256258	0.337547	0.287854	0.233281	0.153063	0.177514	0.248381
KIAA1549L	0.305762	0.341849	0.20024	0.392951	0.345383	0.27853	0.259729	0.214866	0.160998	0.165874	0.164686	0.250518	0.3986	0.26617	0.281868	0.290863	0.859045	0.381773	0.266444	0.324769	0.208483	0.178743	0.359366	0.12493	0.214919	0.366729	0.350031	0.43878	0.490613	0.517514	0.59763	0.179658	0.236753	0.197431	0.465121	0.211339	0.208065	0.300716	0	0.364335	0.404862	0.44592	0.461264	0.492667	0.26856	0.155659	0.273714	0.362927
AL049629.2	0.00232852	0.00153799	0.000946299	0	0	0.000598486	0.00138	0.00101456	0.000638612	0	0.000580198	0	0	0	0.000502568	0	0	0	0.000246394	0.000535838	0.000773334	0.000479848	0.000445457	0	0	0	0	0	0.00268941	0.000718352	0	0	0.000314172	0.000806269	0	0	0.000201067	0	0	0.00286986	0.00185348	0.00336871	0.00235182	0	0.000206418	0.000936435	0	0.00220868
CD59	0.00662645	0.0116086	0.0146378	0.0268546	0.0144273	0.0131973	0.00972041	0.0125309	0.0167156	0.0179627	0.0118238	0.00649175	0.0124217	0.0308905	0.0112809	0.025608	0	0.0210725	0.0208649	0.0163729	0.0116357	0.0136188	0.00669463	0.0208457	0.00821598	0.0200281	0	0.015173	0.0178828	0.0165681	0.0212517	0.0220955	0.0101643	0.00792096	0.00682778	0.00968489	0.0167029	0.0140871	0	0.0168239	0.0303861	0.0139072	0.028821	0.0147414	0.0210078	0.012224	0.0094648	0.0269388
FBXO3	0.250261	0.213538	0.195539	0.302573	0.299421	0.294391	0.288062	0.233257	0.188641	0.187233	0.193789	0.201672	0.285917	0.252905	0.196977	0.260256	0.376709	0.274744	0.271879	0.225953	0.227657	0.14499	0.231932	0.136815	0.223549	0.228341	0.444352	0.351271	0.409585	0.332774	0.346505	0.270697	0.204566	0.20829	0.258158	0.166878	0.205179	0.260195	0	0.23574	0.221923	0.280749	0.348428	0.322538	0.269756	0.160792	0.134277	0.201233
LMO2	0.0101096	0.0181573	0.0102833	0.0108535	0.0101464	0.0119006	0.0198379	0.013893	0.00891349	0.00955232	0.00831075	0.00297115	0.0157479	0.0167833	0.00695273	0.0218439	0	0.00625486	0.0106055	0.00153151	0.0115625	0.0106361	0.0109511	0.00977698	0.0145475	0.00421944	0	0.0134506	0.0269554	0.00399558	0.00571536	0.0319484	0.0139444	0.00795095	0	0.00204115	0.0179764	0.0132343	0	0.00933019	0.0147071	0.00211423	0.00532795	0.0129078	0.0080184	0.00447644	0.001778	0.0182054
CAPRIN1	0.194525	0.182754	0.165964	0.243773	0.21879	0.237035	0.287319	0.195249	0.148401	0.155803	0.16433	0.18198	0.212165	0.197447	0.175004	0.216839	0.397935	0.205035	0.218065	0.172793	0.186662	0.140232	0.165961	0.122226	0.198086	0.187864	0.137095	0.266091	0.269697	0.244397	0.229943	0.193957	0.16942	0.150924	0.165451	0.134378	0.187409	0.215991	0	0.231295	0.175079	0.191628	0.279072	0.261095	0.237858	0.125968	0.145548	0.217525
NAT10	0.165107	0.190249	0.14551	0.19044	0.189589	0.132138	0.159217	0.178273	0.161973	0.122738	0.125252	0.154453	0.200822	0.226663	0.204433	0.221367	0.25829	0.222872	0.164252	0.176737	0.176167	0.148947	0.195779	0.124865	0.130896	0.15592	0	0.152954	0.2158	0.210296	0.240718	0.208806	0.172646	0.134137	0.129821	0.145032	0.141068	0.16199	0	0.180114	0.214761	0.209684	0.258892	0.156065	0.159188	0.131032	0.148468	0.175693
ABTB2	0.0140498	0.016821	0.0173151	0.0415015	0.0205257	0.0206633	0.0131238	0.0199263	0.0158533	0.0152041	0.0100414	0.0163569	0.00722229	0.0235933	0.0125773	0.0212109	0	0.0240199	0.0173443	0.0162985	0.0173712	0.0168252	0.0194948	0.0164026	0.00995237	0.0269521	0	0.0303696	0.0409082	0.0254333	0.00926172	0.0162009	0.0126733	0.0111695	0.0146357	0.00472616	0.011583	0.0111364	0	0.00906402	0.0105551	0.010747	0.0353113	0.0143506	0.0157591	0.0134795	0.0210602	0.241865
CAT	0.0185582	0.00870085	0.00853439	0.0156438	0.0281576	0.0178803	0.0258647	0.0198686	0.012883	0.0179297	0.00841993	0.00378875	0.0221948	0.0185897	0.0264303	0.00764348	0	0.0219005	0.0181092	0.00632576	0.0106199	0.00865623	0.0187489	0.0153089	0.00752508	0.0222268	0	0.0169175	0.022251	0.0235064	0.0256536	0.0178679	0.013737	0.00639491	0.0200203	0.0120839	0.00769701	0.0170223	0	0.0254036	0.0298735	0.00443653	0.0237158	0.00693582	0.0144317	0.00786536	0.0746785	0.0109357
ELF5	0.000908283	0.000626201	0.00109388	0.00030923	0.000472408	0.00169642	0.000998937	0	0.000200329	0.000843023	0.000107623	0	0.00037863	0.00162194	0	0	0	0.000508857	0	0.00121926	0.000605833	0.000336174	0	0	0	0	0	0.001725	0.00194333	0.000705761	0	0	0.00263334	0.00132513	0	0.000109578	0.00125136	0	0	0.000985375	0.00194232	0.00256828	0	0	9.95468e-05	0.001691	0.00182968	0.00127483
EHF	0.00125654	0.00251723	0.00167482	0.00456745	0.00142051	0.00163162	0.00198893	0.00349813	0.00209499	0.00474545	0.0014344	0.00027973	0.00155202	0.00177007	0.000315354	0.001511	0	0.00825809	0.000399973	0.00531064	0.00426628	0.00067922	0.000710124	0.00297666	0	0.000978871	0	0.0024952	0.00462657	0.00327698	0	0	0.0016256	0.00252261	0	0.00202924	0.000180403	0.0025037	0	0.00175657	0.00129085	0.00401921	0	0.00406753	0	0.00142438	0	0.00441759
APIP	0.176209	0.127999	0.165679	0.27689	0.206017	0.184057	0.135467	0.128651	0.14818	0.112975	0.164203	0.139105	0.155577	0.170055	0.140877	0.178822	0	0.230502	0.172397	0.138804	0.165129	0.134446	0.165881	0.0946646	0.121618	0.167576	0	0.201809	0.234839	0.164193	0.215595	0.150582	0.149117	0.101905	0.21527	0.140655	0.131205	0.104301	0	0.152325	0.145923	0.164152	0.225176	0.0933451	0.0971522	0.107666	0.07934	0.0491245
PDHX	0.319274	0.319432	0.232596	0.401283	0.387924	0.331802	0.291359	0.266423	0.231502	0.232255	0.2061	0.269306	0.381452	0.320436	0.251824	0.291903	0.462021	0.30324	0.30038	0.323801	0.289953	0.195984	0.293363	0.180009	0.265236	0.310922	0.682071	0.418499	0.458053	0.409477	0.346378	0.287375	0.24559	0.231556	0.413175	0.214866	0.213443	0.276449	0	0.308354	0.346172	0.392872	0.434258	0.370144	0.277223	0.174004	0.215919	0.27645
CD44	0.00264306	0.00539137	0.00628237	0.0170345	0.0119535	0.00349432	0.00307069	0.00909333	0.00579779	0.00243202	0.00254952	0.00120216	0.001797	0.00956247	0.00413589	0.0117018	0.075492	0.00697263	0.00166728	0.00265346	0.00603014	0.00501537	0.0031678	0.00382522	0.00323485	0.00472621	0	0.0196653	0.0239674	0.0295786	0.00517236	0.0243743	0.00680323	0.0100624	0	0.00489136	0.00443731	0.00575762	0	0.00399148	0.00203359	0.00547557	0.00275566	0.00955616	0.00726386	0.00155769	0.00277631	0.00715972
SLC1A2	0.286465	0.342484	0.277067	0.518647	0.476135	0.430183	0.334135	0.321991	0.315675	0.32643	0.261845	0.32763	0.400867	0.295418	0.349884	0.439097	0.410956	0.378097	0.309944	0.354508	0.405981	0.25485	0.431547	0.267527	0.268979	0.357958	0.095536	0.45278	0.461292	0.497667	0.436907	0.314319	0.314713	0.317088	0.307585	0.304838	0.226915	0.259607	0	0.385034	0.387675	0.230006	0.381934	0.432263	0.274055	0.319273	0.378327	0.2171
PAMR1	0.0794033	0.0833341	0.0643084	0.0946826	0.109032	0.0682162	0.0507992	0.0832904	0.0585184	0.066815	0.12297	0.109929	0.0866329	0.100534	0.117504	0.119261	0	0.175162	0.0608482	0.0754908	0.0818023	0.0820163	0.065947	0.103559	0.0296696	0.0748897	0	0.0968114	0.104723	0.0755062	0.0608701	0.0617505	0.0365928	0.0372669	0.117985	0.0940917	0.0200166	0.0239742	0	0.0394583	0.0895182	0.0767605	0.121857	0.0694522	0.0318603	0.0799777	0.063526	0.0286488
FJX1	0.00925347	0.0164786	0.0239663	0.040882	0.0272183	0.0286269	0.0178606	0.0317166	0.0521867	0.0237396	0.0406123	0.0198274	0.0250876	0.0360384	0.0183494	0.0504501	0	0.0542536	0.0368079	0.0248048	0.0375983	0.0126641	0.020369	0.0415934	0.0200835	0.0204071	0	0.016561	0.0298226	0.0137814	0.0121742	0.0438736	0.0107025	0.0117	0.0134171	0.0175276	0.0217546	0.0281901	0	0.0539703	0.018633	0.0139423	0.0207923	0.0295346	0.0216762	0.0188106	0.0200582	0.00250498
TRIM44	0.37229	0.422147	0.271942	0.532821	0.465491	0.390709	0.407901	0.316108	0.213483	0.263181	0.241262	0.370001	0.48616	0.331141	0.350273	0.389701	0.895604	0.427474	0.343293	0.346404	0.319244	0.233157	0.49957	0.151526	0.278148	0.421933	0.451827	0.528438	0.526834	0.593084	0.543456	0.301002	0.310628	0.240635	0.513596	0.257945	0.24364	0.422575	0	0.381397	0.520289	0.489921	0.539359	0.588498	0.343412	0.202776	0.272674	0.349841
LDLRAD3	0.236058	0.310003	0.3064	0.378419	0.398992	0.271559	0.306407	0.275722	0.346323	0.299361	0.349173	0.341092	0.264312	0.362679	0.371035	0.397541	0.0793539	0.439185	0.292287	0.344556	0.300887	0.292642	0.325691	0.300171	0.204462	0.293843	0	0.338241	0.282059	0.416404	0.397006	0.266479	0.26452	0.337821	0.275019	0.292874	0.259451	0.256462	0	0.310698	0.355842	0.263781	0.387747	0.318319	0.287635	0.408238	0.429824	0.150279
COMMD9	0.0605901	0.0516	0.0530922	0.104359	0.0594026	0.0690193	0.0794822	0.074391	0.0674796	0.037642	0.0631304	0.0450522	0.0950228	0.121665	0.0629217	0.0866992	0.075492	0.0883655	0.105391	0.0754386	0.0743049	0.0497088	0.0336098	0.0590242	0.0489327	0.0484014	0	0.0652328	0.0775855	0.073843	0.071785	0.082635	0.0566842	0.0468467	0.0602034	0.0421659	0.0571296	0.0698877	0	0.0630064	0.0458684	0.0645897	0.164877	0.0690433	0.0523923	0.0520925	0.0487654	0.0319847
PRR5L	0.0213249	0.0307853	0.0209871	0.025836	0.0356322	0.0299122	0.0371501	0.0225418	0.0168881	0.0213565	0.013264	0.0176708	0.0222589	0.0229227	0.0181061	0.0152036	0	0.0189597	0.0229901	0.0219116	0.0278739	0.0198061	0.023318	0.0124173	0.0178849	0.0225098	0	0.0305755	0.038231	0.0317965	0.0181715	0.0217545	0.0222298	0.0365758	0.0170773	0.0161704	0.0192687	0.0234402	0	0.016263	0.0149499	0.0132958	0.0233583	0.0268337	0.0246486	0.0451187	0.0161184	0.0640567
TRAF6	0.175345	0.152785	0.130759	0.165087	0.155946	0.156389	0.208385	0.14277	0.110275	0.113901	0.114998	0.120887	0.141461	0.150514	0.114807	0.160375	0.143125	0.120444	0.136087	0.125672	0.106963	0.122136	0.111507	0.11524	0.131443	0.164101	0	0.201984	0.236016	0.206061	0.174426	0.175161	0.134281	0.100529	0.14252	0.105712	0.112145	0.159435	0	0.144162	0.127529	0.159598	0.213255	0.189023	0.157607	0.0939097	0.10605	0.117715
RAG1	0.0242944	0.0175361	0.0203942	0.0225132	0.0180686	0.011718	0.0173663	0.0211947	0.0086912	0.0190902	0.0115137	0.0183321	0.0100384	0.0107344	0.0132022	0.0152411	0	0.0105507	0.0180978	0.0094129	0.0177816	0.0180739	0.0179427	0.00701792	0.0114819	0.0153631	0	0.0282601	0.0247418	0.0304642	0.0239835	0.0139149	0.0174005	0.0121213	0.0186924	0.0113881	0.0118223	0.011585	0	0.0192863	0.0145882	0.013823	0.0166184	0.0219392	0.0145678	0.00272927	0.0111249	0.0412281
RAG2	0	0.00100733	0.000959404	0.0260645	0.0260469	0.00493556	0.0107826	0.00218801	0.000748046	0.00312348	0.00129416	0.00125702	0	0.00756113	0.000539861	0.0125201	0	0.00614714	0.00495171	0.000511618	0.000371553	0.00349058	0	0.0106357	0.00172099	0.00147571	0	0.00580449	0.0184253	0.0283289	0	0.000778102	0.00248775	0.00254906	0	0.00314276	0.000890775	0.000401025	0	0.00132058	0.00129085	0.000720275	0.00503698	0	0	0.0061407	0.00179504	0.006228
C11orf74	0.157694	0.176439	0.153509	0.245428	0.223421	0.212814	0.16964	0.163989	0.146018	0.157916	0.139002	0.137402	0.159757	0.143335	0.128674	0.18456	0.278008	0.138373	0.192772	0.162681	0.15172	0.116007	0.173836	0.106868	0.15709	0.164078	0.192382	0.23764	0.195979	0.254474	0.199914	0.131461	0.13995	0.168335	0.208998	0.139102	0.1386	0.199145	0	0.214	0.16034	0.172127	0.176039	0.215266	0.170935	0.123659	0.13659	0.136171
LRRC4C	1.18298	1.21648	0.994955	1.31323	1.28654	1.20228	1.39662	1.03813	1.09156	1.04378	1.14569	1.15022	1.2195	1.23408	1.23583	1.09383	1.33084	1.40549	0.931148	1.07446	1.29489	1.03083	1.33847	1.04161	0.832913	1.40631	1.00416	1.34964	1.44713	1.34926	1.23958	0.962151	0.993676	1.27291	1.67366	1.05486	1.03506	1.05764	0	0.840068	0.965374	1.30664	1.24438	1.52513	1.22679	0.809619	0.894767	1.11374
API5	0.214524	0.211794	0.178693	0.268599	0.252196	0.255054	0.302719	0.219627	0.176757	0.173162	0.185096	0.190116	0.300184	0.267539	0.19156	0.252795	0.20916	0.238329	0.250225	0.214958	0.227823	0.155915	0.20408	0.127953	0.203935	0.236971	0.363277	0.276275	0.318609	0.27713	0.31887	0.243934	0.201709	0.150353	0.236867	0.157683	0.195722	0.246726	0	0.271874	0.237666	0.235915	0.328829	0.348639	0.236056	0.148853	0.145911	0.221188
TTC17	0.355835	0.384876	0.253782	0.514656	0.447198	0.406287	0.434981	0.310832	0.255918	0.265046	0.221335	0.315515	0.552558	0.33452	0.355913	0.390359	0.777212	0.400527	0.319682	0.427276	0.321303	0.212192	0.457489	0.148987	0.316796	0.428042	1.02825	0.518135	0.51347	0.589053	0.596798	0.268502	0.268381	0.25093	0.516221	0.295837	0.220195	0.396816	0	0.411399	0.546534	0.455828	0.49706	0.586376	0.304753	0.230176	0.260374	0.418524
HSD17B12	0.359761	0.428112	0.322758	0.529442	0.482225	0.426117	0.352459	0.349811	0.280847	0.323936	0.273391	0.457272	0.513347	0.405414	0.350705	0.441012	0.375537	0.399208	0.371933	0.40079	0.39139	0.264467	0.502079	0.227185	0.398406	0.398663	0.124375	0.517884	0.59626	0.410563	0.371366	0.423864	0.339954	0.294754	0.465994	0.334328	0.256364	0.341434	0	0.52616	0.557343	0.416724	0.482859	0.564477	0.304247	0.481668	0.353003	0.249226
ALKBH3	0.172188	0.15746	0.121541	0.179607	0.180213	0.14751	0.102735	0.142771	0.114327	0.114345	0.114388	0.151214	0.182895	0.12463	0.144281	0.162466	0.103131	0.174587	0.146336	0.177235	0.123528	0.0978956	0.15166	0.107396	0.101761	0.136268	0.0859405	0.191242	0.151302	0.20579	0.174569	0.120045	0.135288	0.114127	0.123795	0.112531	0.0922567	0.11374	0	0.142241	0.153526	0.135516	0.181328	0.123512	0.106834	0.0902825	0.132944	0.113815
C11orf96	0.00257071	0.00861914	0.00256176	0.00303876	0.00188813	0.00514381	0.0181882	0.00461652	0.00754684	0.00102124	0.00532047	0.0149105	0.00289186	0.00668011	0.000355132	0.00888427	0	0.00697184	0.0117551	0.0102663	0.00747087	0.00823803	0.00983485	0.00241013	0.01614	0.00726323	0	0.00650883	0.00532726	0.00343618	0.0164002	0.00936764	0.00560477	0	0.00173015	0.0023786	0.00327878	0.00365342	0	0.00202011	0	0.00986316	0.00752423	0.0129405	0.0027042	0.00275845	0	0.0111181
ACCSL	0.00151836	0.00150831	0.00387259	0.0024646	0.00255042	0.00228261	0.00111286	0.00074811	0.00159811	0.00030241	0.00013398	0.000149775	0.000207417	0.000938605	0.00228068	0	0	0.00114382	0.000213935	0.000277073	0.00305105	0.000993859	0.00520334	0.00242059	0.000164993	0.000192441	0	0.00225295	0.00258997	0.0013659	0.00109694	0.000510381	0.0026378	0.00190121	0	0.000363316	0.00114752	0.0012813	0	0.000688962	0.00351159	0	0.00134397	0	0.000991363	0.00154336	0	0.00323021
ACCS	0.0264734	0.0286493	0.02332	0.04892	0.0263297	0.0329104	0.00680245	0.0322706	0.0311722	0.0238199	0.0351043	0.0203668	0.0308795	0.0379248	0.0405558	0.0347146	0.15975	0.0483397	0.020622	0.0347388	0.034059	0.0292819	0.0343659	0.0266637	0.00901762	0.0250588	0	0.0370818	0.0155124	0.0465467	0.034316	0.0180789	0.0300395	0.0186807	0.0526897	0.0332531	0.00730181	0.0201421	0	0.0202932	0.0252353	0.047422	0.0298809	0.0092674	0.0122456	0.019241	0.0120725	0.0120195
EXT2	0.323995	0.344911	0.237991	0.349644	0.384473	0.315679	0.27405	0.277547	0.223853	0.211657	0.202053	0.273527	0.304159	0.290759	0.286684	0.313872	0.417293	0.333504	0.256657	0.307907	0.26437	0.180236	0.33758	0.170679	0.260616	0.313039	0.388886	0.371825	0.41258	0.405637	0.357721	0.238117	0.259307	0.226127	0.339828	0.245012	0.211812	0.290677	0	0.28526	0.362069	0.346748	0.329736	0.354616	0.239463	0.172159	0.206879	0.323462
ALX4	0.00191248	0.003377	0.00407481	0.0120045	0.00324505	0.0016629	0.00227379	0.00356139	0.00320781	0.00136738	0.00201303	0.00358639	0.00127244	0.00725371	0.00218876	0.00664695	0	0.00548754	0.00644114	0.00149518	0.00363411	0.00549755	0.00115019	0.00448862	0.00223292	0.001717	0	0.000504853	0.00863024	0.0045416	0.0077379	0.0070991	0.00108479	0.00394005	0.00150341	0.00161334	0.00168554	0.00439501	0	0.00471056	0.00315041	0.0092239	0.0104321	0.00322788	0.000747852	0.00846538	0.00300282	0.00647065
CD82	0.00220859	0.00729488	0.00604753	0.0143145	0.0164179	0.00437354	0.00105935	0.00537349	0.00493715	0.00578247	0.00197772	0.00140061	0.008308	0.00838938	0.00643199	0.000872389	0	0.00310031	0.00432949	0.00451205	0.00449146	0.00520411	0.014197	0.0101758	0.00607182	0.00730971	0	0.00762342	0.00719259	0.00985049	0.0148105	0.00518588	0.00691073	0.000899658	0.00884393	0.00287256	0.0033588	0.00293786	0	0	0.00689313	0.00616598	0.00944251	0.00490496	0.00195431	0.00327792	0.003964	0.00766012
TSPAN18	0.0052387	0.00621989	0.0108254	0.0254885	0.00694525	0.00528846	0.0108471	0.00616193	0.00960652	0.00725721	0.00520583	0.00605768	0.0083504	0.0121323	0.0105065	0.017409	0	0.0096422	0.00854948	0.00844371	0.00683706	0.00493051	0.00121896	0.0101258	0.00350576	0.00627268	0	0.00667665	0.0163592	0.0095917	0.00337433	0.0220837	0.00552956	0.00561431	0	0.00332053	0.00731659	0.00543776	0	0.00621171	0.0126258	0.0112322	0.0107029	0.00560608	0.00309068	0.00888523	0.00311394	0.0118246
TP53I11	0.035271	0.0244315	0.0323587	0.0339968	0.0443957	0.0313671	0.0470293	0.030953	0.0327286	0.0214176	0.0318886	0.0265793	0.0416501	0.0452424	0.0184547	0.0461422	0.0700046	0.0422747	0.0479283	0.0419169	0.0324074	0.0416224	0.0177664	0.0239028	0.0546982	0.0323842	0	0.02437	0.0325073	0.0356177	0.0542	0.0465175	0.0444986	0.0234122	0.0366362	0.0195308	0.030175	0.0320559	0	0.0883511	0.0335464	0.0325246	0.0453676	0.0228273	0.0257155	0.0735805	0.00681686	0.0506176
PRDM11	0.159051	0.18216	0.146594	0.199999	0.216825	0.166562	0.227367	0.181003	0.168339	0.15196	0.124561	0.148707	0.226597	0.211373	0.196425	0.194012	0.203225	0.217767	0.183771	0.185895	0.192105	0.15421	0.210114	0.131941	0.145068	0.150385	0.207795	0.17815	0.172278	0.155051	0.190214	0.202807	0.163524	0.154872	0.151425	0.164773	0.131501	0.180342	0	0.235061	0.28156	0.180557	0.172419	0.180578	0.172079	0.151456	0.166123	0.206849
SYT13	0.289335	0.295881	0.236459	0.361767	0.336027	0.340586	0.350527	0.293732	0.227897	0.215711	0.242799	0.214685	0.297923	0.258945	0.243355	0.294089	0.258325	0.284907	0.319609	0.29672	0.301419	0.173456	0.231496	0.165894	0.27215	0.271548	0.366307	0.37537	0.351928	0.343132	0.363312	0.262126	0.229817	0.19129	0.203099	0.218572	0.243979	0.314127	0	0.346213	0.311165	0.22016	0.35539	0.390373	0.297958	0.182753	0.153826	0.196127
CHST1	0.167365	0.157269	0.124363	0.172537	0.238501	0.179432	0.242968	0.178264	0.162162	0.0965506	0.139606	0.0898704	0.140043	0.174613	0.158553	0.131406	0.167391	0.168966	0.172044	0.139077	0.161645	0.107225	0.122494	0.107428	0.147089	0.187851	0.964353	0.168417	0.210518	0.15478	0.232563	0.212568	0.145108	0.103586	0.10127	0.10046	0.133553	0.122124	0	0.18138	0.123956	0.121651	0.176707	0.224215	0.202873	0.150059	0.12102	0.146126
SLC35C1	0.015808	0.0169856	0.0117897	0.0152873	0.0134255	0.0129475	0.02736	0.0145399	0.0125631	0.0106547	0.0123736	0.00886147	0.0201333	0.0213542	0.0171879	0.0243398	0.140347	0.0163501	0.021588	0.0154838	0.0222008	0.0144812	0.0210004	0.0135466	0.0180443	0.0121151	0	0.00554403	0.0164016	0.0040673	0.00931827	0.0228261	0.0129503	0.00821621	0.00603161	0.00669365	0.0161281	0.0139043	0	0.0287475	0.0235022	0.0176115	0.0157602	0.0278527	0.0223329	0.0076003	0.00136223	0.0110496
CRY2	0.280049	0.315148	0.195031	0.313013	0.343739	0.304831	0.285899	0.257743	0.237002	0.194326	0.181191	0.225778	0.347498	0.292536	0.317687	0.284652	0.34255	0.341616	0.25	0.280715	0.295892	0.184083	0.289114	0.225461	0.217148	0.25468	0.0649394	0.276088	0.382992	0.342842	0.344656	0.30463	0.246815	0.18063	0.242434	0.228478	0.190343	0.21096	0	0.223623	0.351584	0.32309	0.406334	0.335273	0.275075	0.185151	0.240593	0.190802
MAPK8IP1	0.127085	0.140637	0.110032	0.140523	0.165965	0.130256	0.224397	0.144367	0.112503	0.110609	0.113694	0.101888	0.186782	0.133823	0.151092	0.135464	0.225907	0.135901	0.172926	0.17646	0.137144	0.0848675	0.199466	0.0932964	0.154672	0.158011	0.0952794	0.148082	0.16308	0.174346	0.282659	0.177498	0.127723	0.102883	0.112562	0.103286	0.124434	0.134295	0	0.18242	0.125955	0.116455	0.199387	0.268778	0.188844	0.103195	0.13551	0.100363
C11orf94	0	0	0	0	0	0	0	0	0	0	0	0	0	0	0	0	0	0	0.000487867	0	0	0	0	0.000756461	0	0	0	0	0.00113603	0.00210204	0	0	9.74134e-05	0	0	0	0.000152303	0	0	0	0	0	0	0	0	0	0	0.00121407
PEX16	0.0286129	0.0331983	0.0272435	0.0508348	0.0509663	0.0220463	0.0354241	0.0414071	0.0435463	0.0222385	0.0250383	0.0120403	0.0480079	0.0636856	0.0391303	0.0493931	0	0.0498961	0.0623166	0.026441	0.0401088	0.0296788	0.0432602	0.035865	0.0289854	0.0228036	0.0649394	0.0266626	0.0357632	0.0280452	0.0797457	0.0603404	0.0355539	0.0177982	0.00928496	0.0196276	0.0338525	0.0305965	0	0.0258966	0.0437637	0.0370591	0.0701603	0.0296705	0.0358475	0.0252573	0.039485	0.0307915
LARGE2	0	0	0.000331834	0.000189621	0	0	0	0.000382571	0	0	0.000103632	0	0	0	0.000105979	0.000850601	0	0.00156566	0	0	0	0.000747246	0	0.000531902	0	0	0	0	0	0	0	0	0.000375479	0	0	0	0.000231475	0	0	0	0.000348938	0	0	0	0	0.000645818	0.0010887	0.00240886
PHF21A	0.431421	0.429314	0.32663	0.547936	0.484397	0.432756	0.474786	0.380161	0.291399	0.300474	0.297504	0.406416	0.551025	0.376391	0.3782	0.382837	0.770069	0.485349	0.383849	0.437733	0.363617	0.265787	0.514735	0.204554	0.323056	0.46155	0.353607	0.551673	0.524468	0.643423	0.60059	0.328037	0.327219	0.33166	0.583257	0.295003	0.30696	0.402217	0	0.465879	0.585154	0.460822	0.560259	0.592227	0.394162	0.243483	0.335517	0.360558
CREB3L1	0.00820547	0.00904935	0.0134997	0.0343233	0.0252023	0.0117132	0.0168737	0.0140156	0.0200775	0.00572629	0.0132846	0.0036407	0.0164933	0.0172215	0.0160473	0.0204977	0	0.0168358	0.00760703	0.0132457	0.0197803	0.00789874	0.0108667	0.00646859	0.00729106	0.00825686	0	0.0178916	0.024505	0.00697622	0.00083013	0.0160164	0.00924408	0.00445667	0	0.00978912	0.00639326	0.00788394	0	0.0207054	0.0401577	0.00115874	0.0198323	0.00891383	0.00858775	0.0046995	0.0120719	0.0131611
DGKZ	0.313781	0.380425	0.266336	0.484765	0.451378	0.347214	0.416274	0.294971	0.233222	0.255369	0.236951	0.321923	0.488018	0.334322	0.349794	0.378553	0.725971	0.422278	0.337792	0.348263	0.314598	0.201953	0.438153	0.159803	0.270733	0.348087	0.206697	0.449488	0.44629	0.508154	0.611884	0.295211	0.280074	0.238132	0.372434	0.253191	0.221614	0.360497	0	0.393912	0.538475	0.411968	0.48349	0.60712	0.306205	0.184524	0.257496	0.317555
MDK	0.00738357	0.00918846	0.00919127	0.0268593	0.0232699	0.010585	0.0241754	0.0201782	0.0150845	0.00390559	0.00804229	0.00638621	0.0169083	0.0193518	0.0114202	0.0213111	0	0.0211648	0.0114597	0.0154671	0.00978472	0.00534411	0.00995883	0.003809	0.00625393	0.00221615	0	0.0157941	0.010704	0.0265074	0.034843	0.0186059	0.0172793	0.0256095	0.0109353	0.00496626	0.0189331	0.0103049	0	0.0109289	0.015163	0.00856567	0.0173966	0.0133581	0.0136767	0.0123274	0.00370102	0.0283816
AMBRA1	0.340679	0.367588	0.256002	0.489404	0.409712	0.381361	0.383703	0.311777	0.244687	0.245816	0.226315	0.305402	0.473083	0.311564	0.317027	0.418701	0.801137	0.39748	0.354704	0.388009	0.320825	0.203244	0.457778	0.158783	0.286169	0.376274	0.295511	0.46086	0.458525	0.525161	0.523434	0.287521	0.278333	0.215889	0.474604	0.22984	0.246748	0.373313	0	0.378084	0.482831	0.418563	0.518913	0.505272	0.32615	0.184399	0.229907	0.326292
HARBI1	0.0180757	0.0125775	0.0181732	0.026242	0.0255083	0.0140476	0.0244946	0.0140768	0.0186037	0.0138252	0.00872826	0.0149104	0.0176019	0.0309405	0.0283807	0.0310644	0	0.0153	0.0192799	0.0206567	0.0144668	0.00954696	0.0109873	0.0140392	0.00394392	0.0136709	0	0.019926	0.019212	0.0176167	0.0288641	0.012593	0.0156347	0.0117862	0.0105704	0.00767108	0.0117106	0.0163225	0	0.0059253	0.0327829	0.00978685	0.0355244	0.00905849	0.0166093	0.00612619	0.0257351	0.0209862
ATG13	0.193453	0.206939	0.167132	0.234076	0.209055	0.194775	0.220609	0.188375	0.156464	0.125312	0.133415	0.145455	0.233337	0.257396	0.176835	0.22595	0.135785	0.223223	0.21053	0.188698	0.198664	0.156121	0.201573	0.120538	0.15978	0.188287	0.224925	0.210778	0.2634	0.255287	0.272198	0.214448	0.179131	0.146572	0.192358	0.140093	0.164433	0.192958	0	0.247807	0.200704	0.209807	0.285168	0.246006	0.210849	0.12808	0.171581	0.146
ARHGAP1	0.10217	0.105034	0.115312	0.159361	0.125888	0.110523	0.160546	0.118156	0.123205	0.112253	0.0811319	0.111764	0.17686	0.178646	0.155803	0.149679	0.385033	0.143705	0.119418	0.141214	0.118054	0.103681	0.148091	0.0951164	0.105907	0.135175	0	0.117451	0.152571	0.185569	0.231558	0.167582	0.123935	0.0998529	0.107099	0.105143	0.110004	0.157429	0	0.140708	0.143592	0.121564	0.193498	0.162757	0.13487	0.0717458	0.116726	0.102763
ZNF408	0.0163908	0.0146515	0.0112457	0.0121318	0.0228689	0.0109825	0.0171276	0.013376	0.01399	0.0118251	0.0105528	0.0105194	0.031463	0.025339	0.0158561	0.0138293	0	0.0164626	0.0288399	0.0176603	0.0154736	0.0099792	0.00408922	0.0112791	0.0122496	0.0191605	0	0.00869958	0.0178033	0.00452865	0.0149019	0.0226294	0.011933	0.0101717	0	0.0137079	0.0157788	0.010572	0	0.0179152	0.0116629	0.00667798	0.0135568	0.0149568	0.00609974	0.0095006	0.00475251	0.0157309
F2	0.00195141	0.00190105	0.00441959	0.00897617	0.00448874	0.000922777	0.00647813	0.00129546	0.00266104	0	0.000845773	0.00329312	0.00190902	0	0.00225111	0.00342898	0	0.000438487	0.000847775	0.00375148	0.000642013	0.00174917	0.000445457	0.00331902	0.00197285	0.00202457	0	0.00408372	0.00499005	0.00295776	0.0069152	0.00306832	0.00331205	0.00523908	0	0.000343292	0.00226299	0.00220973	0	0.00156302	0.00438631	0.0043786	0.00505192	0.00353167	0.011517	0.00831068	0.0014577	0.0103372
CKAP5	0.315389	0.303866	0.242163	0.413326	0.344847	0.315186	0.357327	0.270359	0.210141	0.234964	0.224926	0.268646	0.407733	0.311096	0.285403	0.331306	0.459251	0.363923	0.323109	0.293085	0.2677	0.194107	0.304201	0.19566	0.257211	0.284871	0.113527	0.368997	0.430809	0.41168	0.409988	0.280613	0.253549	0.22538	0.305302	0.216854	0.23669	0.30875	0	0.354771	0.334342	0.386666	0.439793	0.378323	0.302679	0.193008	0.205543	0.254463
LRP4	0.0443661	0.0393555	0.0696913	0.109714	0.0664488	0.0456259	0.129427	0.160465	0.166023	0.0925715	0.0943095	0.0591108	0.106652	0.206719	0.084204	0.070403	0.0548626	0.0645528	0.207182	0.135833	0.177345	0.0466391	0.0417125	0.0614496	0.0482954	0.0518619	0.0859405	0.064022	0.091701	0.0736	0.141143	0.203478	0.104451	0.102422	0.0760221	0.0765025	0.0972531	0.0992035	0	0.060944	0.0302755	0.045332	0.293695	0.136254	0.10995	0.0551036	0.0344467	0.0554258
C11orf49	0.376803	0.385678	0.267701	0.520754	0.448736	0.392047	0.4171	0.312221	0.260907	0.291819	0.237161	0.351135	0.496248	0.348585	0.330762	0.410211	0.644947	0.414627	0.34478	0.388943	0.339288	0.23046	0.480523	0.163371	0.304898	0.392947	0.292765	0.487657	0.513127	0.577576	0.615756	0.322139	0.286907	0.245937	0.572349	0.253753	0.266484	0.394008	0	0.403274	0.521857	0.473609	0.519171	0.53548	0.346909	0.209003	0.26537	0.334676
ARFGAP2	0.138737	0.121276	0.103275	0.151686	0.129778	0.145912	0.185462	0.155578	0.123844	0.104862	0.126381	0.100394	0.16576	0.205633	0.13014	0.17966	0.185582	0.136062	0.199581	0.133056	0.130668	0.100551	0.125067	0.100348	0.173497	0.114274	0	0.173195	0.190341	0.155046	0.221459	0.193681	0.138973	0.111814	0.0969849	0.0765028	0.138572	0.143589	0	0.139019	0.134788	0.150909	0.167936	0.189685	0.141575	0.0827412	0.0804929	0.128961
PACSIN3	0.00204006	0.00227684	0.00100826	0.00146168	0.0046414	0.00224733	0.00199261	0.00254717	0.00130233	0.00170013	0.00109188	0.000993719	0.00103913	0.000516665	0.00206977	0	0	0.000753144	0.00442749	0.00277613	0.000961119	0.00243314	0.00664041	0.00466966	0.00157176	0	0	0.0022802	0.00512299	0.00752256	0.00562401	0.00284199	0.00198639	0.000870105	0	0.00145368	0.00110112	0.0045276	0	0.00835313	0.00240614	0	0	0	0.000647683	0	0	0.00112797
DDB2	0.125097	0.124531	0.0896054	0.10052	0.104813	0.0771505	0.103228	0.106081	0.06959	0.0576848	0.0524459	0.0874196	0.0755763	0.146641	0.124329	0.114663	0.075492	0.146214	0.105985	0.12744	0.0789268	0.101977	0.117821	0.0685382	0.0690259	0.109878	0	0.108265	0.141608	0.140344	0.146249	0.120209	0.12758	0.0964311	0.122157	0.0792097	0.093277	0.120242	0	0.126044	0.131737	0.112236	0.226534	0.0904289	0.0977748	0.0625592	0.15061	0.0836753
ACP2	0.0451835	0.055689	0.0469418	0.058147	0.0538647	0.0438297	0.0320956	0.0496108	0.0476257	0.0214477	0.0420262	0.0268028	0.0613935	0.0673806	0.0539844	0.061362	0	0.0701587	0.0711476	0.0411447	0.0571228	0.0355046	0.0355082	0.0303249	0.0514953	0.0359404	0	0.0430252	0.0400295	0.0369397	0.06552	0.0590508	0.0384673	0.0202255	0.0227518	0.0273869	0.0302509	0.0419958	0	0.0537523	0.0690797	0.0314678	0.0617108	0.0428071	0.0316868	0.0252477	0.0268291	0.0219952
NR1H3	0.0853019	0.105993	0.0798853	0.11169	0.0909428	0.0718638	0.136738	0.110145	0.105522	0.0690026	0.0516237	0.0668941	0.0859929	0.138993	0.107987	0.127513	0.24518	0.0996154	0.0984022	0.107244	0.0859602	0.0870014	0.101418	0.0682545	0.0524304	0.0939778	0	0.10162	0.119402	0.0840792	0.140307	0.12792	0.112744	0.0931462	0.0909426	0.0691051	0.0960565	0.100941	0	0.0952563	0.14339	0.0966334	0.13716	0.153337	0.0942577	0.0734785	0.0506931	0.127025
MADD	0.257921	0.267424	0.221889	0.338805	0.309472	0.29568	0.342605	0.265903	0.207235	0.182334	0.19837	0.227567	0.310522	0.27694	0.257402	0.282831	0.318075	0.324022	0.272312	0.282427	0.258616	0.170621	0.257798	0.160621	0.250831	0.259947	0.91583	0.329213	0.349043	0.373308	0.305841	0.277257	0.239316	0.177948	0.228723	0.209749	0.212436	0.264015	0	0.309488	0.367286	0.260902	0.333932	0.376959	0.273739	0.176554	0.193631	0.2292
MYBPC3	0.00273593	0.00139619	0.00392648	0.0108474	0.00585843	0.00105796	0.0023701	0.00308224	0.00168238	0.00178949	0.00136657	0.00309578	0.00397485	0.0015988	0.00439616	0.00476163	0	0.0057726	0.000597484	0.00349901	0.00269106	0.00249508	0	0.010217	0.00395388	0.00106991	0	0.00186836	0.00905833	0	0.00444559	0.00711771	0.0031537	0.00106679	0.00602772	0.00133346	0.00348483	0.00381307	0	0.00560129	0.00163683	0.00189924	0.00599648	0	0.00687007	0.00331227	0.000867766	0.0080941
SPI1	0.0116224	0.00813808	0.0165016	0.0278917	0.0146134	0.0072442	0.00412529	0.0128912	0.014767	0.0018249	0.00665067	0.00572415	0.0135721	0.0357214	0.0075694	0.0285487	0	0.0203626	0.0217821	0.00818908	0.012481	0.0126855	0.0136371	0.0126955	0.0110588	0.00460511	0	0.0064837	0.0394575	0.0212927	0.00693847	0.0203211	0.0125434	0.0118233	0.0100058	0.0044775	0.00533279	0.0122621	0	0.00529275	0.00864847	0.0109808	0.0245985	0.00621838	0.00261848	0.0032937	0.00450707	0.00926339
SLC39A13	0.041629	0.0452259	0.0457124	0.0856218	0.0921875	0.0638312	0.0501181	0.0781944	0.0665691	0.0308437	0.0441066	0.0303354	0.0690967	0.0942301	0.0704841	0.0838994	0.115076	0.0838639	0.0693939	0.0383335	0.0670249	0.0389546	0.0395566	0.0402539	0.0383891	0.0592628	0	0.0675942	0.0869793	0.0657432	0.0853697	0.0842844	0.0572808	0.0295965	0.0331795	0.0335958	0.0580542	0.0590955	0	0.0536777	0.0666391	0.0581941	0.102055	0.0718607	0.052285	0.044535	0.0330342	0.0252125
PSMC3	0.0525978	0.0410811	0.0506478	0.0803919	0.0597401	0.0536754	0.076684	0.0596361	0.0545485	0.0301363	0.0394821	0.028846	0.0668763	0.116942	0.0532371	0.0759446	0.260662	0.0628782	0.0819916	0.0481432	0.0546543	0.0393055	0.0568635	0.0476565	0.075174	0.0694151	0	0.0453888	0.0869427	0.048782	0.0858827	0.0792634	0.0449902	0.0173474	0.0313943	0.0274114	0.0665704	0.0490394	0	0.06901	0.0558422	0.0349478	0.100041	0.0866226	0.0606933	0.0359699	0.0234097	0.033315
RAPSN	0.000332627	0.000983211	0.000130989	0.00195245	0.00093828	0	0.00301838	0	0.000428842	0	0.000314685	0	0	0.00527816	0.000660114	0.000957152	0	0.000438487	0	0.000693639	0.000737053	0.000200672	0	0.00100178	0.000428818	0	0	0.000425446	0.00235377	0.0003984	0	0	0.000587489	0.00350745	0.00080932	0.00297745	0.00283715	0.00100755	0	0	0	0	0	0	0.000267137	0	0	0.00383689
CELF1	0.328827	0.34871	0.264839	0.507124	0.430215	0.359435	0.400573	0.289059	0.233896	0.253639	0.185485	0.297682	0.496708	0.296196	0.334788	0.37339	0.804726	0.367383	0.328959	0.358452	0.308738	0.203665	0.463641	0.194811	0.276657	0.363197	0.281108	0.509314	0.503819	0.551888	0.576181	0.272825	0.264561	0.227228	0.453271	0.218912	0.233231	0.319894	0	0.38842	0.518629	0.436896	0.486884	0.605178	0.321567	0.166171	0.262088	0.311123
NDUFS3	0.10028	0.0909641	0.0788616	0.156646	0.119931	0.107249	0.158344	0.120388	0.0901267	0.0479293	0.0774804	0.060334	0.143034	0.149027	0.0890263	0.122529	0.125276	0.125883	0.157753	0.0956702	0.0993198	0.0658624	0.0798884	0.0825549	0.10535	0.0657707	0	0.123184	0.145387	0.121788	0.153066	0.167518	0.0839976	0.0503427	0.063036	0.0591726	0.120169	0.122094	0	0.132658	0.11247	0.106253	0.144689	0.114017	0.102543	0.0650944	0.049611	0.0822083
KBTBD4	0.0397617	0.0248528	0.0375383	0.0570216	0.0506094	0.0455394	0.0624101	0.0507813	0.0474149	0.0304341	0.0353685	0.0175033	0.0626169	0.0908249	0.0352628	0.0856602	0	0.045586	0.0716918	0.0319562	0.0423045	0.0344466	0.0345182	0.0398418	0.0441897	0.0309778	0	0.0491809	0.0717142	0.0314941	0.0462687	0.0725491	0.038811	0.023149	0.0137377	0.0252434	0.0594571	0.025781	0	0.0454616	0.0336348	0.0487542	0.0738619	0.0469542	0.0463982	0.0365482	0.0132758	0.0357004
FAM180B	0.00136939	0	0.00108773	0.000694626	0	0.000380532	0.00166993	0.000212943	0.00155933	0	0.000526239	0.00129068	0	0.00201917	0.000213687	0	0	0.00888453	0.00157735	0.00235063	0	0.000330571	0	0	0	0	0	0.000647737	0.00163261	0	0	0.00166344	0.000891841	0	0	0.000124772	0.000267177	0	0	0	0	0	0.0033798	0	0	0.00194194	0	0.000657621
C1QTNF4	0.0838069	0.0818012	0.103147	0.218033	0.177664	0.150157	0.276023	0.177941	0.205493	0.0896975	0.149721	0.0790118	0.179516	0.246338	0.12541	0.254021	0.396821	0.22227	0.265911	0.138482	0.226864	0.123753	0.107634	0.184132	0.185276	0.124733	0.0859405	0.129476	0.238761	0.100184	0.212927	0.242058	0.134962	0.120247	0.113388	0.0832615	0.179015	0.128885	0	0.155913	0.167383	0.1477	0.25366	0.298347	0.248128	0.123761	0.0540053	0.100849
MTCH2	0.222778	0.237955	0.177132	0.301599	0.277863	0.206777	0.231553	0.221315	0.187449	0.185217	0.159806	0.20553	0.289901	0.252974	0.214093	0.289342	0.379749	0.252705	0.204705	0.253073	0.224304	0.163338	0.237861	0.140724	0.179976	0.226729	0.176676	0.213621	0.300624	0.243474	0.277732	0.236363	0.201618	0.150458	0.21869	0.185821	0.156144	0.207335	0	0.266813	0.27573	0.239612	0.301855	0.254645	0.184727	0.139885	0.129162	0.139768
AGBL2	0.00460282	0.00521156	0.00886488	0.0255111	0.0180502	0.0051739	0.00317112	0.00542981	0.00553401	0.00240312	0.00304242	0.00388775	0.000331264	0.00530958	0.00894463	0.0071098	0	0.00840928	0.00271708	0.00340539	0.00521379	0.0047966	0.00502476	0.00655567	0.00600149	0.00346566	0	0.0177827	0.0225917	0.0167874	0.0012659	0.0023726	0.00354054	0.00178337	0.00565328	0.00315448	0.00642578	0.00819236	0	0.0181288	0.00756137	0.000932289	0.00826935	0.00684262	0.00410432	0.00254791	0.00493428	0.00747756
FNBP4	0.348812	0.372403	0.264982	0.449352	0.399508	0.351457	0.356745	0.292978	0.239177	0.218701	0.224035	0.326916	0.435155	0.307113	0.337775	0.352636	0.538009	0.427261	0.336326	0.366374	0.290295	0.207265	0.339361	0.146729	0.261766	0.360067	0.837676	0.412874	0.425145	0.463305	0.492149	0.284775	0.266555	0.253766	0.397843	0.262723	0.251091	0.347723	0	0.347234	0.450149	0.373313	0.531262	0.40179	0.288016	0.182924	0.237486	0.34002
NUP160	0.24556	0.254722	0.219223	0.347133	0.29403	0.218501	0.299595	0.227556	0.211983	0.205172	0.159197	0.225156	0.320366	0.288553	0.259219	0.281073	0.483554	0.271583	0.254404	0.236426	0.242084	0.193574	0.266757	0.17363	0.169474	0.228989	0.162044	0.244395	0.313039	0.303818	0.310043	0.269857	0.229492	0.184927	0.229109	0.195926	0.216534	0.264369	0	0.326394	0.290256	0.285418	0.358674	0.308308	0.228688	0.178048	0.165506	0.214339
PTPRJ	0.322383	0.407539	0.289604	0.473601	0.454526	0.353062	0.38817	0.340452	0.266613	0.276423	0.245198	0.347357	0.432099	0.367548	0.381145	0.404728	0.445308	0.422935	0.32133	0.383565	0.359943	0.214935	0.456164	0.223483	0.281187	0.365178	0.27877	0.420349	0.449148	0.462391	0.410057	0.31882	0.3272	0.298453	0.391418	0.294517	0.29037	0.357332	0	0.393094	0.491878	0.410655	0.438543	0.507943	0.350098	0.272027	0.326963	0.36579
FOLH1	0.0207724	0.0259919	0.0146383	0.0327406	0.0233535	0.0205779	0.0122245	0.0181975	0.00802712	0.00915286	0.00895005	0.0120632	0.0166637	0.0336511	0.0100655	0.00833764	0.0555363	0.00559914	0.00771601	0.00959605	0.00589128	0.0120534	0.0446331	0.0112237	0.0123816	0.0276906	0	0.0329903	0.0344477	0.0538377	0.0230182	0.0147504	0.0110893	0.0103413	0.028252	0.00243244	0.00615261	0.0114253	0	0.00613773	0.00333214	0.00592095	0.00745288	0.0155831	0.00384691	0.0142483	0.0189404	0.0134317
TRIM48	0	0	0.000108542	0.00102048	0	0	0	0.000309287	0	0	0	0	0	0	0	0	0	0	0	0	0	0	0	0	0.00061375	0.000335105	0	0.000703034	0	0.00124244	0	0	0.00074395	0	0	0.000176789	0.000270815	0	0	0	0	0	0	0	0	0.000377792	0	0.000328407
TRIM51	0.000342112	0.00096641	0.000176433	0.00075122	0.000790312	0	0.000928699	0	0	0	0	0	0.000662235	0	0	0	0	0.000399027	0	0	0	0.00129332	0	0.000557331	0.000477944	0	0	0	0.00124395	0	0.00342903	0	0	0	0	0	0.000609652	0	0	0	0	0.0010839	0	0	0.000376349	0	0	0.00342607
OR5AS1	0	0	0	0	0	0	0	0	0	0.000503149	0.00034271	0	0	0	0	0	0	0	0	0.00562386	0	0.000214434	0	0	0	0	0	0	0	0	0	0	0	0	0	0	0	0.00180567	0	0	0	0	0	0	0	0	0.000776701	0
OR9G4	0.000319402	0.00185735	0.000480175	0	0.00211341	0	0	0.000286064	0.00111803	0	0	0	0	0.0012951	0	0	0	0	0.000533097	0.00168033	0.000917531	0.000358528	0	0.00175714	0	0.000192441	0	0	0.0010073	0	0	0.000878652	0.000235037	0.00139734	0	0.000100101	0.000156074	0.00372886	0	0.00189335	0	0	0.00297749	0	0.000406027	0.000285499	0	0
LRRC55	0.0250945	0.0265003	0.0300612	0.0291502	0.0157599	0.0512731	0.0128902	0.0306264	0.0284104	0.0267517	0.022665	0.0173052	0.0204679	0.0212726	0.0280022	0.038896	0.105915	0.0251891	0.0260942	0.02894	0.0367162	0.0189125	0.0220588	0.0275917	0.0350984	0.0235639	0.0649394	0.0351521	0.0444264	0.0455184	0.0493496	0.0390024	0.0244633	0.0245583	0.024552	0.0274618	0.0279562	0.0315026	0	0.0345525	0.0285754	0.0217489	0.0469507	0.030909	0.0346202	0.0464771	0.0100218	0.0113741
APLNR	0	0.000804686	0.00038363	0.00243706	0.000902534	0.000168594	0.0019447	0.000784657	0.000367149	0	0	0	0.00431481	0	0.000469534	0.0016727	0	0	0	0	0	0	0	0	0	0	0	0.00119852	0.00128558	0	0	0.00207379	0.0014057	0	0	0	0.000504043	0	0	0	0.00121537	0	0	0	0	0.000332482	0	0.000409837
TNKS1BP1	0.0499645	0.0620446	0.0454839	0.0541262	0.0690601	0.0770858	0.0567724	0.0737797	0.0761279	0.042988	0.0531462	0.0564209	0.108301	0.075188	0.0945343	0.0982821	0	0.118956	0.0556299	0.0990888	0.0748375	0.0749768	0.0552841	0.0584726	0.0473498	0.0636183	0	0.0446593	0.0562048	0.0768985	0.108236	0.0825882	0.0544834	0.0402212	0.0477575	0.0609817	0.0456802	0.0847313	0	0.0950432	0.131306	0.046662	0.07676	0.0686151	0.0540431	0.0781244	0.0756599	0.0706494
SSRP1	0.109397	0.0975499	0.078431	0.105659	0.108643	0.12519	0.148004	0.118501	0.085444	0.0682184	0.0930136	0.0751262	0.178874	0.118412	0.110052	0.0972965	0	0.113777	0.13556	0.107318	0.108399	0.0892998	0.102719	0.0717334	0.126084	0.116647	0	0.117131	0.125379	0.0927619	0.190578	0.117189	0.0998342	0.071337	0.0856967	0.0748577	0.108176	0.142893	0	0.123047	0.12343	0.134269	0.148559	0.161575	0.131819	0.067328	0.0724277	0.129398
P2RX3	0.00252929	0.000395382	0.00181154	0.00159632	0.00114069	0.000478597	0	0.00120101	0.000867379	0	0.000837303	0.000856473	0.00267624	0.00131811	0.00214706	0	0	0.00440326	0.0016127	0	0.000332825	0.000330428	0.00183689	0.000237593	0.000211481	0.000303692	0	0.000946433	0.00449712	0	0.00788069	0.00295562	0.000800412	0.00244539	0	0.000895722	0.00146939	0.00349166	0	0.00162093	0.00179641	0.000557313	0	0	0	0.00117643	0.0023363	0.00148002
AP000781.2	0.00138863	0	0	0.00072615	0.000527704	0	0.00044787	0	0.000192719	0	0.00025806	0	0	0	0	0.00101277	0	0	0	0	0	0.00171041	0	0	0	0	0	0.00346086	0.00215434	0.00181478	0	0.0024304	0.000462313	0	0	0.000795163	0.000117408	0	0	0	0.0015845	0.0013572	0	0	0.000344292	0	0	0.00797305
RTN4RL2	0.0992555	0.127185	0.0964309	0.122723	0.158607	0.0917687	0.157659	0.114746	0.136953	0.0903893	0.0856332	0.0760851	0.137895	0.111892	0.153777	0.14261	0.193694	0.192728	0.12487	0.120401	0.14295	0.0888154	0.0805443	0.139976	0.086223	0.0879195	0.0649394	0.115408	0.106607	0.137872	0.164279	0.173659	0.100377	0.081529	0.0347074	0.0915837	0.0918932	0.117257	0	0.171292	0.157031	0.0847856	0.20644	0.144552	0.118653	0.158199	0.138893	0.105754
SLC43A1	0.0510057	0.047243	0.0313648	0.0271163	0.0404996	0.0382818	0.073214	0.045419	0.0385164	0.0266346	0.0253852	0.0351191	0.0574373	0.0519433	0.0361051	0.0230579	0.0825032	0.0560676	0.0326711	0.0541701	0.0288549	0.03017	0.0429875	0.0165209	0.0316108	0.0379476	0	0.069626	0.0348935	0.0647405	0.0928834	0.0399197	0.048268	0.0316764	0.0214437	0.0355381	0.0425726	0.0537407	0	0.0378421	0.0374367	0.0495988	0.0609171	0.074117	0.0695913	0.0367095	0.0378156	0.0657315
TIMM10	0.0213659	0.0206519	0.0252932	0.0414934	0.0371256	0.0345668	0.0558991	0.0344337	0.0315177	0.0205919	0.0245938	0.0067071	0.0175093	0.050233	0.0250903	0.0345897	0	0.0361785	0.0763237	0.0557051	0.0396735	0.0240883	0.0145017	0.0271666	0.0391482	0.0160604	0	0.0332722	0.0449392	0.0259819	0.0331915	0.0501131	0.0285872	0.0147823	0.00342728	0.013805	0.0375249	0.0285045	0	0.0394648	0.0439223	0.0321066	0.0569802	0.0338328	0.031529	0.0275692	0.010111	0.0323377
SMTNL1	0.00206659	0.00287305	0.00305073	0.00726548	0.00719271	0.00474164	0.00232037	0.0031352	0.00264269	0.000583203	0.000926872	0.000381272	0.00136935	0.00745582	0.00059251	0.00179104	0	0.00522578	0.0028533	0.00288309	0.00280541	0.00274298	0	0.00105566	0.00124037	0	0	0.00297506	0.0088956	0.00506568	0	0.00506618	0.000923942	0.00595256	0	0.00200052	0.000730793	0	0	0	0.00232989	0	0.0135839	0	0	0.0046923	0	0.00242741
UBE2L6	0.0273481	0.0192183	0.0264956	0.0265573	0.0256757	0.0198195	0.0531593	0.0389466	0.0269013	0.0154708	0.0242388	0.0167725	0.0292818	0.0603496	0.0199781	0.034414	0.0555363	0.0254906	0.0648607	0.0206371	0.0268903	0.01773	0.0192929	0.0193969	0.0240868	0.0187093	0.0649394	0.0151843	0.0433421	0.0237655	0.0276421	0.033203	0.024975	0.0251788	0.0115384	0.0152735	0.0378784	0.0362303	0	0.0288675	0.0140474	0.0293991	0.0433428	0.0296286	0.0274858	0.0233086	0.00912417	0.0179109
SERPING1	0.064725	0.0869894	0.070345	0.0794383	0.0814049	0.0702387	0.118091	0.09842	0.0720814	0.0533514	0.0614572	0.0506013	0.116588	0.101963	0.0713024	0.0904628	0.188483	0.0700963	0.0894913	0.0745139	0.0638022	0.0587184	0.0531667	0.0439614	0.0673052	0.0599634	0	0.0916509	0.09103	0.11681	0.132401	0.0715509	0.069606	0.0654887	0.0719366	0.0525817	0.0613855	0.086066	0	0.0551592	0.0970838	0.085171	0.121387	0.0664588	0.0920858	0.0565425	0.0245462	0.0705856
YPEL4	0.125941	0.123577	0.122769	0.144996	0.153985	0.117752	0.118674	0.161672	0.114682	0.0866343	0.0803579	0.0720745	0.180777	0.213554	0.124134	0.171127	0.060704	0.134545	0.189106	0.122273	0.133625	0.111743	0.0711466	0.0909377	0.132312	0.0876971	0.101572	0.201415	0.20138	0.168561	0.183452	0.196792	0.120412	0.0696398	0.101093	0.0694073	0.105531	0.124814	0	0.13412	0.131698	0.120496	0.272687	0.174642	0.140752	0.0750101	0.0555267	0.0756456
CLP1	0.0182498	0.0256046	0.0228712	0.0399411	0.0269204	0.0160777	0.0352104	0.0356618	0.0391159	0.0306885	0.0235181	0.0203033	0.0223523	0.0414267	0.0358179	0.044863	0.0815156	0.0331305	0.0427401	0.0292667	0.0266175	0.0156355	0.0206983	0.0386162	0.0152313	0.0166034	0.0859405	0.0104973	0.0322709	0.0233962	0.0277249	0.0409958	0.023339	0.0161709	0.0384081	0.0279324	0.035404	0.0352316	0	0.0100932	0.02383	0.0149965	0.0176677	0.0180992	0.0190631	0.0364634	0.0209111	0.0609189
ZDHHC5	0.107017	0.125123	0.121069	0.148677	0.152847	0.107267	0.197771	0.148821	0.122769	0.119708	0.0946445	0.100504	0.187467	0.133423	0.136464	0.164989	0.171594	0.12263	0.141237	0.14873	0.138552	0.0923003	0.126143	0.114599	0.113476	0.0755905	0.0701162	0.13265	0.115234	0.118201	0.15919	0.144887	0.105717	0.110809	0.0921186	0.103872	0.128087	0.171964	0	0.148113	0.168372	0.106652	0.192514	0.154334	0.112638	0.112492	0.0819271	0.148189
MED19	0.0499323	0.0541427	0.0684453	0.10648	0.0529794	0.0588096	0.113638	0.0887246	0.073575	0.0476531	0.0737515	0.0480577	0.0963166	0.163195	0.098614	0.0905163	0.125973	0.0892689	0.1355	0.0686127	0.0866673	0.0592788	0.0579455	0.0828337	0.0617913	0.0441468	0	0.0572157	0.11921	0.0661351	0.11986	0.132104	0.063772	0.0431751	0.0242326	0.0483905	0.100381	0.0920811	0	0.116199	0.109434	0.0690712	0.10931	0.0724663	0.0703933	0.0598211	0.0898155	0.0467756
TMX2-CTNND1	0	0	9.8837e-05	0.00125808	0	0	0.00222105	0	0.000385027	0	0.000258651	0.000693926	0	0	0	0	0	0.0011108	0	0.00106362	0.000371134	0.00154708	0	0	0	0	0	0.000417205	0	0	0	0.000481014	0.000810569	0.00224718	0	0	0.000651064	0.000987171	0	0	0.00130072	0	0	0	0	0.00140023	0	0
BTBD18	0.00165883	0.00163399	0.009283	0.0306096	0.0118118	0.00475599	0.00687714	0.00816697	0.0147224	0.00159115	0.00130627	0.000467564	0	0.0483055	0.00354886	0.0173924	0	0.0201253	0.0147412	0.00165133	0.0102068	0.0125181	0	0.010127	0.00067215	0.00161302	0	0.00167208	0.0416405	0.0173501	0	0.0416858	0.00363513	0.00508131	0.0039991	0.00291004	0.00662351	0.00242965	0	0.00503186	0.00235965	0.00185862	0.0387941	0	0.0018773	0.0146434	0.00160394	0.000953708
CTNND1	0.302339	0.286699	0.217668	0.439793	0.395158	0.356684	0.331647	0.289225	0.233377	0.235224	0.234475	0.251934	0.323128	0.370959	0.283843	0.388922	0.354302	0.389555	0.309551	0.359993	0.278715	0.199477	0.289572	0.206247	0.297683	0.274558	0.293982	0.392717	0.445467	0.394702	0.355693	0.309817	0.252513	0.208254	0.376334	0.223698	0.218705	0.281671	0	0.325361	0.360879	0.354902	0.394196	0.364255	0.286415	0.180914	0.231762	0.233338
OR9Q1	0.0280422	0.0146439	0.0219391	0.0458462	0.0354775	0.0253654	0.00770099	0.0122935	0.0241208	0.00575863	0.0237642	0.0139024	0.00794849	0.0383886	0.033	0.0339607	0	0.0347871	0.0281472	0.0238016	0.0186818	0.0174134	0.0219641	0.0419519	0.00967453	0.0162101	0.0649394	0.00979727	0.0350483	0.0241945	0.0259766	0.0262172	0.0184472	0.00699737	0.0222116	0.0129403	0.00721771	0.0220941	0	0.0160633	0.0152542	0.0225973	0.0339758	0.00835504	0.00882754	0.011378	0.0332554	0.0236816
OR9I1	0.000519316	0	0	0	0	0.00154304	0	0	0	0	0.000102154	0.0020268	0	0	0	0	0	0	0	0	0.000270501	0.000334612	0	0.000517359	0	0	0	0	0	0	0	0	0	0	0	0	0	0	0	0	0	0	0	0	0	0	0	0
OR9Q2	0.00131669	0	0.000131578	0	0.000668123	0.000374586	0.0016776	0	0.000357769	0.000267511	0.000932211	0.00308722	0	0.00199871	0.000644381	0.00102004	0	0.000278058	0.000813294	0.0022528	0	0	0.00110031	0.000257274	0	0	0	0.000611646	0	0.00268325	0	0	0.000856002	0	0.000854715	0.000223042	0.000623668	0	0	0	0.000496612	0.00146717	0	0	0	0	0.00167988	0.000697138
OR5B2	0.000348728	0.00100481	0.000259303	0.00029629	0.000265073	0	0	0.00113407	0.000325074	0	0.000300312	0	0.00143338	0	0	0	0	0	0.00152854	0	0	0.000570887	0.000823365	0.000494496	0	0	0	0.000556755	0.00284401	0	0	0	0.000184168	0	0.00440366	0.00029378	0.000160851	0.000571702	0	0.00175657	0.00397112	0	0	0	0.00187406	0	0.00208306	0
OR5B12	6.12005e-05	0.000588018	0	0.000388922	0.00120993	0.000520956	0	0	0.000790438	0	0.00011604	0	0	0	0.000487058	0.00162382	0	0	0	0	0	0.000321932	0.000925303	0	0	0	0	0	0	0.002483	0.00198338	0.00460958	0.000220779	0.00482819	0	0.000115829	0	0	0	0	0	0	0	0	0	0	0	0.00118016
LPXN	0.0931295	0.115644	0.0947663	0.123946	0.11266	0.105943	0.0549423	0.0907246	0.0953987	0.0749633	0.0784529	0.0838319	0.0879067	0.160042	0.097051	0.123788	0	0.145976	0.0988499	0.097231	0.09548	0.0619726	0.0595872	0.0628565	0.0695149	0.0777271	0	0.0958489	0.148896	0.141268	0.107018	0.0924458	0.0831289	0.0819024	0.0943783	0.0754749	0.0676178	0.0696546	0	0.0724802	0.111227	0.0932827	0.152023	0.0748673	0.062639	0.0682551	0.0586547	0.0972988
ZFP91-CNTF	0.00835045	0.00681938	0.0085485	0.0153147	0.0103405	0.0103041	0.00933034	0.0115475	0.00778937	0.00288857	0.00418937	0.00659074	0.00258011	0.00089455	0.00296274	0.00812184	0.0792727	0.00288854	0.00691289	0.0108432	0.00553677	0.00653897	0.000941164	0.00700523	0.0112566	0.0079295	0	0.00710221	0.0139777	0.0134347	0.0181721	0.0100958	0.0115108	0.00702312	0.00700684	0.00721677	0.0105546	0.00466878	0	0.0145641	0.00577773	0.00535694	0.00804231	0.0228764	0.00395988	0.00498289	0.00136223	0.0136823
CNTF	0.000121626	0.000167373	0.000359567	0	0	0	0	0	0.000168152	0	0.000477523	0	0.00330598	0.00272702	0.000270201	0	0	0	0.000148334	0.000759918	0.00207631	0	0	0	0	0	0	0	0	0	0	0	0.00185776	0.00183229	0.00111597	0	0.000304058	0	0	0	0	0.000924257	0	0	0	0	0	0.000794794
GLYAT	0.0231472	0.0260667	0.0157844	0.0134253	0.00858643	0.0207102	0.0478201	0.0218916	0.00592037	0.0292522	0.00946576	0.00643025	0.025838	0.0237808	0.00857878	0.00647321	0	0.0105468	0.00630223	0.0152783	0.00660157	0.0366027	0.0140981	0.00762217	0.00933854	0.0335619	0	0.0417849	0.0205083	0.0198164	0.020577	0.0546478	0.0201075	0.0123181	0.0287036	0.00951396	0.0257157	0.0345747	0	0.0953348	0.0215374	0.0168762	0.0219718	0.0228845	0.012475	0.00951894	0.0127402	0.010091
GLYATL2	0.128451	0.17615	0.122	0.139387	0.144218	0.10574	0.100726	0.164397	0.125685	0.133722	0.0936616	0.124426	0.199274	0.108858	0.126133	0.122598	0.231706	0.104982	0.110455	0.147575	0.0950477	0.106883	0.15692	0.117393	0.116521	0.131779	0	0.153395	0.150669	0.129915	0.136703	0.0825816	0.10702	0.128444	0.172244	0.12359	0.106464	0.176884	0	0.184649	0.163368	0.102122	0.0989068	0.152943	0.0822363	0.0897549	0.100838	0.0881695
GLYATL1	0.00868193	0.0131392	0.00880642	0.027427	0.00418014	0.0101609	0.000888201	0.0147954	0.00779772	0.0165231	0.00743749	0.00718598	0.0335206	0.000824024	0.0117282	0.0166111	0	0.00914052	0.00726698	0.00550766	0.00520357	0.0100448	0.0111136	0.0145058	0.00216137	0.0134318	0	0.0105533	0.018144	0.00813325	0.0130693	0.00541992	0.00700119	0.019897	0.00792273	0.00973896	0.0104805	0.00860776	0	0.0143937	0.00319803	0.0103651	0.00673793	0.00656472	0.00654564	0.00483232	0.00857663	0.0101348
FAM111B	0.000573098	0	0	0.000939764	0	0	0	0	0.000929631	0	0.000533326	0	0	0	0	0.000529119	0	0	0.000487755	0	0.000873241	0	0	0	0	0	0	0.000169347	0	0.00133721	0	0	0.000161781	0	0	0.00033982	0.000696118	0	0	0	0	0	0	0	0	0	0	0.00464006
FAM111A	0.0032488	0.000743564	0.00451004	0.00332858	0.00349498	0.00496492	0.00436855	0.0018621	0.00402543	0.00338803	0.003008	0.00757832	0.00217133	0.00317943	0.00503906	0.00474071	0	0.00418106	0.00272846	0.00282052	0.00522994	0.00196771	0.00568855	0.00256729	0.000350656	0.00585112	0	0.00632021	0.00312065	0.00589217	0.0080516	0.00237088	0.001185	0.00425352	0.00731852	0	0.00399517	0.00147112	0	0.00778791	0.0015565	0.00502758	0	0.00589131	0.0015789	0.0022413	0.00427383	0.00465425
DTX4	0.100393	0.0932467	0.0913577	0.146568	0.116241	0.133794	0.132536	0.108382	0.111476	0.0712445	0.106153	0.0815257	0.10728	0.122919	0.121029	0.153349	0.133919	0.121374	0.119348	0.153836	0.14124	0.101758	0.110894	0.0896695	0.0982513	0.116407	0	0.103284	0.156724	0.10149	0.108932	0.135186	0.0982151	0.0717979	0.090419	0.0949463	0.120777	0.0904551	0	0.134437	0.0947959	0.0910357	0.110959	0.142803	0.121086	0.100035	0.0985795	0.0942517
MPEG1	0	0	0	0.00136617	0.00161096	0	0	0	0.000977072	0	0.000406936	0	0	0	0.00064627	0.00336677	0	0.00195919	0	0	0	0.000415089	0	0	0	0	0	0.00232092	0.000660812	0.00198076	0.00118901	0	6.9989e-05	0.000379469	0	0	0	0.00299746	0	0	0	0.000938179	0	0	0	0	0	0
OR5AN1	0	0	0.00019853	0.000777914	0	0	0	0.00107734	0	0	0.000253421	0.00126496	0	0	0.000404296	0.00151029	0	0	0	0.00161548	0.000473354	0	0	0.00437524	0	0	0	0	0.000872999	0	0.00673496	0	0.000743459	0	0	0	0	0	0	0	0	0	0	0	0.00153812	0	0	0.0202211
OR4D10	0	0	0.000665793	0.000526623	0.00154903	0	0	0	0.000717019	0.00143016	0.00180062	0	0	0	0.000261097	0.00367626	0	0.000466385	0.0023308	0.00190565	0	0.000568789	0	0.00175495	0	0	0	0.000560178	0.000720292	0	0	0	0.000890386	0	0	0.000129019	0.000485802	0.000358775	0	0	0	0.00124198	0.000717462	0.000578532	0.000375601	0.00178869	0.00255729	0.00426493
OR4D9	0.00179076	0.00107693	0.000430311	0.00457812	0.00211001	0.00194741	0.00105025	0.000356948	0.000466803	0	0.000376906	0.00155079	0	0	0	0	0	0.000514842	0.000226167	0.000458081	0.000450296	0.000559183	0.00235459	0	0.00257639	0	0	0.00150143	0.00194193	0.00398296	0	0.000605271	0.000223623	0.00179877	0	0	0.000293727	0.000614847	0	0	0.000767784	0.00291534	0	0	0	0.000301814	0	0.00385212
OSBP	0.206631	0.198148	0.168135	0.236112	0.234325	0.195559	0.215219	0.196345	0.166655	0.147402	0.159165	0.175807	0.215856	0.253601	0.21947	0.231619	0.210962	0.241124	0.225979	0.225954	0.194685	0.153059	0.224358	0.130763	0.186068	0.177515	0.402896	0.217193	0.285573	0.26382	0.227929	0.232461	0.175255	0.122663	0.231752	0.147469	0.168151	0.173886	0	0.196718	0.252153	0.200129	0.271575	0.224631	0.18564	0.158031	0.168175	0.155425
PATL1	0.0718163	0.105921	0.0859578	0.102553	0.0885154	0.0952063	0.104689	0.0818335	0.0705728	0.0629975	0.0629641	0.0452763	0.0833442	0.0910432	0.0802333	0.101976	0.183631	0.0759404	0.0941282	0.0852042	0.0883197	0.0575999	0.0731258	0.076432	0.0761285	0.0791191	0	0.106509	0.100254	0.0857744	0.125472	0.102044	0.0716679	0.0690727	0.0582701	0.0735448	0.0894998	0.102551	0	0.107118	0.112036	0.0858177	0.121016	0.0944855	0.0827396	0.0608471	0.102684	0.0769279
STX3	0.234611	0.269489	0.213526	0.350438	0.351849	0.272151	0.212539	0.247651	0.221599	0.198696	0.189329	0.219777	0.273169	0.258214	0.245472	0.296784	0.514312	0.322226	0.274642	0.289066	0.258539	0.17984	0.277633	0.176778	0.188185	0.245287	0.377961	0.332388	0.349714	0.359403	0.308527	0.281503	0.227306	0.194207	0.229902	0.21469	0.184933	0.238673	0	0.287591	0.332751	0.238961	0.368128	0.306942	0.248582	0.153968	0.19098	0.174526
MRPL16	0.0521304	0.0605283	0.0647812	0.116069	0.0692785	0.0599697	0.0849447	0.086012	0.0845857	0.0470334	0.0590236	0.0415607	0.0793907	0.170764	0.0585464	0.14671	0.052751	0.0831956	0.122419	0.053163	0.0984475	0.0590914	0.0405585	0.0837333	0.0585215	0.0366397	0.0701162	0.0572794	0.118756	0.0490491	0.0695703	0.108859	0.0577474	0.0386554	0.0434809	0.0486482	0.0830151	0.0689248	0	0.0968617	0.0783718	0.0811872	0.142425	0.0495175	0.0656087	0.0483996	0.0211567	0.0859926
TCN1	0.000390664	0	0.000937822	0.00440636	0.00173085	0.000753485	0	0.000192191	0.000967588	0.00121838	0.00130357	0.000206644	0	0.00180839	0.00186029	0.000289133	0	0.00172032	0.00178558	0.00318396	0.00370315	0.00186394	0	0.0032134	0.00213997	0.000538258	0	0.00318556	0.00595012	0.00157537	0	0.00547845	7.04134e-05	0.00207434	0	0.000193936	0.00287513	0.000602513	0	0	0.000531705	0.0035415	0.00351215	0.00133429	0.000735317	0.0011587	0.00246981	0.000607599
OOSP2	0.000255508	0	0.00110489	0.00157266	0.000852905	0	0	0	0.000141195	0	0	0	0	0	0	0	0	0.000748034	0	0	0	0.000158686	0	0.000652435	0	0	0	0	0.000278513	0	0	0	0	0	0	0	0.000560596	0	0	0	0	0.000378614	0.00153974	0	0	0	0	0
MS4A3	0.00112929	0.000711317	0.00100184	0.00193479	0.00048818	0.00255615	0.00424815	0.00167067	0.0032744	0.000374551	0.000166799	0.00107159	0.000331264	0	0.0020758	0.00250285	0	0	0.000850327	0	0.00272802	0.00355941	0.0033116	0.000651934	0.00286209	0	0	0	0.00147453	0.00264716	0.00133281	0.00448572	0.000556551	0	0.00251887	0	0.00110309	0.00110972	0	0	0.00149301	0.00371738	0	0.000387948	0.00286319	0.00156248	0	0.0107742
MS4A2	0.000895763	0	0.00148965	0.00129842	0.00246478	0.00168223	0	0.000247808	0.00180036	0.000115566	0	0	0.0004525	0.00217321	0	0	0	0.00182897	0.00067735	0	0.000670603	0.000667636	0.000989313	0.00359011	0	0.00195813	0	0.000503823	0.00157553	0	0	0	7.71308e-05	0	0	0.000916183	0.000162525	0.000787404	0	0	0	0.000892846	0	0	0.000617794	0.000483944	0	0.0041895
MS4A6A	0.00116629	0	0.000150954	0.00501573	0.00938877	0.00238101	0.0125361	0.00173246	0.00425186	0.00163636	0.00056941	0.000639277	0.00496768	0	0.000208448	0	0	0.000345241	0.000800099	0.00087569	0	0.000297596	0.00474937	0	0.000493937	0.000558354	0	0	0.00566794	0.00201424	0.00741009	0.000960548	0.00353536	0	0.00658828	0	0.000920283	0.000847652	0	0	0	0.00714792	0.000656815	0	0.000815202	0.0017367	0	0
MS4A4E	0.000783436	0.000424393	0.00302799	0.00657632	0.00466351	0.00370442	0	0.00176637	0.00387748	0.00192393	0.000745226	0.000208157	0.00314658	0.00917009	0.00204532	0.00946206	0	0.00502317	0.000748984	0.00548327	0.000612982	0.0012165	0	0.00398649	9.33299e-05	0.00306224	0	0	0.0039059	0.00380564	0.00603112	0.00508754	0.00126468	0.000413255	0.00212174	0.000982324	0.00332379	0.000334946	0	0.00149147	0.00151248	0.00563293	0.00239977	0	0.000679043	0.00181202	0.00531002	0.00194322
MS4A4A	0.00205171	0.00346725	0.00198781	0.00305005	0.0021507	0.000684454	0.00604136	0.0011472	0.000827871	0	0.000673536	0.0032493	0.0010394	0.00178147	0.00204647	0.00139713	0	0.00126359	0.000960818	0	0.000473545	0.00211649	0.00266428	0.00110172	0.00309356	0	0	0.00156165	0.00242003	0.00643702	0.00461327	0.000268848	0.00137084	0.000752307	0.00294783	0	0.000480286	0.000879469	0	0.00301953	0.00118894	0.00110561	0.00212047	0.000566319	0.000504357	0.00140441	0.000612382	0.00313874
MS4A6E	0.00173784	0.00178495	0.0014091	0.00250123	0.000537904	0.000448697	0	0.00194719	0.000447267	0.00278759	0.000376434	0	0	0.00274442	0.000143682	0.00281971	0	0.00204284	0.000566937	0.000869596	0	0.00305536	0.00728101	0.00605147	0.00166195	0.00293254	0	0.000907512	0.00173597	0.00514108	0	0	0.000759124	0	0	0.0003021	0	0	0	0	0.00173327	0.00234061	0	0	0.000376349	0.000253325	0.0071294	0.00341497
MS4A14	0	0.00168695	0	0	0	0.00135619	0	0	0.000166673	0	0.000307195	0	0	0	0.000339182	0.00244581	0	0	0	0	0	0.00053392	0	0	0	0	0	0	0	0	0	0	0.000221048	0.00247955	0	0	0.000197183	0	0	0	0	0	0	0	0	0.00229098	0	0.000364869
MS4A5	0.00654801	0.00481872	0.0133767	0.0234991	0.0127714	0.00425121	0.0252723	0.016884	0.00663271	0.00229525	0.00854436	0.0120752	0.0172221	0.00621057	0.00925821	0.0193682	0.130141	0.00808732	0.0106986	0.00189974	0.00805281	0.00517486	0.00378474	0.0101826	0.00123189	0.0081062	0.0649394	0.0132605	0.0145606	0.00635834	0.0246651	0.00903145	0.00904998	0.00349006	0.0103625	0.00279141	0.00873722	0.0150052	0	0.0135039	0.0075483	0.00503365	0.0157778	0.0170957	0.00377035	0.00415447	0.00186672	0.0280382
MS4A1	0	0	0.000112066	0.000368795	0.00118392	0	0	0	0.000168475	0	0	0	0	0.00138049	0	0	0	0	0	0	0	0	0	0	0	0	0	0.000726186	0.000882973	0	0	0	0	0	0	0	0	0.000209566	0	0	0	0	0	0	0	0	0	0
MS4A12	0	0	0.000545691	0.000911311	0.000293757	0	0	0	0.000851156	0	0.000578415	0.000639277	0	0	0.00080614	0.00162633	0	0	0	0	0	0	0	0.000766815	0	0.00124722	0	0	0.00161262	0.00167219	0	0.00111387	0.000181049	0	0	0.000392493	0	0	0	0	0	0	0.00212692	0	0	0	0	0
MS4A13	0.00331322	0.00771333	0.00896329	0.0579476	0.0223829	0.0113324	0.00772341	0.0147002	0.0194988	0.00664313	0.00566716	0.00512453	0.00413798	0.04054	0.00712097	0.0401827	0	0.023125	0.0117121	0.00822389	0.0129969	0.0141637	0.00911193	0.0186392	0.00314023	0.00367956	0	0.00967697	0.0337405	0.0105302	0.0140281	0.0258605	0.00940505	0.010245	0.00445298	0.00434787	0.0113784	0.00547724	0	0.00262657	0.0203744	0.0135432	0.0395051	0.00233885	0.00539933	0.0143222	0.02332	0.0100033
MS4A8	0.000269819	0.00115029	0.00250262	0.00304909	0.0056598	0.00418624	0.00229194	0.00179803	0.0023906	0.000245558	0.00311524	0.00335681	0.0041031	0.00673403	0.00628171	0.00663352	0	0.00362007	0.00321201	0.00236495	0.00129569	0.000966541	0	0.00272867	0.000803703	0.00172109	0	0.00497535	0.00316934	0.00695599	0.00798971	0.00333515	0.0031229	0.00279122	0.000423357	0.00221953	0.00100844	0.0018127	0	0.00200452	0.00391122	0.000969926	0.0148738	0.00366267	0.00214241	0.000224369	0	0.000548071
MS4A18	0.00150448	0.000281797	0.00168252	0.00372471	0.0017309	0.000929198	0	0.000575886	4.6612e-05	0	4.05984e-05	0	0	0.00143202	0.000392512	0	0	0	0.000452046	0	0.000223594	0.000468664	0	0	0	0	0	0.0025806	0.00241201	0.000934613	0	0.00260689	0.000778089	0.00111594	0	0.000270634	0	0	0	0	0.00130968	0	0.0013287	0	0.000486749	0.000828501	0	0.00953636
MS4A15	0.00018494	0.000955371	0.00102601	0.00574875	0.00114171	0.000102716	0	0.000739676	0.000628725	0.000168379	0.000185251	0.000445287	0	0	0.00219177	0.00364332	0	0.00115335	0.000907991	0.00169511	0.00169056	0.000206497	0	0.00113135	0.000639291	0.00014885	0	0.000890924	0.00156864	0.00177749	0	0.0023948	0.000471237	0.00183785	0	0.000129019	0.00174144	0.00089301	0	0.0023431	0.00149656	0.00493094	0.00198089	0.00158267	0.00018288	0	0	0.00226778
MS4A10	0	0	0.000549187	0.00071276	0.000650975	0.000693846	0	0	0	0.000311443	0	0	0	0	0	0	0	0	0	0	0	0.000202107	0	0	0	0	0	0	0.00239506	0	0	0.000609674	0.000165844	0	0	0	0.000776513	0	0	0	0	0.000709345	0	0	0	0	0	0.000103508
CCDC86	0.0067319	0.0100336	0.0103101	0.0172704	0.0152963	0.0136527	0.0180262	0.0148648	0.0134396	0.012851	0.0107983	0.0075831	0.0168579	0.0111944	0.00854716	0.0106697	0	0.00610249	0.0144135	0.00507986	0.0118114	0.00772375	0.00841862	0.0108736	0.00625443	0.00876188	0	0.010197	0.00818262	0.0098868	0.03579	0.016452	0.0102525	0.00956018	0.0103573	0.00668981	0.0154386	0.0166986	0	0.0104966	0.0126163	0.00895912	0.0183455	0.0117366	0.0119798	0.00810695	0.00588982	0.0104684
PTGDR2	0.000516426	0.00132927	0.00134839	0.000962181	0	0.000304695	0.0018266	0.00125114	0.00179526	0.000547175	0.000812891	0.00273351	0	0	0.00201203	0.00186928	0	0	0.00233244	0.000311269	0.000871977	0.000621637	0	0.00128185	0.00082618	0	0	0.00241663	0.000147529	0.00190753	0.00177817	0.000712423	0.00036558	0	0	0.00279813	0.000839794	0	0	0	0	0	0	0.00213791	0	0	0.000567395	0.0132244
ZP1	0.000236793	0	0	0.000218678	0.00128595	0.00137846	0	0.00224662	0.00130175	0	0.000216165	0.000848519	0.000726133	0	0.000297939	0	0	0.000412361	0	0	0.000437631	0.000242144	0.000820631	0.00100386	0.000751649	0	0	0	0	0	0.00558484	0	0.00170114	0	0	0.000203297	0.000530542	0.00110735	0	0	0.000715407	0	0	0	0	0.00138954	0	0.00368504
PRPF19	0.21364	0.191013	0.154153	0.177554	0.177531	0.223552	0.291503	0.204694	0.151063	0.12943	0.178428	0.138908	0.24701	0.183618	0.159386	0.154733	0.285109	0.159621	0.251024	0.167861	0.189939	0.14648	0.145574	0.113843	0.223842	0.189269	0.265853	0.262561	0.287555	0.203433	0.271513	0.20877	0.173098	0.119881	0.129618	0.126462	0.177969	0.17561	0	0.169003	0.160192	0.229942	0.25218	0.275748	0.254174	0.149254	0.130458	0.168637
TMEM109	0.0560135	0.0506127	0.0425782	0.0479561	0.0468016	0.0607151	0.0871627	0.0639238	0.0583702	0.0361155	0.0372029	0.0257867	0.065021	0.0830045	0.0552813	0.0714188	0.0860523	0.0346744	0.0993913	0.0639594	0.0738668	0.0425461	0.0281532	0.049337	0.0510317	0.0497194	0	0.0533926	0.0663441	0.039055	0.0822372	0.104913	0.049831	0.0264885	0.0121015	0.0374864	0.0824561	0.0458338	0	0.049719	0.0615622	0.0308033	0.0825004	0.0856024	0.0565174	0.0378137	0.0175841	0.0331081
TMEM132A	0.157723	0.133113	0.183528	0.278594	0.236366	0.197701	0.329781	0.217864	0.207705	0.135586	0.187659	0.138606	0.329952	0.214803	0.169125	0.245034	0.368625	0.25299	0.275793	0.196963	0.216841	0.114056	0.121068	0.162069	0.247497	0.181422	0.114445	0.2282	0.225337	0.231439	0.321918	0.270326	0.165719	0.124086	0.107589	0.119992	0.204931	0.249922	0	0.266456	0.18656	0.193639	0.28936	0.269178	0.214962	0.154849	0.173647	0.184909
SLC15A3	0.00113396	0	0.000836059	0.00268364	0.00209777	0.000221061	0.00489078	0.00153692	0	0.000399805	0.000637839	0	0.00113849	0.00675393	0.00128561	0.001121	0	0.000779991	0.000563837	0	0	0.00129885	0.00546271	0.00198424	0.000580288	0	0	0.000757386	0.0002654	0	0	0.0014665	0.000365132	0	0	0.000416574	0.00190603	0.000255074	0	0	0	0	0.000924141	0.00224029	0	0	0	0.000396889
CD6	0.00751247	0.0113894	0.0118024	0.0147487	0.0149275	0.0134538	0.0311174	0.0213364	0.0207117	0.0176915	0.00678279	0.0033073	0.0150033	0.0639257	0.0286834	0.0137175	0	0.0158227	0.012396	0.01607	0.0107357	0.0144016	0.0216036	0.0128967	0.00918294	0.0140119	0	0.0135044	0.0223232	0.0156577	0.017803	0.0524917	0.00670514	0.00944589	0.0166765	0.014184	0.0078709	0.0107595	0	0.0201318	0.00840751	0.0143561	0.0505566	0.0104014	0.0103011	0.0105888	0.00570617	0.0531401
CD5	0.00194869	0.00305281	0.00662716	0.00815126	0.0100026	0.00111751	0.00672913	0.00453542	0.00771922	0.00763172	0.00683249	0.00155853	0.010939	0.0375222	0.00532662	0.0104952	0	0.00842509	0.00700374	0.00600236	0.00763904	0.0106183	0.00142958	0.0225792	0.00604852	0.0021453	0	0.00212376	0.012818	0.00605329	0.00932546	0.0198807	0.0032787	0.00293649	0	0.00265993	0.00534143	0.00283229	0	0.00303362	0.00766192	0.00616015	0.0286981	0.00363579	0.00363722	0.00836923	0	0.00833137
VPS37C	0.0892142	0.125696	0.0797321	0.100654	0.127593	0.0677899	0.147065	0.101956	0.112677	0.076859	0.0799433	0.0691108	0.13708	0.220746	0.146404	0.124383	0	0.142732	0.085694	0.0941368	0.106459	0.0886	0.127409	0.0933519	0.0603223	0.0699065	0	0.0916341	0.0858923	0.116843	0.123123	0.141536	0.107809	0.0884788	0.091665	0.0945813	0.0906993	0.110287	0	0.149203	0.171426	0.11443	0.148488	0.103948	0.0946471	0.0804359	0.0870354	0.128189
PGA5	0.000452232	0.000818185	0.000819459	0.000714461	0.00163225	0.000201194	0.00477648	0.000744484	0.00125315	0	0.000281478	0	0	0.00774615	0.00101829	0	0	0.00131269	0	0	0.000451266	0.000122992	0	0	0.000574144	0.000550769	0	0.00126168	0.00167927	0	0.00217124	0.00240628	0.000108565	0.000446823	0	0	0.000475785	0.000420595	0	0	0.00087335	0.000498888	0	0	0	0.000828083	0	0
VWCE	0.0475715	0.063491	0.0378402	0.0670541	0.0841509	0.0524983	0.0555939	0.0652396	0.0751359	0.033407	0.0435017	0.0568959	0.0335472	0.0695684	0.091492	0.0831549	0	0.098079	0.0374766	0.0763063	0.0808477	0.0530126	0.0531514	0.048582	0.0359806	0.0315875	0	0.0221319	0.058944	0.0593486	0.044683	0.104482	0.0668113	0.049732	0.0730178	0.0469429	0.0425549	0.0613329	0	0.0608659	0.0782678	0.0555578	0.0934259	0.051068	0.0320736	0.0569154	0.0505587	0.0503156
DDB1	0.215101	0.215829	0.184841	0.252321	0.240528	0.209784	0.27208	0.232686	0.192793	0.157259	0.184752	0.162961	0.281489	0.270444	0.223736	0.255694	0.396664	0.261229	0.264611	0.239698	0.221489	0.161403	0.185475	0.154211	0.201901	0.19449	0.132714	0.216434	0.29529	0.265306	0.297581	0.260692	0.197451	0.153826	0.182663	0.160355	0.202466	0.239962	0	0.233317	0.255824	0.258357	0.340283	0.274073	0.233761	0.138806	0.1206	0.21337
TKFC	0.0306781	0.0328717	0.0275511	0.0450529	0.0264335	0.0333633	0.0537461	0.0486222	0.0332868	0.0219339	0.0276158	0.0144469	0.0374628	0.0436299	0.0381944	0.0360463	0.0555363	0.0470997	0.0596658	0.0329568	0.025353	0.0378629	0.0323543	0.0441913	0.0316509	0.0224377	0	0.0266354	0.0379219	0.0385747	0.0294925	0.0520161	0.0272756	0.0252105	0.0306459	0.0249397	0.0204044	0.0247627	0	0.0390187	0.0411122	0.0293865	0.0540895	0.0270383	0.0198739	0.0219626	0.0518634	0.0379676
CYB561A3	0.0268113	0.0152291	0.0272718	0.0621173	0.0515777	0.0406276	0.0368816	0.0406422	0.0459175	0.0151465	0.0255633	0.0133585	0.0355602	0.0562755	0.0344814	0.050567	0	0.0454256	0.0414986	0.0335639	0.0475033	0.0260177	0.0142515	0.0399666	0.0204563	0.0251485	0	0.0430406	0.0524385	0.0442498	0.031916	0.0479493	0.0319287	0.0247432	0.00677991	0.0185488	0.031392	0.0250224	0	0.0290109	0.0372488	0.0292838	0.0649993	0.029811	0.0219116	0.0250455	0.0192756	0.0229418
TMEM138	0.0514589	0.046451	0.0483628	0.0766181	0.0593195	0.0381169	0.0480484	0.054983	0.0623456	0.0475597	0.0348799	0.0383448	0.078481	0.116062	0.0701629	0.102653	0	0.0639807	0.0696083	0.0437542	0.0474958	0.0385958	0.0334965	0.0624224	0.038782	0.0451611	0	0.0523202	0.0646306	0.0546174	0.0424975	0.0957861	0.0490938	0.0386993	0.0346017	0.0414525	0.0500469	0.0367362	0	0.0709516	0.061052	0.0511434	0.0846243	0.0353063	0.0315411	0.0360581	0.0534351	0.0303117
TMEM216	0.0291039	0.0413493	0.023368	0.0379896	0.0443605	0.0390794	0.0571441	0.0355228	0.0345822	0.0174255	0.017334	0.0201956	0.0461796	0.0470835	0.0265558	0.0402657	0	0.0348227	0.0377332	0.0427212	0.0249427	0.0236506	0.0138264	0.0179385	0.0190272	0.0140897	0.0859405	0.0301606	0.0413587	0.0359833	0.0656906	0.0393704	0.0286811	0.0235057	0.0144795	0.0252168	0.0351528	0.0407173	0	0.036422	0.0329189	0.0476623	0.0309363	0.0353056	0.0233426	0.0197437	0.0193529	0.021152
CPSF7	0.160524	0.180561	0.142776	0.212335	0.204241	0.203846	0.243731	0.187609	0.157641	0.132405	0.136676	0.15357	0.248279	0.183587	0.18099	0.194574	0.120345	0.215286	0.187598	0.21033	0.189477	0.13063	0.169593	0.108958	0.151017	0.191428	0	0.227209	0.254143	0.244754	0.256614	0.21274	0.173585	0.128744	0.178811	0.13969	0.15244	0.187482	0	0.208976	0.23942	0.18442	0.261286	0.242411	0.187743	0.120835	0.148797	0.169095
AP003108.2	0.161447	0.164426	0.155275	0.232156	0.203218	0.129912	0.218752	0.16861	0.176337	0.158301	0.0940646	0.178608	0.232931	0.221892	0.245668	0.196087	0.239401	0.227283	0.184998	0.212212	0.179878	0.157639	0.240145	0.132803	0.120425	0.181156	0.240217	0.136359	0.190487	0.226836	0.219614	0.173305	0.17841	0.174449	0.242698	0.172011	0.12369	0.194979	0	0.178338	0.259105	0.181943	0.23266	0.193164	0.141442	0.109086	0.176804	0.222282
PPP1R32	0.0155787	0.014555	0.0121993	0.0234561	0.0145189	0.00796456	0.0267052	0.0254118	0.0135835	0.0056729	0.0109162	0.0133037	0.012071	0.0245081	0.017558	0.0101727	0	0.0225809	0.0169405	0.0262082	0.0169047	0.025622	0.016237	0.0206083	0.00979802	0.0136743	0	0.0241537	0.0213427	0.0141547	0.0078306	0.0346927	0.0200781	0.00623761	0.0165951	0.010373	0.0138753	0.0181913	0	0.01416	0.00784313	0.0178566	0.0375155	0.0133131	0.0148151	0.00890823	0.00988406	0.0236615
LRRC10B	0.00933448	0.00546541	0.012153	0.0203149	0.0272414	0.0109646	0.0171095	0.015294	0.0153785	0.00694794	0.0119052	0.00339559	0.00976763	0.0285701	0.0103402	0.0190522	0	0.017821	0.0272308	0.0101766	0.0117095	0.0112536	0.0105641	0.0461828	0.00898406	0.00845004	0	0.016512	0.0192553	0.0088197	0.0117044	0.0315234	0.0113644	0.00736373	0.00112915	0.00351205	0.0134532	0.0129431	0	0.0197879	0.00759749	0.00590241	0.0235898	0.00425885	0.0181596	0.0150393	0.00238135	0.00883839
SYT7	0.323085	0.328449	0.259773	0.417607	0.39885	0.336684	0.387215	0.320279	0.247919	0.238957	0.22029	0.296433	0.515465	0.314891	0.336411	0.357044	0.556524	0.380255	0.329022	0.354202	0.297278	0.213596	0.452264	0.196893	0.26945	0.330553	0.270028	0.386229	0.38907	0.430294	0.557847	0.291735	0.270427	0.239446	0.398426	0.274015	0.247281	0.393239	0	0.401624	0.448528	0.388942	0.416892	0.430576	0.321956	0.162601	0.265098	0.295807
DAGLA	0.0901028	0.126173	0.105201	0.160863	0.140706	0.0930554	0.182489	0.164409	0.132606	0.0817511	0.0964733	0.0976079	0.182498	0.185721	0.156661	0.176436	0.178227	0.221241	0.148908	0.12774	0.155861	0.105064	0.124932	0.148123	0.0893047	0.0833415	0.0768974	0.0958225	0.134637	0.103987	0.164748	0.164942	0.122856	0.101826	0.0772455	0.0966957	0.144844	0.173139	0	0.0974692	0.153172	0.13815	0.170863	0.152113	0.130642	0.137115	0.100233	0.110361
MYRF	0.0220805	0.0328125	0.0164666	0.0363719	0.0326644	0.0176345	0.0450584	0.0359124	0.018164	0.00933185	0.00860072	0.013266	0.0151007	0.0373495	0.0307608	0.0106412	0.0792727	0.0150499	0.027309	0.0160688	0.0094687	0.0147992	0.0279962	0.00537134	0.0247426	0.0170507	0	0.0223757	0.0485664	0.0384097	0.0451628	0.0378084	0.0273955	0.0096572	0.0145471	0.00407677	0.0204151	0.0187512	0	0.00684849	0.0167322	0.00940531	0.0254522	0.0179473	0.01546	0.0357791	0.014834	0.0392928
TMEM258	0.0372584	0.0522394	0.0582037	0.1369	0.0780016	0.0697235	0.0763836	0.0672049	0.055985	0.0324998	0.0348662	0.0321797	0.0451715	0.0837534	0.0374439	0.0661219	0	0.044813	0.103683	0.0534962	0.0666575	0.0418635	0.0226083	0.0465966	0.0665768	0.0322751	0.908124	0.0664799	0.137163	0.0756482	0.0383836	0.0809969	0.0483823	0.0302224	0.0315006	0.0406354	0.0654199	0.052225	0	0.0416004	0.033318	0.0418553	0.119696	0.0604492	0.0609537	0.0473202	0.0129767	0.0370384
FADS2	0.0767838	0.102942	0.0582654	0.128035	0.106028	0.0673072	0.103047	0.100142	0.0924436	0.0562376	0.069895	0.0645495	0.0849821	0.102321	0.132683	0.13953	0.0820714	0.156795	0.108388	0.109846	0.10787	0.0793037	0.0912748	0.0798083	0.0478692	0.0676118	0	0.096683	0.141738	0.115597	0.126647	0.144069	0.0944647	0.0736271	0.112227	0.0813492	0.0645	0.085402	0	0.0452814	0.0992641	0.0558662	0.231044	0.0933855	0.0905488	0.0772525	0.0686395	0.103031
FADS1	0.0845847	0.105907	0.0968232	0.119633	0.111196	0.0826692	0.14315	0.132834	0.110414	0.0874922	0.100693	0.105481	0.144649	0.165849	0.183979	0.152971	0.103131	0.171798	0.113115	0.123229	0.105474	0.0950295	0.107796	0.115668	0.0682762	0.0778595	0.175409	0.105277	0.153792	0.101323	0.17925	0.147168	0.12732	0.113408	0.087257	0.0807142	0.086625	0.116205	0	0.130627	0.133494	0.105735	0.205294	0.0847659	0.072517	0.100133	0.107997	0.119971
FADS3	0.153186	0.183224	0.175805	0.301296	0.255095	0.151926	0.256394	0.21799	0.227076	0.152425	0.130784	0.142714	0.236287	0.344555	0.252065	0.313672	0.173956	0.30886	0.199642	0.203885	0.193781	0.148519	0.134441	0.174638	0.129595	0.148992	0	0.225099	0.259259	0.283191	0.317007	0.271615	0.191208	0.146337	0.162092	0.124844	0.179164	0.217873	0	0.249937	0.237441	0.221889	0.362532	0.217909	0.188724	0.1778	0.173154	0.138503
RAB3IL1	0.00637011	0.00376727	0.00340788	0.00511498	0.00398058	0.00765347	0.00684818	0.00187887	0.00414368	0.00407142	0.00340077	0.00162964	0.00713435	0.00715646	0.00367424	0.00266277	0	0.00326456	0.00302324	0.0132626	0.00252371	0.00101767	0.00305599	0.00367167	0.00385157	0.00107625	0	0.00539647	0.0049618	0.0053747	0.00395622	0.00529088	0.00420235	0.00276507	0.00795899	0.001226	0.00432977	0.0154516	0	0.00758689	0.00263493	0.00295672	0.0024208	0.0122881	0.00381452	0.00173997	0	0.00730556
BEST1	0.00683164	0.00926713	0.00399833	0.0140245	0.00590813	0.00648068	0.00602156	0.0082598	0.00516144	0.00107575	0.00501466	0.0030036	0.00213217	0.0122301	0.000968074	0.0100246	0	0.00640444	0.00538937	0.00849667	0.00629352	0.00459247	0.00377354	0.00722028	0.010551	0.000999063	0	0.00295222	0.00934026	0.00583756	0.0313946	0.0130524	0.0127908	0.00397187	0.00649469	0.004515	0.00205846	0.00300656	0	0	0.00462863	0.00128792	0.0123314	0.0058455	0.00498985	0.00276194	0.00154692	0.0224732
FTH1	0.345577	0.32609	0.319869	0.620642	0.504492	0.438456	0.448448	0.387707	0.41406	0.29817	0.392296	0.247799	0.536682	0.379321	0.343627	0.439642	0.961762	0.437119	0.381113	0.371	0.350615	0.363621	0.441567	0.252233	0.344267	0.348932	0.192382	0.477184	0.633377	0.52899	0.561181	0.303225	0.30844	0.338829	0.291222	0.261395	0.376871	0.435732	0	0.520602	0.511864	0.413176	0.682306	0.523843	0.366753	0.321226	0.208791	0.384338
INCENP	0.0448385	0.0337401	0.0383337	0.0376508	0.0540368	0.0251579	0.0429987	0.0496983	0.051084	0.0295281	0.0372837	0.0520047	0.0566589	0.075947	0.0622747	0.0717231	0	0.0756106	0.0392106	0.0543149	0.04002	0.0654537	0.0775126	0.0410108	0.0294563	0.0332611	0	0.0309649	0.0615142	0.0408846	0.093438	0.0940307	0.0516624	0.0286681	0.0845478	0.0429135	0.0417179	0.0450913	0	0.0342299	0.0893472	0.069553	0.0711279	0.0340318	0.0349545	0.0525344	0.0725542	0.0663464
SCGB2A1	0	0	0	0	0	0	0	0	0	0	0	0	0	0.00185851	0	0	0	0	0.000321452	0.000583992	0	0.000296074	0	0.000298091	0.000211481	0.00136208	0	0.00058716	0.000720443	0	0	0	0	0	0.000493308	0.000359983	0	0	0	0	0	0	0	0	0.000560261	0	0	0
ASRGL1	0.108942	0.0844754	0.107049	0.150342	0.144802	0.0978707	0.0878326	0.0948622	0.133171	0.0766102	0.074231	0.0845213	0.160326	0.159272	0.132695	0.149542	0.060704	0.172259	0.133865	0.110835	0.112387	0.0921411	0.101509	0.0777286	0.0848154	0.10415	0.0859405	0.0791596	0.111246	0.14913	0.174479	0.143376	0.0844153	0.105834	0.100003	0.0852822	0.116411	0.120069	0	0.137181	0.138006	0.1007	0.193963	0.106731	0.115608	0.0991587	0.135654	0.158472
SCGB1A1	0.00688194	0.00571411	0.00496416	0.0125031	0.00855261	0.000873022	0.0026879	0.00748877	0.00461192	0.00560647	0.0029617	0.0039948	0	0.00377961	0.011688	0.00485832	0	0.00652517	0.0037928	0.0023847	0.00665241	0.00327894	0.00764907	0.00286173	0.00237677	0.0001499	0	0.00174	0.00727569	0.0109322	0.00653582	0.00885239	0.00460549	0.00171089	0.0191836	0.00302224	0.0043086	0.00737874	0	0.00774236	0.0108402	0.00578729	0.00913088	0	0.00127799	0.00405819	0	0.011679
AHNAK	0.0183265	0.0235027	0.0168185	0.0395249	0.0251495	0.012575	0.0263767	0.0192214	0.0145585	0.00632276	0.00501086	0.0103892	0.0221435	0.0164369	0.0184371	0.0242156	0.0815156	0.023984	0.0130516	0.00693524	0.0115741	0.00988691	0.0158118	0.0110133	0.00660454	0.0304739	0	0.0268745	0.0390452	0.0302932	0.0213529	0.024624	0.0147744	0.00972084	0.0107788	0.00856046	0.0150805	0.0143493	0	0.0125383	0.0202928	0.00910699	0.0222423	0.0176935	0.0231362	0.0176675	0.00683866	0.0993868
MTA2	0.0177334	0.0307036	0.0196158	0.0179564	0.0198011	0.0221142	0.0358704	0.0203068	0.0167299	0.0103369	0.0132148	0.0121524	0.0219377	0.0157633	0.0150705	0.0253317	0	0.0291694	0.0200056	0.0148692	0.0164468	0.0157184	0.0368828	0.0165123	0.0185724	0.0224897	0	0.0210037	0.0237456	0.0207651	0.0528878	0.0275459	0.0218035	0.013381	0.034096	0.0094714	0.0192571	0.0239326	0	0.0353347	0.0240751	0.0140678	0.0286117	0.0330885	0.0297473	0.010616	0.0131924	0.0250106
EML3	0.00574309	0.00666963	0.00419497	0.00838234	0.0142825	0.00732085	0.0113586	0.00639097	0.00724884	0.00719206	0.00466077	0.00377433	0.00249365	0.00546212	0.00509333	0.00655806	0	0.0072584	0.00665448	0.00151471	0.00371068	0.00220377	0.00700061	0.00164902	0.00273598	0.00644145	0	0.00750361	0.00738016	0.00547895	0.0257668	0.00927542	0.00689359	0.000954689	0.0143563	0.00279622	0.00382876	0.0137804	0	0.00542478	0.00828494	0.0126085	0.0186349	0.00474488	0.00985542	0.00328784	0	0.00432172
ROM1	0.00128489	0.0057995	0.00210383	0.000848466	0.000419716	0.00353698	0.0029196	0.00355453	0.00324982	0.000893084	0.00102736	0	0.00326695	0.00454847	0.0020544	0.00176789	0	0.00676949	0.00414048	0.000746639	0.00379405	0.00330655	0	0.000839926	0.00219887	0.00308375	0	0.00601704	0	0.00480367	0.0175022	0.0078278	0.00166277	0.00630186	0	0.00144916	0.00241846	0.00354924	0	0.00146283	0	0.00276275	0.00359758	0	0.0022789	0	0	0.00119965
B3GAT3	0.137214	0.119149	0.0921785	0.197805	0.161161	0.119557	0.211279	0.148984	0.146216	0.0863545	0.0824878	0.0634413	0.19462	0.224677	0.107877	0.207345	0.275946	0.198402	0.18406	0.135465	0.156251	0.0814631	0.0976408	0.101617	0.108047	0.108172	0	0.125624	0.162104	0.148145	0.167626	0.183683	0.125667	0.0692009	0.0796411	0.0743233	0.131055	0.109651	0	0.151021	0.151764	0.0924289	0.211748	0.164372	0.133988	0.0792832	0.0757934	0.134932
GANAB	0.117542	0.121719	0.108256	0.156855	0.166636	0.119073	0.180034	0.126014	0.124513	0.0857131	0.0889711	0.0946543	0.142162	0.173175	0.128308	0.142013	0.116191	0.161057	0.151606	0.162434	0.11947	0.0992116	0.106758	0.0847386	0.115591	0.14361	0.0768974	0.130119	0.20519	0.169456	0.162516	0.155454	0.125818	0.0934633	0.111724	0.0907777	0.130478	0.135748	0	0.155506	0.142351	0.140633	0.213344	0.136232	0.145752	0.10361	0.105929	0.140291
INTS5	0.0138745	0.00902933	0.0170383	0.0222113	0.0232434	0.0229773	0.0245085	0.0207127	0.0189121	0.0168087	0.015336	0.00696704	0.0223408	0.0207065	0.00547178	0.0212788	0	0.00854812	0.0354855	0.0210002	0.0286479	0.0158952	0.0171474	0.0167839	0.0302594	0.0137109	0	0.013658	0.0201633	0.00555099	0.0106674	0.0328821	0.0153153	0.00729782	0.000736716	0.00934317	0.0258047	0.022137	0	0.0183542	0.00628301	0.0164408	0.0259209	0.0252618	0.0278615	0.00889805	0.00137045	0.00984564
AP001458.2	0.00912757	0.00909988	0.00549941	0.0100917	0.0114098	0.00278343	0.00857771	0.00660297	0.009147	0.00417975	0.00448074	0.00833815	0.0039558	0.0103855	0.009822	0.0134573	0	0.00793561	0.00784946	0.00871733	0.00407585	0.00429352	0.0151678	0.00572456	0.00482366	0.00284325	0	0.00726637	0.0165503	0.0068745	0.00303846	0.00896342	0.0100121	0.0037353	0.00423996	0.00739945	0.00836115	0.00996349	0	0.00784086	0.0104364	0.0142009	0.0067003	0.00565188	0.00422024	0.00800303	0.00446999	0.0258417
LBHD1	0.00123486	0.00416408	0.00348721	0.00538008	0.00321549	0.00286073	0.00407547	0.00454681	0.00430109	0.00189296	0.00116981	0.000152516	0.00143024	0.00973449	0.00678305	0.00617887	0	0.00520471	0.00314748	0.00340321	0.00360824	0.00623394	0	0.00735298	0.00105442	0.000379669	0	0	0.00412906	0.00108611	0.00442355	0.0024339	0.00250107	0.00216305	0	0.00182194	0.00377244	0.00424489	0	0	0.01828	0.0110858	0.00847175	0.00735656	0.00213671	0.00269239	0.00535061	0.0137641
CSKMT	0.0165173	0.0222078	0.0202127	0.0620613	0.0317707	0.0237157	0.0523536	0.0261156	0.025099	0.0148577	0.0129064	0.0110019	0.022971	0.0493481	0.00941332	0.0330725	0.105915	0.0323693	0.0281054	0.0162177	0.0246004	0.0197993	0.0140554	0.0281798	0.0179776	0.0404631	0	0.0364329	0.107665	0.0289408	0.0468607	0.0543214	0.0294933	0.0238393	0.0100609	0.0131551	0.0259718	0.0271488	0	0.0233267	0.0210552	0.0357896	0.0667295	0.0362332	0.0314042	0.0163584	0.0536015	0.0778146
UQCC3	0.0282679	0.0203523	0.0246453	0.0503661	0.026925	0.0391262	0.0817261	0.0398869	0.0357848	0.0221174	0.0259968	0.0115342	0.0270829	0.045019	0.017	0.0313916	0	0.0256935	0.0637115	0.0222843	0.0300445	0.0192003	0.019411	0.0271133	0.0270248	0.0310291	0	0.025281	0.0435486	0.0274793	0.0475859	0.0537463	0.0300993	0.0148051	0.0285063	0.0122687	0.0458389	0.0239724	0	0.0418522	0.023804	0.0167071	0.0711435	0.0455285	0.037901	0.0139677	0.00905125	0.0498943
UBXN1	0.0296089	0.0381206	0.040034	0.0743697	0.0473078	0.0426085	0.0610964	0.0701474	0.0546869	0.0248764	0.0414669	0.0204708	0.0727443	0.135758	0.0418343	0.0669916	0	0.0875046	0.0948376	0.0361972	0.0617267	0.0537071	0.0450527	0.0501843	0.0509486	0.0277431	0.0255391	0.038713	0.0871306	0.0328701	0.0458186	0.111345	0.0498466	0.0288345	0.0130552	0.0227113	0.0751941	0.0393532	0	0.0456735	0.0434276	0.0372653	0.116651	0.0345391	0.0331622	0.0473688	0.0166235	0.0489499
LRRN4CL	0.00110221	0.000795294	0.00197709	0.00227543	0.000937422	0.00332072	0.00472079	0.00298161	0.0014692	0	0.00116099	0.00135977	0.0038604	0	0.00151608	0.000763123	0	0.00167722	0.00315939	0.0038649	0.000431218	0.00195637	0	0.0012009	0.00163821	0.000601739	0	0.00460842	0.00122558	0	0.00376837	0.00130994	0.00258038	0.00021943	0	0.00331781	0.000714981	0.000669009	0	0.00253292	0.00106924	0	0.00459852	0.00572659	0.00180555	0	0.00181992	0.0137518
HNRNPUL2-BSCL2	0.00203004	0.0014455	0.0019957	0.00405847	0.000683883	0.00229996	0.00489393	0.00353394	0.00215678	0.00632742	0.00193976	0.00192965	0.00250873	0.00317197	0.00490872	0.00359162	0	0.0058751	0.000253642	0.00242995	0.00193383	0.00200062	0	0.00582734	0.000443504	0.00278825	0	0.00256413	0.00201167	0.00126024	0.00181678	0.00344752	0.00252604	0.00102119	0.0110897	0.00258323	0.00116625	0.00257716	0	0.00322855	0.00116958	0	0.00219543	0	0.00114325	0.00318889	0	0.00283057
GNG3	0.115721	0.0749368	0.0946639	0.196448	0.122901	0.197567	0.247956	0.165297	0.119431	0.10218	0.159033	0.0660158	0.216707	0.199789	0.080876	0.144867	0.075492	0.121642	0.291368	0.116667	0.169063	0.0944475	0.126601	0.104891	0.217631	0.141125	0.0859405	0.146657	0.229423	0.0994113	0.224528	0.151351	0.110008	0.0588392	0.110502	0.0647958	0.155803	0.132055	0	0.156417	0.116313	0.121532	0.179861	0.30634	0.240054	0.111326	0.0464393	0.135696
TTC9C	0.123005	0.149116	0.122082	0.160721	0.14219	0.111541	0.199952	0.126128	0.122933	0.094351	0.083881	0.0882895	0.183223	0.178118	0.1422	0.18387	0.102485	0.141947	0.16901	0.156685	0.130512	0.104694	0.126673	0.111057	0.0959533	0.106564	0	0.113836	0.148979	0.171135	0.174546	0.159452	0.134898	0.0999634	0.12041	0.0881248	0.107998	0.156475	0	0.108403	0.173384	0.150251	0.274504	0.178959	0.147057	0.107414	0.086333	0.175522
ZBTB3	0.017706	0.0175265	0.0132592	0.0188674	0.0134692	0.0144592	0.0184953	0.0160696	0.0127962	0.0123538	0.0133057	0.00625077	0.0117268	0.0131635	0.0114783	0.0116513	0	0.028909	0.027335	0.00929095	0.0232751	0.0178586	0.0147577	0.0143335	0.0171202	0.0156886	0	0.0126988	0.0297528	0.010671	0.0146278	0.0274956	0.0119528	0.010262	0.00416564	0.00153562	0.014885	0.0112853	0	0.00578621	0.0183605	0.00226128	0.0276243	0.016689	0.0126641	0.00823156	0.00586904	0.0133277
POLR2G	0.0230329	0.0276802	0.0229655	0.0355844	0.0267486	0.0320238	0.0170271	0.0297877	0.0242293	0.0101154	0.0211434	0.0117342	0.0147708	0.0307953	0.0205751	0.0366808	0	0.0239214	0.0290741	0.0272324	0.024082	0.0214865	0.0161746	0.0158254	0.0296905	0.0261159	0	0.0185949	0.0414363	0.0263188	0.0155242	0.038256	0.0252406	0.0120839	0.0214468	0.010473	0.0160954	0.0122775	0	0.0246593	0.0331865	0.0130206	0.0307082	0.0385237	0.0237845	0.0233434	0.03091	0.0110061
TAF6L	0.0452293	0.0370522	0.0456179	0.0541677	0.055327	0.0343101	0.0610079	0.0600421	0.0519509	0.0276052	0.0283043	0.0310372	0.0816598	0.0715703	0.0738485	0.0654054	0	0.0711198	0.0569775	0.0654882	0.0624834	0.0391553	0.0524118	0.0388564	0.0303806	0.0419548	0.0255391	0.0565801	0.0488947	0.0511847	0.0937621	0.071006	0.0572845	0.0383549	0.0326853	0.0396141	0.0548128	0.0601735	0	0.0459566	0.093796	0.0529215	0.0899307	0.0678422	0.0424285	0.0417239	0.0395188	0.0286497
TMEM223	0.0525462	0.055968	0.0781864	0.112315	0.0709595	0.0594258	0.114716	0.0938771	0.092437	0.0638146	0.0480999	0.0507713	0.0726566	0.173837	0.09199	0.135747	0.129757	0.0877956	0.124652	0.0535873	0.0827614	0.0778313	0.0603877	0.0793624	0.0382309	0.0554181	0	0.0568875	0.117474	0.0872218	0.14306	0.118139	0.0755034	0.0599979	0.0846271	0.0543115	0.0875838	0.0948224	0	0.158956	0.0966181	0.0721641	0.102182	0.0474956	0.0513185	0.102788	0.0682447	0.113433
TMEM179B	0.0353952	0.0353894	0.0573265	0.109282	0.0675207	0.0387844	0.0671851	0.072126	0.0933553	0.0232709	0.0488034	0.0314249	0.0443918	0.186458	0.0630906	0.148343	0.0793539	0.132687	0.129239	0.0446531	0.0783017	0.058108	0.0638409	0.109434	0.0276992	0.0295815	0	0.0315025	0.0715661	0.0698181	0.0541172	0.115772	0.0476767	0.051933	0.0281876	0.0400421	0.0770399	0.0510249	0	0.0792076	0.0855275	0.0767037	0.185325	0.038187	0.043645	0.0644001	0.0336143	0.0707247
NXF1	0.0767092	0.0981061	0.0755428	0.113609	0.0939357	0.107219	0.16135	0.0943324	0.0694629	0.0738731	0.0637283	0.053208	0.117173	0.102637	0.0953821	0.091254	0.280601	0.0788483	0.0851633	0.111038	0.0780186	0.0461042	0.0380398	0.0482016	0.0712318	0.0870616	0	0.128026	0.0734673	0.1345	0.185246	0.0692762	0.0800234	0.0673377	0.035636	0.0531683	0.104685	0.140673	0	0.0801793	0.152379	0.0616302	0.107489	0.166419	0.100362	0.0576752	0.0330568	0.0925853
STX5	0.151435	0.15807	0.154233	0.183003	0.163751	0.122807	0.162448	0.151463	0.141241	0.108141	0.0862098	0.132431	0.200548	0.185823	0.184085	0.198418	0.16395	0.1753	0.173199	0.130732	0.143211	0.114627	0.187416	0.102455	0.0980408	0.141616	0.192382	0.147258	0.166544	0.175232	0.246747	0.178068	0.134262	0.113668	0.133577	0.120364	0.119836	0.179933	0	0.163934	0.237455	0.127589	0.193338	0.174698	0.134673	0.0830047	0.15827	0.0953476
WDR74	0.0462713	0.0476001	0.0324774	0.05849	0.0583557	0.053931	0.0566732	0.0462434	0.0367273	0.018763	0.02882	0.016065	0.0410501	0.0383671	0.0391911	0.0379574	0	0.0407745	0.0518297	0.0442792	0.042349	0.0225557	0.0403168	0.0206339	0.0475153	0.0360757	0	0.0496926	0.0477775	0.0301899	0.103657	0.0415614	0.0386909	0.0197461	0.0356019	0.0239995	0.0380187	0.0350246	0	0.0441365	0.0807549	0.0320865	0.0804661	0.0579694	0.0398317	0.0269153	0.0229364	0.056124
SLC3A2	0.103024	0.11002	0.109099	0.162751	0.129256	0.10371	0.21009	0.14949	0.148255	0.0875587	0.0883725	0.0987547	0.161354	0.244174	0.140533	0.20159	0.0555363	0.191543	0.15646	0.124755	0.125949	0.129131	0.145855	0.115413	0.0926807	0.104615	0.0701162	0.130226	0.164471	0.161127	0.222911	0.192306	0.138608	0.101317	0.114728	0.0843806	0.134798	0.137421	0	0.128372	0.154877	0.131578	0.173237	0.168006	0.124608	0.109574	0.0781686	0.186113
CHRM1	0.109552	0.110627	0.109529	0.100021	0.0884961	0.135759	0.133007	0.134006	0.104964	0.0725769	0.125444	0.0835472	0.171314	0.081468	0.0829644	0.0912225	0.215543	0.0898595	0.174549	0.111635	0.151116	0.0773124	0.0722296	0.0708369	0.13836	0.135582	0.0649394	0.0992301	0.114983	0.0902139	0.171557	0.142771	0.116411	0.050686	0.0882727	0.0634127	0.074027	0.109093	0	0.176756	0.105169	0.0868569	0.127945	0.182901	0.143519	0.0770044	0.0395492	0.0428312
SLC22A6	0.0365592	0.0446765	0.106636	0.328943	0.202761	0.0741213	0.0470732	0.11452	0.153685	0.0430732	0.0557037	0.040929	0.0250769	0.31372	0.0635802	0.357655	0	0.271669	0.19566	0.0868796	0.156845	0.172389	0.0144232	0.192387	0.0358004	0.0268034	0.0649394	0.0890575	0.29182	0.14081	0.0315907	0.256864	0.0832955	0.0703951	0.0238493	0.0608742	0.0768536	0.0379213	0	0.0643376	0.177244	0.0666562	0.285408	0.0089587	0.0431458	0.152198	0.1173	0.023152
SLC22A8	0.0208376	0.02271	0.091136	0.264863	0.175259	0.0424878	0.0232071	0.0885121	0.130132	0.0368252	0.0454343	0.0233135	0.0120491	0.235444	0.0458099	0.255291	0	0.198466	0.153254	0.0754837	0.140745	0.137437	0.0311355	0.19131	0.0400759	0.0165236	0	0.0524227	0.230617	0.0837801	0.0155102	0.176649	0.076237	0.0781658	0	0.0423033	0.0587314	0.0140954	0	0.0535094	0.140853	0.0531735	0.233972	0.0239529	0.0453955	0.107369	0.0641347	0.0304791
SLC22A24	0.0737957	0.0658886	0.124219	0.389338	0.262298	0.143463	0.083107	0.133834	0.136328	0.0596875	0.0993438	0.0665826	0.0593988	0.274081	0.0994551	0.266218	0.154208	0.201764	0.225265	0.084431	0.202776	0.160296	0.0193378	0.210504	0.06369	0.062824	0.964353	0.175956	0.391301	0.215567	0.0503207	0.23087	0.097337	0.109096	0.0389838	0.0679782	0.0932391	0.0703198	0	0.107152	0.187059	0.0873988	0.312058	0.0333504	0.0786704	0.159592	0.110051	0.0184346
SLC22A10	0.926657	0.994496	0.836439	0.981515	1.09125	0.900366	0.819456	0.847019	0.912434	0.959037	1.04275	1.03222	0.929742	1.11995	1.26863	0.966445	0.870905	1.08092	0.790673	0.932682	0.959808	0.895257	1.03634	0.918728	0.614434	1.03925	0.947079	0.891402	1.0456	1.01004	1.02244	0.745208	0.857108	1.08057	1.26277	1.05375	0.710588	0.90214	0	0.829507	0.812587	0.938464	0.997839	0.907319	0.777508	0.853995	0.821239	0.645369
SLC22A25	0.025541	0.0216487	0.0695586	0.327854	0.20054	0.0583072	0.0210136	0.0701154	0.0918077	0.0422251	0.0362781	0.054998	0.00489481	0.143255	0.0376188	0.149706	0	0.0984651	0.122214	0.0384178	0.108443	0.0859504	0.0113124	0.141939	0.022385	0.0317491	0	0.0711235	0.238264	0.121116	0.014168	0.131466	0.0531034	0.0741349	0.0137086	0.0584737	0.0342666	0.0148833	0	0.0500457	0.0782809	0.0369239	0.169289	0.0102975	0.0333097	0.11157	0.061099	0.0274646
SLC22A9	0.282361	0.206038	0.197247	0.187527	0.240782	0.23432	0.115664	0.201567	0.152689	0.207776	0.193407	0.271703	0.349207	0.21089	0.225463	0.164223	0.395556	0.229404	0.19423	0.208309	0.234909	0.213554	0.261288	0.161655	0.144748	0.253322	0.415138	0.178228	0.201112	0.243376	0.213036	0.269386	0.22307	0.154137	0.320437	0.210188	0.161468	0.214237	0	0.269851	0.297579	0.271027	0.260083	0.182737	0.118342	0.202658	0.192338	0.144968
LGALS12	0.000277765	0	0.000282808	0.00110209	0.000846303	0	0	0.000258656	0.000500369	0	0	0	0	0	0.000342195	0.000799652	0	0.000541435	0	0.00012017	0.00129464	0.00184801	0	0	0	0	0	0.000417205	0.00105343	0.00151467	0	0.00259743	0	0.000975639	0	0	0.000117408	0	0	0	0	0	0.00141349	0	0	0	0	0
ATL3	0.107279	0.114995	0.0999431	0.138315	0.123778	0.126878	0.15971	0.0997062	0.107608	0.0787757	0.0801758	0.0733062	0.10218	0.137811	0.0942137	0.117477	0.173082	0.110267	0.0918407	0.109643	0.0951816	0.0784472	0.0998035	0.0708042	0.0906961	0.0845713	0	0.124803	0.120561	0.130914	0.113139	0.130154	0.0939324	0.086698	0.0838446	0.0942436	0.0934479	0.111577	0	0.119975	0.122776	0.107118	0.133924	0.141094	0.104833	0.0761345	0.0780861	0.0911247
RTN3	0.280957	0.301055	0.194231	0.405457	0.37338	0.215676	0.211259	0.185536	0.159333	0.216537	0.168632	0.241826	0.431207	0.26452	0.269981	0.29654	0.876699	0.341464	0.178716	0.304793	0.220739	0.159812	0.35605	0.121068	0.167441	0.319611	0.885535	0.410687	0.374929	0.508219	0.439148	0.168183	0.206029	0.158396	0.501145	0.18236	0.14629	0.295042	0	0.328603	0.427699	0.427163	0.389431	0.439786	0.190208	0.148098	0.189582	0.217264
C11orf95	0.0318563	0.0347229	0.0281484	0.0327105	0.0419342	0.0332088	0.0366192	0.0346563	0.0377002	0.00968843	0.0282918	0.024455	0.0357605	0.0475642	0.025435	0.0358202	0.0768982	0.0532556	0.0479225	0.0338701	0.0345026	0.0203432	0.027899	0.0253285	0.0294171	0.0346358	0	0.0255994	0.0390988	0.0273195	0.0360531	0.0513658	0.0218966	0.0231355	0.0199379	0.0197415	0.0381198	0.0256398	0	0.0686685	0.0271313	0.0212964	0.0443183	0.0259291	0.0337011	0.0226489	0.0107333	0.0227073
SPINDOC	0.0470978	0.0599462	0.0440372	0.0482945	0.0473395	0.0410603	0.221943	0.0540819	0.0548556	0.0354616	0.0319592	0.0404798	0.0509861	0.0479889	0.0670916	0.0753359	0.0885302	0.0500198	0.0422097	0.0620921	0.0635648	0.028254	0.0429331	0.0421866	0.04204	0.036442	0.0649394	0.0489271	0.0532237	0.0433821	0.121021	0.0805732	0.0509741	0.0366087	0.0477239	0.046889	0.0543092	0.0687545	0	0.0544269	0.0457961	0.0570941	0.0705121	0.120065	0.0566498	0.0379833	0.0705501	0.0970795
MARK2	0.227279	0.271757	0.215436	0.364273	0.349759	0.250425	0.301622	0.271244	0.215733	0.203993	0.188321	0.254735	0.353772	0.277953	0.291494	0.316222	0.456519	0.305342	0.254819	0.275162	0.275878	0.187537	0.324063	0.155095	0.217073	0.259912	0.809574	0.299879	0.330156	0.358553	0.390046	0.280315	0.240203	0.219884	0.296877	0.222513	0.218868	0.296427	0	0.318689	0.387836	0.304231	0.339303	0.350696	0.260448	0.182299	0.217408	0.222424
RCOR2	0.0366487	0.0246012	0.0284311	0.032204	0.0540716	0.0382176	0.0661823	0.0493176	0.0551355	0.0302075	0.0316624	0.0327645	0.0811645	0.0405137	0.0804572	0.079469	0	0.101356	0.0438413	0.0403836	0.0591596	0.028142	0.0365597	0.0567738	0.0391185	0.0290243	0	0.0300852	0.0180681	0.0461128	0.0538349	0.0415688	0.0364233	0.0281301	0.0144612	0.0375991	0.0398612	0.042979	0	0.0572734	0.0869325	0.0374068	0.0535588	0.0769514	0.0550569	0.0225277	0.0293405	0.0392217
NAA40	0.079097	0.0845718	0.0778002	0.125809	0.11802	0.0969128	0.0575833	0.111117	0.132695	0.0596867	0.0654844	0.0693728	0.117734	0.138209	0.15572	0.130445	0	0.107649	0.102205	0.108304	0.122765	0.0676011	0.0833102	0.108924	0.0597814	0.0772659	0	0.0698931	0.0908735	0.112427	0.104815	0.136103	0.0906471	0.0692551	0.0537328	0.0858149	0.0749494	0.0999749	0	0.120456	0.115767	0.066187	0.148406	0.0575654	0.0738767	0.0716502	0.0871388	0.06975
COX8A	0	0	0	0	0	0	0	0.000275271	0	0	0	0	0	0	0	0	0	0.00113668	0.000983906	0.000958244	0.00110723	0.00012322	0	0.000763517	0	0	0	0	0	0	0	0.00199804	0.000257835	0	0	0	0	0	0	0	0	0.00363345	0	0	0.00050149	0	0	0
AP000721.1	0.00403162	0.00784976	0.00375856	0.00826979	0.0134691	0.00432546	0.00687173	0.00923828	0.0115102	0.0134417	0.00319542	0.0038265	0.00669242	0.0146096	0.0175803	0.00464578	0	0.0152283	0.0112819	0.0080858	0.00855952	0.011587	0.0121027	0.00479329	0.00322833	0.000869329	0	0.0062341	0.00689652	0.00514494	0	0.0115453	0.00764184	0.00553879	0.0102931	0.0166794	0.00848505	0.00418951	0	0.00151444	0.025147	0.0068096	0.0154076	0.00225941	0.0131505	0.0107842	0.00313553	0.0202315
OTUB1	0.1741	0.10935	0.109934	0.144799	0.113229	0.159137	0.217125	0.167553	0.113487	0.0980155	0.128564	0.0806403	0.185627	0.166563	0.110139	0.117312	0.154042	0.12771	0.212348	0.130774	0.134237	0.0978689	0.110432	0.0790313	0.17375	0.147068	0	0.171541	0.191645	0.190183	0.229253	0.14734	0.13375	0.0753738	0.0892543	0.0921274	0.146035	0.145264	0	0.160485	0.104184	0.131812	0.176702	0.258801	0.195865	0.0761566	0.0953971	0.112215
MACROD1	0.0777884	0.101572	0.104605	0.100682	0.0945382	0.0592748	0.174249	0.120656	0.0982436	0.0777586	0.0608492	0.0867408	0.088702	0.139622	0.125918	0.118314	0.377917	0.137726	0.0955127	0.0970481	0.0865541	0.113484	0.0798285	0.0823269	0.0692937	0.0712689	0.382697	0.104803	0.107872	0.15148	0.190541	0.134092	0.143927	0.110766	0.144026	0.0681051	0.136475	0.161076	0	0.130329	0.106325	0.142744	0.175868	0.111355	0.108649	0.0988576	0.0954099	0.161136
FLRT1	0.0112735	0.0148799	0.0170593	0.0395694	0.032634	0.0135684	0.0200811	0.0211264	0.0325565	0.0230717	0.0265425	0.0242163	0.0365848	0.040555	0.0373438	0.0419894	0	0.0248857	0.025981	0.0309814	0.0379601	0.018796	0.0416495	0.0315707	0.0146536	0.0246948	0	0.0215443	0.0243387	0.0206624	0.0132549	0.0288339	0.0190484	0.0116387	0.0209114	0.0246516	0.0116648	0.0219602	0	0.0163788	0.0259444	0.01005	0.0327316	0.0183796	0.0181059	0.0300272	0.00910103	0.0284823
STIP1	0.105096	0.0937223	0.0935742	0.112238	0.0823567	0.0977965	0.324595	0.117941	0.095288	0.090018	0.0985834	0.0684766	0.13811	0.130056	0.0870504	0.109026	0.184012	0.0829307	0.152255	0.0849932	0.108002	0.0738422	0.119123	0.0624183	0.161328	0.0982927	0.0701162	0.130356	0.16992	0.121861	0.173435	0.111497	0.115147	0.113552	0.09738	0.0619182	0.174106	0.156345	0	0.187918	0.0976597	0.148733	0.140345	0.276393	0.203964	0.0998659	0.0622756	0.286486
FERMT3	0.00667518	0.00710063	0.0072415	0.0190597	0.0146784	0.0149013	0.111048	0.015119	0.0111342	0.00929743	0.00742536	0.0018999	0	0.00627356	0.0116801	0.0161754	0	0.0146388	0.00741951	0.00632976	0.0116636	0.00844599	0.0252976	0.0075536	0.00766539	0.0117701	0	0.0132323	0.0114266	0.0127699	0.0247295	0.0152787	0.0124654	0.0194255	0.00512733	0.00419482	0.0142824	0.0140952	0	0.0141038	0.00908577	0.0062471	0.0101484	0.0454803	0.036664	0.00766501	0.00454111	0.153448
TRPT1	0.00926027	0.00750548	0.0113244	0.0169813	0.00803045	0.0102934	0.00923247	0.0143643	0.0119108	0.011256	0.00646722	0.00305624	0.0260222	0.0238243	0.0145557	0.0140891	0	0.0139712	0.017561	0.00918738	0.0119984	0.00649895	0.00459713	0.00761727	0.0114575	0.0181882	0	0.00502857	0.0134062	0.00438001	0.0254679	0.00761447	0.00755454	0.0135919	0.00676301	0.00433308	0.007387	0.0163273	0	0.00389679	0.0105363	0.00905727	0.0156028	0.00902125	0.014464	0.00798978	0.00358448	0.00110887
NUDT22	0.039825	0.0344498	0.0307293	0.060285	0.0443221	0.0397408	0.0281058	0.0387392	0.0484694	0.0410782	0.0295888	0.0319516	0.0547313	0.0606244	0.0502079	0.0636422	0.0514015	0.052553	0.0481952	0.0422394	0.0642875	0.0309564	0.0442157	0.044383	0.0323973	0.050006	0.0649394	0.0296234	0.0563931	0.0195461	0.0326167	0.0635699	0.0363878	0.0288849	0.0289949	0.0282174	0.0395649	0.0322404	0	0.041298	0.0357909	0.0342077	0.0594727	0.0397502	0.046303	0.0352547	0.0279689	0.0651828
DNAJC4	0.0706766	0.0730522	0.0417027	0.0637172	0.0825241	0.0620974	0.0555128	0.0537809	0.0479516	0.029817	0.0422428	0.0463926	0.0634103	0.0639861	0.0739367	0.0580624	0.0860523	0.0658962	0.0795449	0.0726241	0.0600382	0.0490297	0.0377278	0.0377455	0.0517256	0.0588427	0.0255391	0.0521049	0.089094	0.0556043	0.0822434	0.0712244	0.051701	0.0224765	0.050316	0.0397389	0.0421304	0.05354	0	0.0361542	0.0574046	0.0579782	0.0694094	0.0942032	0.0633555	0.0368397	0.0347969	0.0478472
VEGFB	0.0457312	0.0378948	0.0444238	0.080359	0.0651625	0.0297584	0.0523799	0.0632363	0.0840365	0.0324382	0.0551691	0.0207289	0.0706684	0.146309	0.0686184	0.0892862	0.0548626	0.132954	0.0963122	0.0441939	0.0602502	0.0397887	0.0505858	0.0741557	0.0375199	0.0408658	0	0.05692	0.0712584	0.055432	0.0757897	0.120493	0.0393554	0.0430908	0.0338581	0.0235945	0.0794646	0.0626341	0	0.129865	0.0473489	0.0416654	0.117705	0.0387045	0.0370853	0.0417752	0.0376195	0.0605445
FKBP2	0.050664	0.0639165	0.0606371	0.123224	0.0791053	0.0763743	0.145669	0.082556	0.069951	0.0294513	0.0488809	0.0325618	0.0853458	0.0944266	0.0609578	0.0663461	0	0.0718302	0.0886969	0.0554938	0.0668926	0.0480103	0.045299	0.0702316	0.0797676	0.0478164	0	0.0776465	0.109864	0.0957178	0.12618	0.0832121	0.0602141	0.0409519	0.00971432	0.0261804	0.0894227	0.06098	0	0.0683398	0.0676428	0.0481737	0.0992617	0.0950608	0.068306	0.0585167	0.0245722	0.0641834
PPP1R14B	0.00959772	0.0137189	0.0142953	0.0203254	0.0161096	0.0171308	0.0157089	0.0215634	0.0223667	0.00343615	0.0123792	0.00740004	0.00610523	0.019436	0.00728542	0.0310213	0	0.0211422	0.0202914	0.00708804	0.0149969	0.0118423	0.00337897	0.0156675	0.0171391	0.00573347	0.0255391	0.0147934	0.0224118	0.00995783	0.0173781	0.0300806	0.0151942	0.00745059	0.0137636	0.00907548	0.0189881	0.0173163	0	0.0278381	0.00841417	0.00698971	0.0318072	0.0113345	0.00975603	0.0119855	0.00848071	0.0188899
PLCB3	0.00859869	0.0100428	0.00681631	0.0132639	0.00605657	0.00602246	0.014372	0.00888972	0.00555316	0.0108022	0.00543443	0.00199055	0.00340609	0.00548959	0.00655511	0.00654974	0	0.00415186	0.00709792	0.00693065	0.00200073	0.00393488	0.00540023	0.00783682	0.00745096	0.00284559	0	0.0181541	0.0107962	0.0143801	0.0175917	0.00768259	0.00960857	0.00439019	0.00907299	0.00618089	0.0083943	0.0149436	0	0.00552528	0.010903	0.00960061	0.0298396	0.00874679	0.0130984	0.00276025	0.00104505	0.0423947
BAD	0.0713086	0.0417227	0.0601532	0.102565	0.082762	0.0813309	0.136159	0.0955879	0.0890521	0.0632679	0.0767338	0.0339935	0.134499	0.119196	0.0774122	0.0901295	0.0571376	0.114916	0.148871	0.0907854	0.110636	0.0501757	0.10003	0.0659519	0.102365	0.10823	0	0.063137	0.114751	0.0431733	0.140852	0.138279	0.0772073	0.0467291	0.075913	0.0551644	0.0965234	0.0720335	0	0.107984	0.0859682	0.0739187	0.0865434	0.172519	0.12439	0.0759764	0.0336944	0.0998738
GPR137	0.055681	0.0537009	0.0657494	0.0993831	0.0902576	0.0761744	0.119169	0.0966549	0.0730452	0.0379172	0.0500913	0.0265119	0.0984333	0.126904	0.0671973	0.131778	0.0555363	0.095337	0.0994563	0.0640262	0.0790225	0.0479846	0.0663252	0.0724973	0.0975845	0.0498948	0	0.0725533	0.100217	0.0679472	0.172864	0.112012	0.0673764	0.0538408	0.028884	0.0338706	0.0916608	0.0756883	0	0.0969331	0.0822496	0.0779371	0.0881608	0.124522	0.0773897	0.0609241	0.0392775	0.0867571
KCNK4	0.0646229	0.0518965	0.0593885	0.0917532	0.0758662	0.0543737	0.073909	0.0891618	0.0894471	0.0424306	0.0592107	0.0499551	0.0963453	0.1113	0.0971626	0.130362	0	0.139285	0.0712243	0.0654296	0.0770681	0.0592135	0.0440281	0.0791028	0.048778	0.0512353	0	0.0605033	0.0738256	0.0734975	0.133006	0.0700267	0.0689165	0.0623402	0.0563815	0.0574263	0.0547954	0.0702115	0	0.037521	0.0631648	0.0603426	0.0915378	0.0595125	0.0546322	0.0578321	0.0631398	0.0389631
CATSPERZ	0.0189053	0.0355965	0.0130693	0.0272532	0.025437	0.0222474	0.0133477	0.0317811	0.0220109	0.0215686	0.00939693	0.0260165	0.0462172	0.0221667	0.0398182	0.021757	0	0.0295964	0.0195844	0.0206736	0.0198272	0.0188966	0.0335563	0.0307396	0.0279177	0.0304793	0	0.0335137	0.033932	0.03355	0.0451876	0.0276598	0.0300216	0.0221441	0.022076	0.0189735	0.014209	0.0127751	0	0.0456996	0.0343467	0.0310605	0.0324943	0.0314541	0.0158206	0.00956951	0.0197969	0.00750219
ESRRA	0.10215	0.102373	0.0844387	0.103977	0.0969612	0.0889156	0.0969446	0.0999672	0.0792911	0.0554272	0.0560928	0.0680893	0.115946	0.134341	0.0982861	0.100854	0	0.156336	0.09328	0.0934347	0.115171	0.0740048	0.0723094	0.0522128	0.0677919	0.0697339	0	0.0985466	0.134167	0.106172	0.0975333	0.0958196	0.0915101	0.0840929	0.0525282	0.0504567	0.0737235	0.0834282	0	0.0605908	0.119589	0.0841716	0.119807	0.129363	0.0976507	0.11068	0.0523231	0.0441559
TRMT112	0.0591946	0.055594	0.0690186	0.133318	0.0728698	0.0850982	0.204984	0.135529	0.0708905	0.0492412	0.0909078	0.031074	0.0851323	0.147848	0.0688893	0.102391	0.212323	0.0686754	0.192761	0.047258	0.0822182	0.0484672	0.0684923	0.0648046	0.128152	0.065468	0	0.112799	0.130617	0.0602792	0.200162	0.101835	0.0647452	0.0386251	0.0354362	0.0349984	0.116669	0.123934	0	0.115463	0.0541297	0.0687745	0.103831	0.162067	0.122212	0.0638454	0.0117296	0.104229
PRDX5	0.0675906	0.0667839	0.0741801	0.174608	0.111238	0.104672	0.177451	0.130159	0.0997263	0.0562332	0.0654015	0.0517175	0.105915	0.138106	0.0863012	0.11824	0.10798	0.0840526	0.164606	0.0871071	0.107239	0.0750815	0.0761453	0.0971358	0.123021	0.051967	0	0.0942279	0.154105	0.0685055	0.168206	0.122988	0.0903822	0.0635326	0.0222349	0.0423895	0.142261	0.0954986	0	0.115648	0.112786	0.0743196	0.147419	0.161725	0.125946	0.067199	0.069939	0.106907
CCDC88B	0.0567798	0.0684336	0.0496026	0.038473	0.0449136	0.0306714	0.157207	0.0727888	0.0432036	0.028409	0.0317835	0.038548	0.0215905	0.0845576	0.0647143	0.0595701	0.548639	0.05428	0.0620116	0.0527317	0.0382907	0.0582303	0.0178098	0.0327946	0.0390675	0.0709559	0	0.0974596	0.0613473	0.0630198	0.165035	0.0546698	0.0780185	0.0496328	0.053386	0.0421148	0.0644047	0.0800525	0	0.104642	0.0707445	0.112956	0.108771	0.142171	0.0561187	0.0532963	0.0154272	0.209091
RPS6KA4	0.0751817	0.0868019	0.0669721	0.0631591	0.103394	0.0838237	0.124031	0.0848415	0.0960788	0.0628797	0.0596793	0.0597449	0.0852974	0.0781125	0.0998747	0.103212	0	0.119525	0.0747813	0.0838435	0.0949067	0.0730036	0.076266	0.054594	0.0606481	0.087289	0.0768974	0.076336	0.0978115	0.110545	0.105205	0.115809	0.0919105	0.0527325	0.0331172	0.0621352	0.0839062	0.131822	0	0.100093	0.123984	0.0760615	0.10432	0.152502	0.093735	0.0815303	0.0664752	0.0744879
SLC22A11	0.000433984	0	0.000256261	0.000619036	0.00339559	0	0	0.00179461	0.00105687	0	0.000433919	0	0	0.00116245	0.00041145	0	0	0.00303676	0	0	0.000436621	0	0	0	0.00107604	0.000422806	0	0	0	0.000934844	0	0.000605271	0.000832523	0	0	0	0.000137322	0.000985844	0	0	0	0.000387277	0	0	0.00143752	0.000812357	0.00175121	0.00352254
NRXN2	0.238134	0.265571	0.213264	0.260017	0.249667	0.227414	0.399634	0.245202	0.193167	0.172666	0.197787	0.199004	0.3899	0.210529	0.222494	0.252361	0.413461	0.279008	0.262621	0.281709	0.251525	0.159183	0.290732	0.136223	0.221487	0.237889	0.0768974	0.256687	0.28382	0.28483	0.455146	0.256329	0.241998	0.182605	0.226323	0.195136	0.234365	0.335077	0	0.340485	0.318132	0.290422	0.330688	0.457613	0.28852	0.184922	0.208586	0.256538
RASGRP2	0.0385822	0.0553209	0.0362559	0.0364636	0.037416	0.025242	0.0707917	0.0484529	0.0386413	0.0249583	0.0180016	0.026468	0.0193085	0.0348558	0.0429291	0.0177408	0.160167	0.0635872	0.0302337	0.0316834	0.0309915	0.0255929	0.0221525	0.0236305	0.0196747	0.0318592	0	0.0518001	0.0588357	0.0447401	0.0511277	0.0542395	0.049912	0.0386357	0.0368974	0.0212727	0.0536967	0.0583073	0	0.0579022	0.0482512	0.0493708	0.0552042	0.0535628	0.0261336	0.0352974	0.0143976	0.0279174
PYGM	0.000614533	0.00421488	0.00145616	0.00361559	0.00655252	0.000387921	0	0.000422957	0.0015208	0.00308229	0.00220649	0.00156612	0.000969337	0.00808289	0.000837032	0.000915316	0	0.00340367	0.000990094	0.00120606	0.00213434	0	0.0023338	0.000688024	0.000923795	0	0	0.00290345	0.0052856	0	0	0.00111565	0.00193471	0.000572818	0	0.000960355	0.00176144	0.00403076	0	0	0.000798123	0	0.00228052	0	0.000543229	0.000567917	0.00200387	0.0030822
SF1	0.245937	0.288674	0.229919	0.441365	0.344128	0.314256	0.362248	0.291562	0.239979	0.190913	0.217677	0.20604	0.327573	0.358486	0.245391	0.350099	0.549876	0.38342	0.298098	0.304376	0.278363	0.186062	0.214251	0.192065	0.237513	0.276939	0.207236	0.404147	0.386982	0.41058	0.341005	0.266543	0.239037	0.19663	0.163127	0.195313	0.238842	0.290902	0	0.326148	0.33103	0.294428	0.406938	0.373533	0.225579	0.192462	0.188531	0.219368
MAP4K2	0.109369	0.086103	0.0929863	0.124002	0.112958	0.101839	0.141719	0.125232	0.101839	0.0834895	0.0811404	0.0824711	0.132936	0.137457	0.128374	0.12218	0.228838	0.110903	0.115306	0.120376	0.109583	0.0866568	0.0794289	0.0610695	0.0870812	0.118699	0.0255391	0.105239	0.132095	0.100495	0.173478	0.12602	0.100688	0.094093	0.063485	0.0834078	0.111453	0.112457	0	0.115326	0.156038	0.106073	0.121201	0.12098	0.105359	0.078028	0.0530329	0.130224
MEN1	0.0639247	0.0660177	0.0446899	0.0701874	0.0671285	0.0847232	0.0630683	0.0691516	0.0559103	0.0493983	0.0465617	0.0498788	0.107082	0.0836841	0.0701199	0.0483432	0	0.0498704	0.0684027	0.120608	0.0664349	0.0419461	0.0429395	0.0334496	0.0664935	0.0715621	0.0859405	0.0641496	0.104494	0.0773502	0.101823	0.0764485	0.063182	0.0543901	0.037207	0.0386521	0.0592419	0.0570913	0	0.0744416	0.0562529	0.0583991	0.114109	0.104341	0.0820498	0.0446344	0.0258604	0.0575293
CDC42BPG	0.00158383	0.00152861	0.000871894	0.00251136	0	0.00110902	0	0.000268781	0.000547237	0	0.000706683	0	0	0	0	0	0	0.00111056	0	0.00329311	0.000454627	0.000446026	0.00599978	0.00128631	0	0	0	0.00155677	0.00221273	0.00431535	0	0.00229176	0.00111837	0.00264152	0	0	0.000436364	0.00120849	0	0	0	0.00207007	0	0	0.000994616	0	0	0.000636182
EHD1	0.0289531	0.0401126	0.0253582	0.0252993	0.0203096	0.0279678	0.0435662	0.0358838	0.0268403	0.0258888	0.0253337	0.0334288	0.038036	0.0277484	0.020426	0.0215518	0.197665	0.024841	0.0344735	0.0197815	0.0246769	0.0190868	0.0375711	0.0174398	0.0261219	0.0460706	0	0.0296281	0.0355942	0.026131	0.0362094	0.0561419	0.0279135	0.0231222	0.0168945	0.0155509	0.03991	0.0296427	0	0.0458856	0.0170846	0.0365283	0.0378847	0.0511228	0.0537587	0.0163198	0.0089648	0.048582
ATG2A	0.0623065	0.0677188	0.0578768	0.0808152	0.0774426	0.0697475	0.0688114	0.0722359	0.0776205	0.0491977	0.0415725	0.0395246	0.0724003	0.101931	0.0784475	0.0876631	0.0768982	0.0687688	0.0616477	0.0901178	0.0888662	0.0579433	0.0537092	0.0482749	0.0519722	0.0460613	0	0.0647256	0.0711143	0.0493768	0.0774823	0.0866039	0.0597607	0.026297	0.0294344	0.0475107	0.0649265	0.0559064	0	0.0907945	0.128167	0.0465754	0.0806908	0.0493652	0.0427509	0.0395413	0.0900383	0.0472174
PPP2R5B	0.0951641	0.110816	0.104535	0.137449	0.122905	0.127421	0.183171	0.140271	0.132941	0.103034	0.11458	0.0829175	0.196173	0.191468	0.103958	0.155051	0.18413	0.114792	0.188138	0.126136	0.128361	0.0901606	0.0840684	0.0988408	0.143742	0.110738	0.0649394	0.153992	0.165449	0.114023	0.193397	0.142886	0.113552	0.0931798	0.0684401	0.0622613	0.137092	0.159945	0	0.131389	0.19126	0.135541	0.139683	0.176836	0.15627	0.0890716	0.0701087	0.0690266
MAJIN	0.00366148	0.00567386	0.00667555	0.00641051	0.00368471	0.00616957	0.00684276	0.0055126	0.00602086	0.00408283	0.0012456	0.0036615	0.0043002	0.0088813	0.00259777	0.0110788	0	0.00851548	0.00521454	0.00346408	0.00586573	0.00694598	0.00665934	0.00743444	0.00185393	0.00260243	0.0649394	0.00112793	0.00876683	0.00610031	0.00491884	0.00881229	0.00426862	0.00260197	0.00609345	0.00155391	0.00378396	0.00255843	0	0.0104264	0.00262586	0.00285115	0.0073585	0.00137951	0.00157113	0.0030222	0.000848121	0.0530366
BATF2	0.00336032	0.00177077	0.00218509	0.00593322	0.00278589	0.000723051	0.0136672	0.00261949	0.0020013	0	0.00222679	0.00319508	0	0.00739408	0.00237451	0.00388961	0	0.00250801	0.000548083	0	0.00124954	0.00172507	0.00377354	0.000384806	0	0.00166953	0	0.00165475	0.00605076	0.0036254	0.00311471	0.00323997	0.00058418	0.00108411	0	0.00447965	0.00358819	0.00186685	0	0	0.00157366	0	0	0.00468696	0.00195443	0.00160605	0	0.0102828
ARL2-SNX15	0.00205736	0.00232658	0.00136915	0.00151857	0.00483429	0.000826034	0	0.00334883	0.00188126	0.002134	0.00336328	0.000681084	0.00709881	0.00836109	0.00127608	0.00641124	0	0.00892138	0.00100892	0.000335744	0.00153887	0.00505415	0.00649831	0.00386755	0.00303323	0.00281814	0	0.00395439	0.00769396	0	0	0.00250631	0.00400826	0.000306236	0.00155981	0.00335165	0.00359895	0.00167758	0	0	0	0.00610935	0.00625129	0.00100001	0.000406027	0.0008966	0	0.00505159
SNX15	0.000166674	0.0038485	0.000985309	0.00120508	0.000235658	0.000262286	0.00397962	0.00240086	0.000418691	0	0.000877017	0.000468865	0	0.00143892	0.00248083	0.00664504	0	0	0.00206308	0.00312213	0.00580356	0.000879054	0	0.00157225	0.000984989	0.000674077	0	0	0.000755839	0	0	0.000481014	0.00176012	0	0	0	0.0017016	0.00196895	0	0.00326141	0	0.00174723	0	0.00256704	0	0	0	0.000168874
SAC3D1	0.032702	0.0399489	0.0295593	0.0463268	0.0247018	0.0479409	0.0490035	0.0318589	0.0360256	0.0204325	0.0244637	0.0175316	0.0352269	0.0614481	0.0240614	0.0590085	0	0.0267609	0.0608089	0.0248211	0.0434886	0.0336238	0.0240553	0.0396651	0.0411345	0.0291803	0	0.0328995	0.0591386	0.0340101	0.0378481	0.0696409	0.0289977	0.00953418	0.0118905	0.0319337	0.0478104	0.028846	0	0.0426209	0.0276808	0.0225341	0.0493249	0.03608	0.0429398	0.0231102	0.00692345	0.0306439
NAALADL1	0.0024589	0.00255489	0.00251034	0.00700494	0.00126666	0.00125636	0.00498906	0.00221982	0.00127842	0	0.00105423	0.00160333	0.00272333	0.00522173	0.00279787	0.00186047	0	0.00698977	0.00237348	0.00175109	0.00459173	0.00263917	0	0.00204253	0.00165372	0	0	0.00179787	0.00382558	0.0021095	0.00525675	0.00298875	0.0016222	0.00305571	0.00191777	0.00351723	0.00211715	0.000986112	0	0.00338596	0.000917015	0.00416308	0.00202798	0	0.000813701	0.000662873	0	0.00329504
CDCA5	0.0124548	0.00574283	0.00910501	0.0104205	0.00975046	0.00723013	0.00701568	0.0085375	0.00741016	0.00362668	0.00661567	0.00463083	0.0119795	0.010836	0.00912245	0.021405	0	0.0144047	0.0115756	0.00763611	0.00748289	0.00759889	0.00121129	0.00823659	0.00802246	0.0055997	0	0.00756608	0.0183812	0.0131831	0.00845532	0.00766213	0.00680758	0.00402648	0.0103088	0.00390585	0.0100107	0.00394464	0	0.00277267	0.0167863	0.00996255	0.00898366	0.00521735	0.00191899	0.00432624	0.0057984	0.0126439
ZFPL1	0.0557509	0.0548127	0.0476608	0.0982381	0.0661086	0.0624256	0.0652274	0.0587954	0.0541882	0.0301064	0.0319837	0.0304331	0.08882	0.0931102	0.0380627	0.0647512	0	0.0613662	0.0697048	0.0456323	0.0655632	0.0435381	0.0396736	0.040812	0.0497114	0.0431847	0	0.0698957	0.102647	0.0783165	0.100418	0.081656	0.0552744	0.0213561	0.01614	0.0214484	0.0539937	0.0563178	0	0.0345702	0.0524866	0.041605	0.0957325	0.0541874	0.0663013	0.029167	0.0511275	0.022441
TMEM262	0.0011401	0	0	0.00074808	0.000477778	0	0.00104957	0.000185406	0.000600798	0	7.7925e-05	0	0	0.00172992	0.000469739	0	0	0.00174408	0.000305813	0.00235063	0.000824052	0.000265887	0	0	0.000433167	0	0	0.00356523	0.000814086	0	0	0.00541936	0.000217017	0	0	0	0.000484419	0	0	0	0	0	0.00485902	0	0	0	0	0.000536996
VPS51	0.143216	0.153044	0.146122	0.210734	0.201582	0.155075	0.214049	0.187943	0.162327	0.112293	0.124018	0.11927	0.197841	0.24964	0.191578	0.236615	0.371808	0.224725	0.21523	0.18929	0.180683	0.13329	0.155763	0.143629	0.146083	0.150593	0.151664	0.161463	0.192611	0.169899	0.200188	0.212499	0.175212	0.130269	0.144356	0.144136	0.180669	0.164986	0	0.182443	0.213019	0.176641	0.227765	0.231433	0.17185	0.115664	0.148527	0.133583
TM7SF2	0.0772785	0.0883587	0.0619444	0.124774	0.140925	0.106966	0.0896746	0.120674	0.104464	0.0541352	0.0725437	0.0632616	0.140001	0.166677	0.132733	0.123708	0	0.140286	0.13282	0.127092	0.095747	0.0642121	0.0935608	0.0875858	0.115379	0.110586	0.0859405	0.0831823	0.0925206	0.137639	0.119968	0.102834	0.0824954	0.0719508	0.0840374	0.0826783	0.0604036	0.0968498	0	0.0940695	0.158411	0.0605109	0.136266	0.144703	0.0965045	0.0455112	0.0779185	0.0441336
ZNHIT2	0.00575127	0.00530739	0.0104803	0.0106752	0.0109679	0.0172765	0.025495	0.013723	0.0164853	0.00811205	0.0122784	0.0080463	0.0140794	0.01941	0.0105334	0.0120494	0	0.0181755	0.0284807	0.00941319	0.0164462	0.0111816	0.00358759	0.0138933	0.0109201	0.00217241	0.095536	0.00952514	0.0227898	0.00653885	0.012954	0.0221043	0.00791381	0.0100377	0.00343288	0.00764715	0.013408	0.00871349	0	0.0173886	0.0112929	0.0160664	0.0237898	0.0191244	0.0172613	0.0181772	0.00269746	0.00815028
FAU	0.0804582	0.0874319	0.110607	0.299962	0.201053	0.161977	0.137103	0.134164	0.0988231	0.0421332	0.0780951	0.0244219	0.109852	0.146203	0.0730365	0.15548	0.189651	0.178809	0.186854	0.074632	0.107404	0.0790989	0.0820433	0.0715971	0.122609	0.0955233	0.0255391	0.148893	0.259045	0.154295	0.148269	0.153546	0.068723	0.0465186	0.0445783	0.0356727	0.178687	0.0755811	0	0.163844	0.114652	0.0704046	0.202098	0.100465	0.0845586	0.0792304	0.0491063	0.0655775
SYVN1	0.0543182	0.0657089	0.0527257	0.0918658	0.0902124	0.0769769	0.108873	0.0815981	0.0638214	0.0253848	0.0465106	0.026216	0.0810843	0.0824597	0.0704066	0.0639403	0	0.0761429	0.0664659	0.0518021	0.0688031	0.0417552	0.0305535	0.0534293	0.0598076	0.0426917	0.173185	0.084767	0.122313	0.0544357	0.0801287	0.101584	0.0621111	0.044112	0.0324647	0.0293438	0.0768365	0.0839358	0	0.0837914	0.0752923	0.0332411	0.0897872	0.0722673	0.0799756	0.0520416	0.0162788	0.0413408
MRPL49	0.0277308	0.0349119	0.0381429	0.0370969	0.0312587	0.034449	0.0670359	0.05944	0.0400959	0.0312834	0.0333702	0.0224095	0.0388332	0.0668938	0.0286971	0.0490079	0	0.0411638	0.0845986	0.0295587	0.0418819	0.0312876	0.0318673	0.0451093	0.0481444	0.0321663	0	0.0434328	0.0563598	0.031378	0.042724	0.0577695	0.0322912	0.0268234	0.0318547	0.0197869	0.0553086	0.0462705	0	0.0420269	0.0209662	0.0269636	0.0527656	0.0403472	0.0360281	0.0211608	0.00975099	0.033877
SPDYC	0	0	0.000768348	0.0011589	0.000419716	0	0	0	0	0	0	0.000591893	0	0	0	0	0	0.00228599	0	0.000977551	0	8.92074e-05	0	0	0	0	0	0.000156936	0.00215389	0	0	0.00114875	7.83781e-05	0	0	0	0.000134268	0	0	0	0	0	0	0	0	0	0	0.00494782
CAPN1	0.0978214	0.0938085	0.0910138	0.130617	0.123455	0.106001	0.0966602	0.127508	0.126226	0.068978	0.0751578	0.0684179	0.120162	0.215253	0.111654	0.170233	0.19192	0.158966	0.149469	0.0972222	0.13259	0.102258	0.0746442	0.0859073	0.0865628	0.090143	0.173185	0.13402	0.165434	0.0988212	0.132033	0.209993	0.10406	0.086374	0.0536607	0.0583613	0.116085	0.104934	0	0.144983	0.13059	0.118383	0.201559	0.0959258	0.0955873	0.0772331	0.0549307	0.0503631
POLA2	0.049445	0.0525116	0.0553381	0.0540402	0.0408043	0.0352079	0.0410119	0.0531261	0.0515159	0.0325766	0.0221909	0.0436499	0.0636317	0.0750694	0.0532336	0.0602429	0.0815156	0.0615845	0.0358174	0.0450979	0.037242	0.0602101	0.0834812	0.0218772	0.0438506	0.0516405	0	0.0541919	0.0871111	0.0323074	0.080464	0.0728452	0.0592487	0.0611669	0.0946045	0.0550665	0.0584316	0.0585929	0	0.0573887	0.062521	0.0645186	0.101733	0.0457981	0.0449222	0.0305046	0.07184	0.0629289
CDC42EP2	0.00728575	0.00485942	0.00565938	0.00389492	0.00595869	0.0034995	0.00519417	0.0054894	0.00698921	0.00288077	0.00234608	0.000966279	0.000942438	0.00274397	0.00461917	0.00921865	0	0.00588158	0.00518594	0.00175634	0.00833434	0.00711481	0.00830442	0.00594598	0.00654187	0.00884426	0	0.0104951	0.0105429	0.00979373	0.0206159	0.0121016	0.00554422	0.00717795	0.00143443	0.00167292	0.00545692	0.00761213	0	0.00909398	0.00307366	0.0129924	0.0167066	0.00447043	0.0109343	0.00459964	0.00945259	0.00915317
DPF2	0.118295	0.113374	0.127837	0.217716	0.188327	0.11635	0.213522	0.146004	0.142339	0.0899002	0.0993969	0.107426	0.18162	0.220587	0.126719	0.193137	0.202763	0.18059	0.168739	0.120932	0.134977	0.09814	0.0998283	0.128783	0.0847796	0.101219	0.0859405	0.141914	0.195023	0.175864	0.196351	0.191847	0.135228	0.0892555	0.069792	0.0882429	0.133664	0.169156	0	0.133522	0.17273	0.140231	0.230507	0.150236	0.134019	0.0959319	0.141496	0.0867859
TIGD3	0.00449913	0.00293922	0.00571863	0.00818875	0.00343417	0.0105193	0.00929185	0.00580267	0.0102616	0.00188632	0.00517518	0.00128833	0.00788386	0.0106473	0.00571096	0.0113895	0	0.0117615	0.0163957	0.00884378	0.00619259	0.00865096	0.00636077	0.0118582	0.00837088	0.00329565	0	0.00147868	0.0102191	0	0.00830884	0.0179317	0.00445496	0.000650896	0.00263683	0.00159188	0.00772387	0.00716957	0	0.00492696	0.00275295	0.00387733	0.0195538	0.000387948	0.00415698	0.00363726	0.000632823	0.00726353
SLC25A45	0.0593285	0.0529658	0.0554356	0.105708	0.067121	0.0505479	0.0149291	0.0581843	0.0830451	0.0277741	0.0555199	0.0374399	0.0625071	0.180636	0.0979797	0.1178	0	0.15008	0.0730455	0.0989819	0.0750127	0.067781	0.0184544	0.0938806	0.0341514	0.0328092	0	0.0229086	0.0547481	0.0938476	0.0366766	0.0689922	0.0621142	0.024685	0.0141795	0.057137	0.0214534	0.0298413	0	0.0165016	0.0705866	0.0560269	0.148081	0.0405714	0.0266289	0.0299506	0.0709936	0.0224917
FRMD8	0.0533198	0.0819498	0.0636757	0.0597811	0.109381	0.0517062	0.0731026	0.0697451	0.072614	0.0405574	0.0290781	0.0663563	0.083089	0.0822439	0.0834823	0.101337	0	0.109525	0.0546734	0.0561644	0.0681128	0.0548481	0.0699819	0.046036	0.049513	0.0638091	0	0.063947	0.0630169	0.0968226	0.138013	0.0837162	0.0774546	0.0509438	0.0769096	0.0668508	0.0497718	0.0730147	0	0.0962473	0.110989	0.0600903	0.120896	0.0530002	0.0640349	0.0715779	0.0563826	0.0552183
SCYL1	0.11318	0.108673	0.115848	0.149971	0.141467	0.107032	0.201552	0.161871	0.125153	0.0901619	0.103833	0.0816495	0.158558	0.18757	0.122547	0.194234	0.17518	0.151277	0.148099	0.102067	0.118102	0.102316	0.109849	0.0922166	0.11812	0.0934654	0	0.129199	0.147357	0.122786	0.163629	0.17781	0.112546	0.0926444	0.0747547	0.0911485	0.136283	0.158118	0	0.157975	0.168342	0.119912	0.160643	0.136585	0.134399	0.0848528	0.0863987	0.0903366
LTBP3	0.190621	0.206181	0.142433	0.178232	0.179867	0.1567	0.257975	0.185826	0.144981	0.109105	0.117331	0.112775	0.249475	0.168936	0.222101	0.17637	0.251734	0.179111	0.151449	0.226224	0.145733	0.130622	0.153163	0.102624	0.124015	0.182557	0.331447	0.200462	0.210804	0.239165	0.340996	0.191792	0.185578	0.137138	0.163783	0.136187	0.176996	0.216691	0	0.164959	0.24905	0.215179	0.296288	0.295393	0.21506	0.122897	0.233883	0.170934
FAM89B	0.0937665	0.0836633	0.0931177	0.12998	0.0938249	0.113547	0.125962	0.116732	0.0855102	0.0801982	0.0757562	0.0412744	0.112592	0.150161	0.0525331	0.114662	0	0.0754606	0.162515	0.0764537	0.11768	0.0675271	0.0645844	0.0596234	0.119164	0.0898969	0.0255391	0.120121	0.176342	0.101084	0.137975	0.17371	0.0892009	0.0585303	0.0346238	0.0461692	0.142685	0.0943167	0	0.170524	0.092366	0.0925596	0.129658	0.131955	0.128163	0.0764505	0.0798485	0.0657222
EHBP1L1	0.062784	0.0614494	0.0604251	0.0913396	0.0846183	0.0771142	0.151612	0.0745239	0.0872278	0.0766265	0.0733451	0.0578079	0.0875376	0.126408	0.0897121	0.110205	0.318015	0.136386	0.109876	0.0875485	0.0923259	0.0802531	0.112789	0.074229	0.0801715	0.0977132	0	0.0719992	0.101406	0.0542657	0.121914	0.12684	0.0601048	0.0666743	0.0767774	0.056161	0.104587	0.0742604	0	0.133718	0.085993	0.0723921	0.109837	0.140934	0.120135	0.0704188	0.0648981	0.103092
KCNK7	0.00542538	0.00533227	0.0109145	0.00392656	0.00715336	0.00866307	0.00657963	0.00780016	0.0105162	0.00633776	0.00615652	0.00633529	0.011358	0.0185016	0.00957159	0.00626396	0	0.0140086	0.0158974	0.00548594	0.0132071	0.005449	0.0018647	0.00393499	0.00444041	0.0127703	0	0.00643242	0.00973669	0.019919	0.0224118	0.00523764	0.00643593	0.00410994	0	0.0045157	0.00840455	0.00497704	0	0	0.0198678	0.00137966	0.0173621	0.00754318	0.0104489	0.00359851	0.00785389	0.0122078
MAP3K11	0.0540329	0.0639563	0.0556984	0.102232	0.0649538	0.050503	0.0745706	0.0770267	0.073792	0.0329895	0.0469664	0.0455679	0.100719	0.102327	0.078346	0.0924299	0.148323	0.0801095	0.0746287	0.0549554	0.0676289	0.0470286	0.0257726	0.0542545	0.0444496	0.0469587	0	0.0625843	0.0738901	0.0689327	0.0624964	0.0886718	0.0651468	0.0569546	0.0399609	0.0372441	0.0742523	0.0741642	0	0.0604625	0.08052	0.0540532	0.122844	0.0772312	0.0628838	0.0464276	0.0503892	0.067157
PCNX3	0.0443448	0.0404276	0.0350327	0.041733	0.0563053	0.0470165	0.0819959	0.0348766	0.0394165	0.0196013	0.0316043	0.0151668	0.0620507	0.0596015	0.0523415	0.0351611	0	0.0489805	0.0481309	0.050224	0.0486341	0.0304493	0.0628457	0.026008	0.0395679	0.0408634	0	0.047995	0.0513082	0.0530826	0.0670522	0.0620555	0.0426866	0.0363926	0.0182294	0.0238951	0.0375489	0.0477444	0	0.0644289	0.0607841	0.0278631	0.0587813	0.0667523	0.0497331	0.0301757	0.0302069	0.0399916
SIPA1	0.000362772	0	0.00170458	0.0038187	0.00197734	0.000560443	0.00234147	0.000755491	0.00122413	0.000484869	0.000755246	0	0.000906764	0.00278498	0.000802969	0	0	0	0.000302879	0	0.00067742	0.00374975	0.00112225	0.000373578	0.000384752	0.00445991	0	0.00535782	0.00433273	0.00235092	0	0.00226048	0.00301858	0.0011363	0	0.00108873	0.00151128	0.00176421	0	0	0	0	0	0.00140393	0.00137256	0.00217684	0	0.016134
RELA	0.0459023	0.0361788	0.0427647	0.063947	0.0654715	0.0436097	0.107913	0.0509787	0.0483897	0.0339105	0.0289862	0.0313057	0.0619963	0.0491246	0.0557588	0.0402186	0.0793539	0.0374207	0.0464941	0.0572344	0.0399072	0.0299064	0.02682	0.0313769	0.0365461	0.035262	0.0768974	0.0661484	0.0847304	0.0497321	0.0711956	0.0837029	0.0539756	0.0369416	0.0258783	0.0340403	0.0705434	0.0569188	0	0.0559633	0.0253065	0.051974	0.0736853	0.0671453	0.0533334	0.0386121	0.0264454	0.0420034
KAT5	0.0484272	0.0432854	0.0595118	0.0859165	0.0598799	0.0618421	0.0715838	0.0812475	0.0768102	0.0578926	0.0535796	0.0355573	0.0812699	0.130971	0.0673417	0.118199	0.052751	0.0934923	0.11748	0.0519511	0.0717352	0.0583605	0.0273886	0.0794499	0.0587842	0.0492256	0	0.0490565	0.0802328	0.0393746	0.0848878	0.117325	0.0689219	0.0458476	0.0326234	0.0485369	0.0881938	0.0725644	0	0.101793	0.0870691	0.066065	0.127271	0.0570191	0.0487706	0.0602805	0.0445735	0.0520125
RNASEH2C	0.0696124	0.0764792	0.068515	0.145121	0.0969088	0.0806646	0.140328	0.117063	0.104623	0.0673176	0.0506136	0.0584086	0.125905	0.150729	0.0701153	0.148453	0.197665	0.142393	0.135395	0.069934	0.0888237	0.0724771	0.0501396	0.100084	0.0703945	0.0626976	0	0.122651	0.161645	0.131377	0.131424	0.137388	0.0912714	0.0673859	0.0475232	0.0550041	0.101792	0.0849109	0	0.111928	0.132463	0.0727432	0.15209	0.107066	0.10398	0.0820949	0.0790938	0.0710215
AP5B1	0.0155143	0.0231909	0.0251875	0.024753	0.0313218	0.017624	0.0386986	0.0376066	0.0386384	0.0328052	0.0168389	0.0331008	0.036855	0.0547252	0.0461428	0.0448489	0.0785877	0.0344199	0.0316838	0.0432862	0.0165885	0.0374562	0.0714978	0.0387762	0.0198708	0.0168265	0	0.0148691	0.0187382	0.0110394	0.0430748	0.0343696	0.0464518	0.0264476	0.0146508	0.0277677	0.0269029	0.0247903	0	0.0219323	0.0288859	0.0319485	0.0439058	0.0290303	0.0285353	0.0337082	0.0256779	0.0449089
OVOL1	0	0.00216856	0	0.00072615	0.00175555	0.00232644	0	0	0.000256719	0.00028623	0.000249536	0	0	0	0.00120329	0	0	0	0.000640771	0	0	0.00106302	0	0	0.000856119	0	0	0.00367322	0.0021664	0.00223983	0.00192901	0.00758853	0.000794518	0	0	0	0.000489085	0	0	0.00105518	0	0	0.00302861	0.00122761	0	0.0005602	0.000774175	0.00167419
CFL1	0.25806	0.198991	0.221013	0.394998	0.255631	0.312585	0.423086	0.292423	0.227571	0.187027	0.267467	0.17823	0.366412	0.280077	0.210211	0.29665	0.341984	0.21586	0.365023	0.227243	0.283183	0.209506	0.234259	0.207733	0.291205	0.256106	0	0.339594	0.486548	0.247429	0.423617	0.311456	0.222486	0.158109	0.235902	0.136603	0.271809	0.308781	0	0.337978	0.236784	0.316793	0.407165	0.474667	0.354113	0.184003	0.111423	0.274309
SNX32	0.347158	0.382712	0.259743	0.42069	0.385068	0.287441	0.45616	0.324014	0.257984	0.263132	0.22196	0.328679	0.483472	0.339553	0.37488	0.392862	0.724598	0.428985	0.315625	0.343675	0.329649	0.276766	0.441598	0.188656	0.26098	0.381812	0.572097	0.424783	0.450354	0.49684	0.537982	0.311518	0.301538	0.265984	0.442972	0.27694	0.245741	0.355388	0	0.41235	0.54607	0.458831	0.495893	0.53633	0.359718	0.225735	0.27267	0.285167
MUS81	0.0626311	0.0572072	0.0631008	0.126059	0.0777102	0.0919972	0.0870228	0.0812276	0.0801858	0.0441213	0.0483987	0.0373422	0.0735562	0.119746	0.0771488	0.123288	0.0555363	0.0777659	0.098051	0.0832261	0.0761018	0.0514016	0.0217586	0.0691626	0.0447126	0.0486755	0.173185	0.0741786	0.10652	0.0932109	0.0802368	0.0993779	0.0650361	0.0383616	0.0394998	0.0327663	0.0533767	0.0712807	0	0.0821158	0.0847932	0.0256152	0.135849	0.0339601	0.0606032	0.0518751	0.0620284	0.0517292
EFEMP2	0.0197368	0.0116968	0.0161037	0.024689	0.0258087	0.0149079	0.0178606	0.0295867	0.0217873	0.00807485	0.0123171	0.0131564	0.0204807	0.034575	0.0155802	0.00941384	0.0885302	0.0277949	0.022687	0.0172767	0.0145042	0.0164877	0.0101474	0.011847	0.0137567	0.0171969	0	0.0250089	0.034737	0.0207426	0.020333	0.029625	0.0249138	0.0179304	0.00757999	0.0146442	0.0345957	0.025406	0	0.0289149	0.0233114	0.0254128	0.0639111	0.0158659	0.0141993	0.00956422	0.00171779	0.00926286
CTSW	0.000282009	0	0	0	0	0.000430533	0	0.000261601	0	0	0	0	0	0	0	0	0	0	0.000376563	0	0	0	0	0	0	0	0	0	0.000560866	0	0	0	0.000109869	0	0	0.000580008	0.000380175	0	0	0	0	0.000334073	0	0.0033729	0.00114835	0	0	0.000667748
FIBP	0.0476459	0.0322811	0.0400833	0.0815158	0.0670422	0.0561911	0.0692081	0.056134	0.0602332	0.0300816	0.0347594	0.0255566	0.0601507	0.07528	0.0467727	0.0605807	0	0.0509864	0.0923386	0.0388672	0.0616724	0.0312746	0.054491	0.0563556	0.0732897	0.0413139	0.0255391	0.03908	0.0674813	0.0468602	0.0669792	0.0711882	0.0517701	0.028718	0.033882	0.0344187	0.0554059	0.0522352	0	0.072234	0.0461562	0.0252199	0.0757309	0.104482	0.0580352	0.0337993	0.0277435	0.0248888
CCDC85B	0.153465	0.143371	0.145177	0.307147	0.203393	0.210549	0.292104	0.220437	0.252749	0.146326	0.176832	0.0862297	0.260114	0.279979	0.134803	0.262142	0.0548626	0.245246	0.307034	0.179303	0.238266	0.152149	0.125241	0.201122	0.187952	0.152833	0.658136	0.148947	0.304343	0.136194	0.28621	0.27686	0.137952	0.121753	0.110391	0.110214	0.213676	0.181191	0	0.292944	0.260797	0.15756	0.290573	0.278585	0.239259	0.172571	0.0977544	0.185723
FOSL1	0.00131852	0.000819632	0.000601487	0.00384328	0.00344103	0.0031612	0.000975518	0.000549395	0.0025372	0.00199547	0.00122922	0.00127657	0.00268085	0.00117902	0.0032754	0.013655	0	0.0035018	0.0052408	0.00144908	0.00154307	0.00195088	0.00292454	0.00269351	0.000632778	0.00156643	0	0.00191803	0.00445036	0.00163391	0	0.0048248	0.000954173	0.00205181	0	0.00151202	0.00131217	0.000693703	0	0.000928685	0.00187634	0	0.0104319	0	0.00339936	0.00160143	0.00308617	0.0112734
C11orf68	0.0970017	0.0685256	0.0798749	0.0816672	0.0684323	0.108254	0.172675	0.101132	0.0671118	0.0661054	0.0824001	0.0345512	0.126232	0.103401	0.0443712	0.0727162	0.320198	0.066226	0.149692	0.0683436	0.108989	0.0523989	0.104072	0.0617889	0.132799	0.115841	0.165471	0.128003	0.138889	0.0711108	0.132518	0.126884	0.0741855	0.0540902	0.0731482	0.0478297	0.144666	0.107195	0	0.131669	0.0654989	0.0899767	0.125143	0.209318	0.146655	0.0596543	0.0457051	0.0776252
DRAP1	0.0691344	0.067626	0.0826164	0.16743	0.117073	0.103313	0.124466	0.124107	0.0985643	0.03646	0.0925449	0.0335027	0.111061	0.147383	0.0745367	0.162659	0	0.164188	0.193953	0.0729896	0.0996351	0.0806191	0.0567401	0.101985	0.112768	0.0523225	0.173185	0.0971936	0.184699	0.102009	0.133655	0.139643	0.0636417	0.0478652	0.0165422	0.052864	0.118275	0.0907031	0	0.122938	0.0990544	0.0879671	0.145738	0.0853327	0.0995801	0.0844742	0.0496304	0.0778505
TSGA10IP	0.00214005	0.00280703	0.00239362	0.00116305	0.00636927	0.00206358	0	0.0024627	0.000861023	0.000246018	0.000531864	0	0.00215412	0	0.00109053	0.00188429	0	0.00302132	0.00294698	0	0.00064521	0.00177157	0.00437222	0	0.000222355	0.00580819	0	0.00254593	0.000400743	0.00106743	0	0.00251841	0.000416991	0	0.00371129	0.00112173	0.00184925	0.000776301	0	0.0055087	0	0.00581771	0	0	0.00079192	0.000369717	0	0.0090708
SART1	0.0742566	0.097371	0.0813481	0.0733299	0.0925785	0.0541087	0.0976417	0.0909373	0.0616278	0.0681284	0.056814	0.0520183	0.0890904	0.0700825	0.0940578	0.0446848	0.140789	0.0645166	0.0620472	0.0772844	0.0585356	0.0634779	0.0663309	0.0494132	0.077844	0.0820473	0.088055	0.0663924	0.0863791	0.0997796	0.103049	0.0793678	0.0801974	0.0562005	0.0564575	0.0681164	0.0689587	0.0883243	0	0.113359	0.139042	0.100193	0.094266	0.0844171	0.0551721	0.0765693	0.0591378	0.108926
EIF1AD	0.0342765	0.0168249	0.0244355	0.0332546	0.0202242	0.0285401	0.0422883	0.0367428	0.0327102	0.0296507	0.0209587	0.016971	0.0206236	0.0594313	0.0350644	0.0375172	0.148772	0.0382073	0.0434819	0.0304551	0.0256184	0.0311415	0.0415637	0.0277801	0.0271589	0.0254929	0	0.0408079	0.0328542	0.0302295	0.0332311	0.0418759	0.0305272	0.0174294	0.0335573	0.0211456	0.0337917	0.0292165	0	0.0282111	0.0473835	0.0343783	0.0409769	0.0260061	0.0265114	0.0275289	0.0149527	0.0514601
BANF1	0.0500538	0.044907	0.0753045	0.119298	0.0844684	0.0766493	0.204892	0.115879	0.0852587	0.0642235	0.0944671	0.0350576	0.0975399	0.10579	0.0531907	0.0902302	0.260323	0.100333	0.188741	0.0565393	0.0954419	0.0626065	0.031272	0.0853313	0.114028	0.0496668	0.137095	0.0891237	0.143111	0.0669874	0.125335	0.0982211	0.0844728	0.0536684	0.0426471	0.0297556	0.157068	0.124539	0	0.111862	0.0484843	0.0755045	0.110607	0.117341	0.147459	0.0839708	0.0132532	0.102885
CST6	0	0	0	0	0	0	0	0	0	0	0.000118408	0	0	0	0	0.00096538	0	0.00300019	0.000304558	0	0	0	0	0	0	0	0	0	0	0	0	0	0	0	0	0	0	0.000209566	0	0	0	0	0.00219618	0	0.000270563	0	0	0
CATSPER1	0.0014978	0.00134204	0.00148965	0.00256906	0.00361339	0.000509415	0	0.000312699	0.000282958	0	0.000219644	0	0.00134877	0	0.00160347	0.00313469	0	0.00188122	0.000138924	0.000384306	0.00276716	0.000479365	0	0.000962848	0.00118572	0.00178311	0	0.00570805	0.00960057	0.00145008	0	0.000810087	0.000883752	0	0	0.00155351	0.00168184	0	0	0	0	0.00344381	0.00415309	0	0.00205912	0.000483208	0	0.00351371
GAL3ST3	0.016282	0.0155467	0.0222667	0.0262553	0.014858	0.0223461	0.0499602	0.0289883	0.0233622	0.0269518	0.0221127	0.0131948	0.0321647	0.0203618	0.0187114	0.028173	0.060704	0.015034	0.0299537	0.0158463	0.0241622	0.0187112	0.0186802	0.00838389	0.0237524	0.03795	0	0.0264202	0.023742	0.0101275	0.0272578	0.0224038	0.0220079	0.0122013	0.0369034	0.0105824	0.0211792	0.0234821	0	0.0177742	0.0223567	0.0186237	0.0374007	0.0347111	0.0307335	0.0223587	0.00470275	0.0306265
SF3B2	0.141384	0.169142	0.133151	0.182456	0.133118	0.134318	0.24696	0.165055	0.144495	0.101627	0.118483	0.0956448	0.199475	0.248476	0.150932	0.201196	0.311671	0.192903	0.183266	0.138532	0.129841	0.126213	0.133161	0.117661	0.167248	0.138724	0.0255391	0.195207	0.247249	0.134926	0.239187	0.249591	0.160497	0.0946184	0.164888	0.0901797	0.19782	0.193229	0	0.228446	0.176651	0.19497	0.29829	0.185032	0.15452	0.112439	0.105354	0.206705
PACS1	0.375323	0.408893	0.307298	0.528659	0.47937	0.410444	0.436013	0.362115	0.297127	0.313079	0.260035	0.374032	0.524062	0.344628	0.386586	0.431195	0.847224	0.430229	0.349528	0.422435	0.35426	0.257092	0.51742	0.275932	0.299986	0.404979	0.478102	0.528025	0.509879	0.572966	0.521158	0.324752	0.341013	0.312676	0.53397	0.293231	0.306156	0.434215	0	0.408469	0.513182	0.467056	0.524843	0.611187	0.380831	0.271922	0.364303	0.468271
KLC2	0.193513	0.164802	0.165993	0.203785	0.191005	0.231686	0.267868	0.216496	0.159026	0.166426	0.164129	0.146236	0.331828	0.20922	0.206495	0.178648	0.494215	0.153949	0.257548	0.212692	0.214441	0.130996	0.204507	0.122444	0.216459	0.203334	0.0255391	0.242772	0.282104	0.175268	0.329261	0.202777	0.199853	0.148079	0.159508	0.120596	0.202656	0.195889	0	0.248103	0.180192	0.219925	0.208318	0.371159	0.254803	0.163627	0.189535	0.159446
RAB1B	0.0930191	0.0616073	0.0631105	0.091495	0.0632064	0.0851412	0.149303	0.110212	0.0701075	0.0575942	0.0857252	0.038757	0.100797	0.0553831	0.0668715	0.0543097	0.128512	0.0457175	0.116226	0.070462	0.0864324	0.0555652	0.0895729	0.0542973	0.103839	0.0882197	0	0.0920689	0.102435	0.0673208	0.116199	0.0909759	0.0803277	0.0501194	0.0705915	0.04588	0.0938356	0.101285	0	0.0955827	0.0614626	0.0743401	0.0929437	0.136597	0.133067	0.0514035	0.0290374	0.0706433
CNIH2	0.06664	0.0755335	0.0834957	0.137347	0.10127	0.089019	0.207429	0.129412	0.12483	0.0745501	0.112295	0.0566959	0.170268	0.186165	0.076223	0.150145	0.249825	0.099399	0.19533	0.0942073	0.129307	0.0602148	0.0785262	0.0957997	0.106296	0.0963416	0	0.0839256	0.160718	0.081704	0.140359	0.181397	0.0984654	0.0598603	0.0457857	0.0540163	0.170055	0.13738	0	0.198756	0.0846089	0.0857469	0.146543	0.16696	0.141347	0.0858293	0.028995	0.0732089
YIF1A	0.0130435	0.0262784	0.0113231	0.0353209	0.0280557	0.0329745	0.0163375	0.0287993	0.0265738	0.0101143	0.0135623	0.00988911	0.0170215	0.0358788	0.0175577	0.0452961	0	0.0271676	0.0355622	0.0250446	0.0185314	0.0119708	0.0202236	0.0222673	0.0194317	0.0278827	0	0.0221104	0.039758	0.029324	0.0136626	0.02148	0.0133991	0.00512002	0.00304993	0.00711992	0.0130381	0.0100751	0	0.017357	0.0203201	0.0093213	0.0329749	0.0289635	0.0226694	0.0201429	0.00432871	0.00862428
TMEM151A	0.114004	0.0941013	0.103975	0.100597	0.111	0.139666	0.120662	0.126414	0.107253	0.0570398	0.117747	0.0640204	0.165163	0.131149	0.0662053	0.0944561	0.169031	0.0871162	0.161617	0.0950773	0.16894	0.0626427	0.0940339	0.0805287	0.152955	0.116137	0.0649394	0.114764	0.108894	0.0841082	0.153934	0.134394	0.0893595	0.0443745	0.0494494	0.0403443	0.0757136	0.102598	0	0.150274	0.0776637	0.0766026	0.152545	0.133623	0.115933	0.107498	0.0238311	0.0444685
CD248	0.000454597	0	0	0	0	0.000298908	0	0	0.000426977	0	0.000334945	0	0.00147344	0	0	0.000945769	0	0	0	0	0	0	0	0	0	0	0	0	0	0	0	0.000896012	0.000127005	0	0	0	0.000530873	0	0	0	0	0	0.00147816	0	0	0	0	0.00021684
RIN1	0.0706439	0.0609741	0.0431058	0.0364902	0.0704242	0.0397333	0.050985	0.0663537	0.0502901	0.0465574	0.0399771	0.0388453	0.0714983	0.101993	0.0978167	0.0514607	0.0885302	0.0945217	0.044006	0.0982361	0.051607	0.0406506	0.0417091	0.0534846	0.0590756	0.083731	0	0.0563331	0.0559329	0.0718577	0.11525	0.0541681	0.064164	0.0511816	0.0567446	0.0428229	0.0461066	0.0739061	0	0.0768887	0.119814	0.0623872	0.0947388	0.0737932	0.0739137	0.0433233	0.0311806	0.0291945
BRMS1	0.0199067	0.0256654	0.0183364	0.0249736	0.027036	0.0218494	0.0736872	0.0334904	0.0201347	0.0163508	0.0154027	0.0141987	0.0256597	0.0304189	0.0310269	0.0280128	0.052751	0.0316182	0.0255839	0.0293393	0.01534	0.0188609	0.0193014	0.0200316	0.0127274	0.0225306	0	0.0200241	0.0256873	0.0424088	0.0307239	0.0250571	0.0239789	0.0163255	0.00546173	0.0156786	0.0307382	0.0317487	0	0.0323714	0.0344988	0.0220125	0.0354346	0.0590321	0.0340047	0.0218906	0.00874291	0.0622018
B4GAT1	0.18896	0.175939	0.179741	0.253231	0.212643	0.262753	0.341461	0.231882	0.206219	0.131498	0.213185	0.120667	0.242283	0.302405	0.120775	0.236233	0.31325	0.217015	0.313635	0.20654	0.23093	0.155322	0.180534	0.140742	0.247007	0.194493	0.0255391	0.224484	0.37401	0.203726	0.397574	0.298434	0.196861	0.0966194	0.148248	0.102988	0.225775	0.150971	0	0.279114	0.204439	0.214767	0.321838	0.37586	0.301667	0.141229	0.0719657	0.120845
SLC29A2	0.036495	0.0802338	0.0614159	0.0988274	0.085377	0.0318128	0.0418888	0.0750036	0.081838	0.0484651	0.0359601	0.0404283	0.0497982	0.0865784	0.0882311	0.105015	0.0731578	0.0928427	0.059953	0.0667273	0.0679853	0.0498099	0.0366326	0.0533178	0.0342447	0.0194581	0.0255391	0.0782845	0.103217	0.0475691	0.099212	0.0863649	0.0649666	0.0576916	0.0455487	0.031056	0.0772732	0.0770562	0	0.0676568	0.055461	0.0601952	0.118225	0.0549523	0.0410579	0.0491714	0.0552494	0.0360476
NPAS4	0.00437151	0.0332812	0.00294562	0.0211584	0.0255972	0.0106338	0.00331145	0.00530518	0.017939	0.0179164	0.00110365	0.00119723	0.0187751	0.00436633	0.0276739	0.0151716	0	0.00757565	0.00746085	0.0245315	0.0295753	0.00152632	0.0123472	0.0263836	0.00882619	0.00388052	0	0.00306631	0.0588315	0.00530817	0.00911854	0.0134747	0.00413651	0.00148168	0.00583468	0.0106137	0.00199467	0.000323947	0	0.0433349	0.00888382	0.000967015	0.0101211	0.00567256	0.00451812	0.000735651	0.00321294	0.00312596
MRPL11	0.043089	0.0524562	0.0380934	0.0671134	0.0483757	0.0495165	0.0423488	0.0498428	0.0431072	0.0278332	0.0285153	0.0328966	0.051085	0.0794107	0.0516797	0.0539939	0	0.0515195	0.0767775	0.0519989	0.0405465	0.0361657	0.0357622	0.0241793	0.0274863	0.0299653	0	0.0399858	0.0594857	0.0522047	0.0588025	0.0546822	0.0440598	0.0279462	0.0396189	0.0321705	0.0431317	0.0343126	0	0.0555733	0.0422389	0.0409544	0.0902091	0.0361197	0.0384286	0.0310877	0.0153672	0.0218375
PELI3	0.0706426	0.0609719	0.0703696	0.0770304	0.0554712	0.100553	0.0743399	0.0827635	0.057623	0.0617349	0.0674088	0.0420379	0.10425	0.0827701	0.0423715	0.0824782	0.0514015	0.0691097	0.135924	0.056575	0.0766134	0.0637452	0.0526246	0.0405732	0.100798	0.0732771	0.0649394	0.0648508	0.126537	0.0538791	0.0907086	0.118214	0.0700757	0.0443996	0.0426774	0.0407605	0.0817273	0.0644145	0	0.094701	0.0535107	0.0549748	0.0947351	0.0796468	0.0857628	0.0584017	0.028137	0.0297673
DPP3	0.0201693	0.0132996	0.0175994	0.0295833	0.0209882	0.0257556	0.0569496	0.0257836	0.0183931	0.00921038	0.0126901	0.0204656	0.017913	0.0194554	0.020445	0.0195001	0.110757	0.0273164	0.0148661	0.00895141	0.0257432	0.0236233	0.019775	0.0200515	0.011754	0.0173201	0	0.0398814	0.0344838	0.0367325	0.0431081	0.0540868	0.0270517	0.02035	0.0404056	0.0229519	0.04445	0.0369092	0	0.0342707	0.0224922	0.0478209	0.0404229	0.0369117	0.0287474	0.0287433	0.00226913	0.0317535
BBS1	0.000266655	0.00144274	0.000228288	0	0	0.00014583	0	0.00166774	0	0	7.54407e-05	0	0	0	0	0	0	0	0.000131005	0	0.000230485	0.000488063	0.00132716	0	0.000596491	0.000140119	0	0	0.000973349	0.0014236	0.00329858	0	0.000662271	0	0	0	0.000137892	0.000591637	0	0.00141802	0	0	0	0.00179371	0.000691125	0	0	0
ZDHHC24	0.0467169	0.0487911	0.065403	0.068894	0.0581599	0.0471158	0.0765624	0.0626884	0.0664363	0.0398514	0.0428673	0.0431688	0.0445267	0.117982	0.0488943	0.0740609	0	0.0839728	0.0902325	0.0544864	0.0612351	0.0523443	0.0453519	0.0612492	0.0473225	0.0410786	0	0.0552505	0.0835347	0.0557765	0.0614724	0.0935359	0.0616397	0.0514044	0.0375991	0.0276708	0.069731	0.0651195	0	0.0600765	0.0606002	0.0635677	0.161703	0.0530306	0.0804353	0.0556411	0.0415256	0.0543695
ACTN3	0.00159921	0.00480652	0.00180196	0.00504223	0.0041185	0.000488096	0.00878263	0.000784466	0.000988779	0.000448215	0.000487422	0.00105932	0	0.00345833	0.00203808	0.00313004	0	0.0014214	0.000689179	0.00330045	0.00198546	0.00241679	0.00137673	0.0068307	0.00192826	0	0	0.00223684	0.00186343	0.00182945	0.00937841	0.00158358	0.00178208	0.00083886	0.00204773	0.0012126	0.00283901	0.000357822	0	0.000852384	0.0101127	0.00428598	0.00819664	0.00462864	0.00138682	0.00459788	0	0.0379724
CTSF	0.119096	0.154663	0.133733	0.231249	0.193706	0.162417	0.241231	0.190655	0.172033	0.0916452	0.122968	0.0762196	0.167418	0.238353	0.144719	0.222055	0.300033	0.206848	0.231267	0.160492	0.178244	0.112128	0.104398	0.129863	0.136806	0.146764	0.198126	0.21322	0.243759	0.21707	0.318411	0.244868	0.157575	0.108351	0.101177	0.0846031	0.202462	0.189217	0	0.165342	0.143022	0.149455	0.286678	0.220455	0.190976	0.100605	0.143663	0.123369
CCDC87	0.000368097	0	0.00161047	0	0.00354216	0.000832046	0.00805178	0	0.000672111	0	0.00121454	0	0.00151825	0	0.000406015	0	0	0	0	0.000222956	0.00272429	0	0	0.000866148	0	0	0	0.000711921	0.00222787	0.00704678	0	0	0.000977919	0	0	0	0.000762682	0.00234473	0	0.00100046	0.000319276	0	0	0	0	0.0022796	0	0.00437331
CCS	0.0870999	0.0993547	0.0898208	0.232491	0.13352	0.0941711	0.12166	0.13767	0.133348	0.0626576	0.0721104	0.0606543	0.14907	0.225381	0.124342	0.227825	0.075492	0.191123	0.153197	0.139774	0.12992	0.103344	0.0952569	0.105464	0.0787313	0.0812994	0.136171	0.0991343	0.177049	0.139363	0.158663	0.184042	0.106299	0.0744074	0.0733781	0.0802788	0.0818119	0.0868913	0	0.112178	0.177411	0.0888023	0.246523	0.12203	0.0827933	0.0814575	0.100567	0.084
RBM14-RBM4	0.130993	0.174753	0.138483	0.192175	0.199902	0.150793	0.33223	0.16718	0.142275	0.157499	0.0816903	0.123154	0.15131	0.145362	0.158679	0.143486	0.66438	0.148643	0.13429	0.179639	0.136794	0.0969806	0.191524	0.0648919	0.117163	0.171548	0.0768974	0.286817	0.234415	0.283297	0.241264	0.147159	0.179265	0.172589	0.187204	0.134503	0.181093	0.226881	0	0.119478	0.192523	0.173049	0.182617	0.310014	0.214077	0.0936414	0.119718	0.202292
RBM4	0.182793	0.173533	0.135642	0.148839	0.15658	0.120052	0.0619046	0.148254	0.124077	0.107689	0.0962253	0.177888	0.178493	0.204155	0.179766	0.193439	0	0.243538	0.142501	0.184881	0.16965	0.145555	0.159615	0.118016	0.0947616	0.153196	0.0859405	0.148596	0.172225	0.181011	0.183246	0.218367	0.143078	0.0730735	0.206557	0.136359	0.0630329	0.11168	0	0.210627	0.222159	0.189751	0.291764	0.064745	0.0938319	0.133888	0.116063	0.0507623
RBM4B	0.0694755	0.106827	0.12421	0.268055	0.1761	0.104233	0.209561	0.155313	0.129165	0.068877	0.0975379	0.0618035	0.0887913	0.218308	0.0802135	0.185742	0.244832	0.168564	0.189232	0.0894128	0.129314	0.117634	0.0869315	0.135421	0.089782	0.0572542	0	0.158212	0.247842	0.152431	0.122011	0.24531	0.0978338	0.0705515	0.0544261	0.0939676	0.136882	0.113038	0	0.136382	0.13157	0.110645	0.311131	0.149317	0.140554	0.116986	0.0891034	0.115006
SPTBN2	0.125933	0.151991	0.125654	0.191163	0.220235	0.13159	0.227724	0.177019	0.157195	0.15919	0.129417	0.122294	0.269654	0.20198	0.20677	0.201799	0.303083	0.223633	0.170433	0.206931	0.180738	0.127065	0.176777	0.12901	0.145064	0.143829	0.166988	0.149487	0.181673	0.171951	0.248405	0.190191	0.157071	0.125618	0.129129	0.150637	0.160318	0.229812	0	0.164539	0.221642	0.163927	0.178071	0.236283	0.193475	0.131141	0.226919	0.205222
C11orf80	0.352325	0.394985	0.285162	0.471875	0.424302	0.356895	0.392403	0.321129	0.265712	0.270025	0.240528	0.33389	0.431974	0.363488	0.363654	0.38649	0.606259	0.404159	0.332904	0.385058	0.305899	0.250243	0.402709	0.231454	0.298796	0.359745	0.359116	0.484979	0.487272	0.535643	0.494489	0.367035	0.309531	0.250342	0.503699	0.277465	0.272093	0.385397	0	0.376598	0.508159	0.415121	0.515657	0.502427	0.356827	0.224901	0.308513	0.419945
RCE1	0.0190307	0.0230616	0.0184939	0.042849	0.0262242	0.024718	0.0594947	0.0440248	0.0411711	0.0248003	0.02637	0.0310618	0.0492801	0.0700652	0.0399631	0.0461568	0	0.0481418	0.0493881	0.0405237	0.0432493	0.0206281	0.0202031	0.0287404	0.0198887	0.0224503	0	0.0326991	0.0453479	0.0397986	0.055054	0.048033	0.0356462	0.0340931	0.0248135	0.0170563	0.0474557	0.0463842	0	0.0304699	0.0248752	0.023146	0.0394202	0.0604577	0.0378334	0.0224139	0.0178605	0.035663
PC	0.0989352	0.105966	0.105485	0.133715	0.138754	0.0749741	0.129801	0.11708	0.104738	0.0860734	0.0609467	0.0966211	0.130256	0.107052	0.137312	0.118179	0.0548626	0.100638	0.103379	0.125492	0.10124	0.0767771	0.122098	0.0829612	0.0728539	0.108469	0	0.108583	0.116592	0.122822	0.158377	0.102072	0.108058	0.0987451	0.0910621	0.116145	0.0860262	0.101375	0	0.122922	0.145622	0.105123	0.126872	0.104207	0.079317	0.106057	0.148058	0.111325
LRFN4	0.0912525	0.096983	0.0763486	0.104883	0.0915957	0.092924	0.188956	0.0971215	0.0983535	0.063615	0.0906442	0.0589815	0.170273	0.107817	0.0905371	0.10978	0.0815156	0.121755	0.110217	0.0918785	0.106659	0.0575412	0.0892477	0.0718322	0.104943	0.092831	0	0.113242	0.11181	0.103217	0.200568	0.138068	0.0869664	0.0723712	0.060615	0.0578393	0.099134	0.135475	0	0.105629	0.0939894	0.075347	0.124798	0.18821	0.124427	0.0568078	0.0622565	0.0998616
SYT12	0.201517	0.266	0.179318	0.305062	0.284344	0.204081	0.14362	0.228323	0.232872	0.1553	0.15354	0.245951	0.427208	0.32626	0.310409	0.346321	0.138223	0.320434	0.204806	0.30578	0.281228	0.183042	0.360579	0.189475	0.162837	0.205408	0	0.142049	0.198141	0.179848	0.192918	0.253089	0.203971	0.138113	0.241522	0.223784	0.140925	0.191038	0	0.255786	0.400578	0.207436	0.291437	0.224766	0.170992	0.210337	0.242046	0.0745032
RHOD	0.00213401	0.00430749	0.00462124	0.0056364	0.00231697	0.00089527	0.0021194	0.00157778	0.00233648	0.000851931	0.000678315	0.000507512	0.00513443	0.00517415	0.00454555	0.00246417	0	0.0020339	0.000978082	0.000969852	0.00649831	0.00269172	0.000287868	0.000923379	0.000934287	0.00666408	0	0.000302578	0.00490766	0.00208579	0.00452093	0.0067432	0.00188956	0.00726248	0.00194672	0.00247377	0.00298098	0.00227081	0	0	0.00183466	0.00247015	0.0118431	0	0.00123007	0.00223184	0.00243828	0.0257039
KDM2A	0.373325	0.373559	0.269799	0.480467	0.439764	0.368461	0.411253	0.306367	0.256774	0.256559	0.241097	0.369102	0.52293	0.310663	0.342434	0.383472	0.67972	0.412328	0.327623	0.382016	0.327243	0.226291	0.442262	0.198588	0.293029	0.405267	0.320878	0.459543	0.450066	0.548392	0.529453	0.334041	0.29587	0.264301	0.433346	0.276647	0.27212	0.36883	0	0.398129	0.522408	0.469641	0.481959	0.542233	0.341622	0.21171	0.266511	0.337558
GRK2	0.142746	0.134518	0.115217	0.141414	0.157698	0.149187	0.292108	0.177923	0.122615	0.111411	0.131189	0.104732	0.242467	0.172833	0.124232	0.124596	0.305581	0.113691	0.173834	0.179203	0.162232	0.0855746	0.127707	0.0949039	0.151116	0.145001	0.0649394	0.164546	0.18998	0.182516	0.276204	0.219116	0.15561	0.125445	0.123255	0.0973183	0.157789	0.201336	0	0.179765	0.141978	0.13552	0.155369	0.301203	0.230116	0.0948797	0.107804	0.19721
ANKRD13D	0.154025	0.172777	0.152889	0.22046	0.219733	0.153551	0.269764	0.190433	0.182224	0.117514	0.12309	0.124617	0.253067	0.295494	0.184474	0.280014	0.334234	0.272582	0.187166	0.170767	0.182846	0.133148	0.15706	0.148774	0.14266	0.147497	0.168763	0.166785	0.245211	0.207016	0.351839	0.249953	0.169208	0.122517	0.114089	0.133389	0.204212	0.216088	0	0.242647	0.258116	0.206569	0.286844	0.264572	0.1845	0.126611	0.192344	0.189317
SSH3	0.0408645	0.0451804	0.05303	0.0505887	0.0573474	0.0343021	0.0542515	0.0575365	0.0447381	0.0203704	0.0296974	0.02405	0.0650772	0.117352	0.0550543	0.0743507	0.0700046	0.0704642	0.0416857	0.0345045	0.0560665	0.0275545	0.0315262	0.0389041	0.0403396	0.044405	0.0255391	0.0599129	0.0524328	0.0649987	0.107028	0.0579425	0.0482297	0.0248823	0.0242486	0.0178433	0.0511414	0.0652473	0	0.0539656	0.0595104	0.0478833	0.094335	0.0536715	0.0366309	0.0325604	0.029155	0.0306783
RAD9A	0.345801	0.41713	0.272947	0.454362	0.425169	0.312588	0.412655	0.318851	0.26591	0.273783	0.212247	0.336245	0.502952	0.320933	0.353062	0.360903	0.759412	0.376123	0.327883	0.37052	0.320187	0.243333	0.465863	0.184922	0.254508	0.37573	1.00868	0.422516	0.44546	0.48292	0.520392	0.322455	0.31122	0.25026	0.451643	0.287362	0.277472	0.409313	0	0.351006	0.550768	0.396549	0.498561	0.494489	0.345929	0.209086	0.328357	0.34548
POLD4	0.0042933	0.0027712	0.00177236	0.00795997	0.00312536	0.00430822	0.00288541	0.00345116	0.00396999	0.000649349	0.00130665	0.0005923	0.00151825	0.00589746	0.00628894	0.0107442	0	0.00810087	0.00290154	0.00102034	0.00274522	0.00140579	0.0045384	0.00438209	0.00297971	0.00153196	0	0.00145952	0.00253345	0.00583558	0.0108863	0.00144055	0.0043428	0.00135715	0	0.00262333	0.00232326	0.00220013	0	0.0253296	0.00533306	0.00123295	0.0112597	0.00417697	0.00145841	0.00366739	0.00299843	0.00162268
AP003419.1	0.00396612	0.00647808	0.0170334	0.0345544	0.0232523	0.00580423	0.0165664	0.0103896	0.0227169	0.00522032	0.00051999	0.00620087	0.000640702	0.0423115	0.0110765	0.0294569	0	0.0278993	0.0269392	0.0155709	0.0210838	0.0075841	0	0.0145161	0.00413225	0.00746863	0	0.00377136	0.0330322	0.015834	0.00786668	0.0248883	0.0154324	0.00691919	0.00467153	0.00667136	0.0140782	0.00287679	0	0.00663626	0.00406336	0.0048055	0.0260748	0.00675441	0.00812284	0.0151651	0.00737715	0.00151698
CLCF1	0.00015927	0	0.000982488	0.0046963	0.0010062	0.000209226	0	0.000239155	0.000835986	0.00107664	7.76956e-05	0.000947272	0	0.000530185	0.000296208	0.00074266	0	0	0.00212237	0	0.000451443	0.00195856	0	0.00094226	0	0.000870555	0	0	0.00262449	0	0	0.00234815	0.000658816	0.00060077	0	0.000948781	0	0	0	0	0.000363187	0	0.00195673	0	0	0.000441963	0.00366568	0
PPP1CA	0.102554	0.111586	0.0697162	0.105194	0.116676	0.0965529	0.109007	0.0936572	0.0949025	0.0485497	0.0797756	0.0686967	0.127093	0.136653	0.122092	0.10159	0.052751	0.112698	0.119007	0.117361	0.0983054	0.0632835	0.0743664	0.0637317	0.113106	0.0782466	0	0.072513	0.120269	0.104141	0.122939	0.0966487	0.0767055	0.0602696	0.06616	0.0647976	0.0814168	0.0929165	0	0.111161	0.100902	0.0890364	0.126998	0.140277	0.1097	0.0521029	0.0945621	0.0706451
TBC1D10C	0.00139716	0.00149155	0.0012745	0.00293735	0.00135603	0.00131073	0	0.00283519	0.00161706	0	0	0	0	0	0.000161949	0.00181541	0	0.00100941	0.00202517	0.00055116	0.00108361	0.00121299	0	0.000314551	0.00102617	0	0	0.000525898	0.00426321	0.00384296	0	0.00479938	0.000606125	0	0	0	0.000126032	0	0	0	0	0.00080224	0	0	0	0.00229948	0.000876997	0.0243363
CARNS1	0.0344563	0.0457451	0.0266234	0.0275385	0.0549274	0.0228911	0.0516475	0.0303357	0.028599	0.0153652	0.0162189	0.0225812	0.0159859	0.0417346	0.0335662	0.0121708	0	0.0161465	0.026145	0.0271902	0.0200669	0.0163869	0.0440712	0.0251854	0.0222574	0.0323998	0	0.0420774	0.0295013	0.0453785	0.0842474	0.0444726	0.0303277	0.0148653	0.0372023	0.00863632	0.00748166	0.0169615	0	0.0233523	0.0129837	0.012719	0.0386376	0.0340568	0.01743	0.0111802	0.0348822	0.0242838
RPS6KB2	0.0821042	0.0717592	0.064202	0.102662	0.0955109	0.0678679	0.0975341	0.0934033	0.0926122	0.0519149	0.0480304	0.0431111	0.11635	0.108763	0.08842	0.0707275	0.230261	0.0873009	0.0774223	0.101047	0.0908868	0.0559568	0.0741026	0.0596967	0.0564735	0.0854041	0.0768974	0.0818234	0.0888344	0.0698162	0.120173	0.115633	0.0789411	0.0575629	0.0509581	0.0519661	0.0707692	0.0799343	0	0.0691705	0.104905	0.0710487	0.107048	0.17654	0.0682936	0.0414574	0.0765977	0.0494787
CORO1B	0.0113737	0.00524668	0.0137882	0.0144122	0.0104827	0.0155639	0.019344	0.023629	0.0148168	0.0117922	0.020956	0.00973833	0.0166157	0.0211682	0.0154831	0.0161937	0	0.0179835	0.0297086	0.0106871	0.0163739	0.0105689	0.0121667	0.0138555	0.014076	0.0169411	0	0.0105409	0.0131517	0.014833	0.0175242	0.0369133	0.0128147	0.00442948	0.00586174	0.0123643	0.014773	0.0241779	0	0.0146809	0.0263139	0.0170225	0.0179449	0.0125608	0.0182039	0.0126817	0.0105	0.00423475
CABP4	0.00388668	0.00109389	0.0043471	0.00402887	0.00259869	0.00351534	0.00378272	0.00230371	0.0055856	0	0.000754289	0	0.00266542	0.00745119	0.00199416	0.00124661	0	0.00480732	0.000965958	0.00112066	0.00132466	0.00413058	0	0.00120826	0.00102694	0.00435824	0	0.00205601	0.00801293	0	0	0.00637965	0.00170794	0.00481757	0.000969384	0.000673484	0.00111075	0.00249461	0	0	0	0.00348526	0.0198985	0	0.000283073	0.0116544	0.0013001	0.0307434
TMEM134	0.0805202	0.0799073	0.0671104	0.137049	0.116994	0.0876506	0.0478803	0.106758	0.105973	0.0449078	0.052191	0.0399696	0.129772	0.140246	0.112715	0.135241	0.162967	0.12423	0.122558	0.102008	0.101383	0.0726722	0.0581721	0.0735505	0.0677014	0.0562031	0	0.0732731	0.139598	0.0892969	0.109708	0.146338	0.0870176	0.0500355	0.063273	0.0659029	0.0631451	0.0790682	0	0.113765	0.111983	0.0758889	0.14525	0.0585198	0.0545641	0.0725337	0.06354	0.0595764
AIP	0.0397468	0.0324632	0.0291582	0.0556036	0.0390935	0.0480035	0.0882503	0.0543526	0.0312054	0.0145211	0.0366636	0.0292757	0.0600994	0.0518452	0.0367341	0.0341288	0.10552	0.0435698	0.0883589	0.0368853	0.0547668	0.0274006	0.0235984	0.0327148	0.0508339	0.0240211	0.0649394	0.0516356	0.0525462	0.0376665	0.0706609	0.0616662	0.0331618	0.0225448	0.0318655	0.0190176	0.0756919	0.0518122	0	0.0725972	0.0221464	0.0303272	0.0472002	0.0558585	0.0452442	0.0258486	0.00962226	0.0411587
PITPNM1	0.035054	0.051422	0.0446293	0.0691117	0.0513465	0.046797	0.116258	0.0751268	0.0686618	0.0369901	0.0332605	0.0320232	0.100414	0.0580386	0.0558986	0.08132	0	0.0692944	0.079651	0.0883192	0.0696054	0.0301894	0.0414028	0.0395803	0.0642955	0.0547706	0	0.0551046	0.0700366	0.0321449	0.104786	0.0980345	0.0572882	0.0300996	0.0150884	0.0350302	0.0623982	0.063387	0	0.0871986	0.0897167	0.0308153	0.0604681	0.102282	0.0602659	0.0301612	0.0919653	0.0336675
CDK2AP2	0.0154367	0.0214792	0.0214578	0.0308026	0.0215574	0.0296487	0.12501	0.0318914	0.0197493	0.0207119	0.0231736	0.0208951	0.0390478	0.0229027	0.0159159	0.0139091	0	0.00675286	0.0576127	0.0334676	0.0206287	0.0109794	0.0169959	0.0126684	0.0488675	0.0268611	0	0.0418846	0.0273844	0.0199282	0.0403587	0.0238875	0.0294068	0.0199259	0.0169305	0.00858209	0.056549	0.0587052	0	0.0480082	0.0311167	0.0249229	0.0195429	0.098444	0.0484035	0.0131246	0.0117223	0.0342279
GSTP1	0.0506864	0.0491874	0.0581854	0.127316	0.0921218	0.071686	0.157202	0.0903697	0.0645928	0.0273792	0.0455038	0.0241112	0.0773254	0.119819	0.0482237	0.0617965	0.308539	0.079985	0.136895	0.0515697	0.0739969	0.0463567	0.0387212	0.0543464	0.0842919	0.0456668	0	0.0826114	0.109023	0.0747191	0.119879	0.105961	0.0560802	0.0395999	0.0282144	0.0276068	0.10326	0.0672798	0	0.0698836	0.0516915	0.0552205	0.129913	0.108861	0.119722	0.0725553	0.0641179	0.0525529
NDUFV1	0.17286	0.1816	0.178481	0.259515	0.197908	0.152747	0.257714	0.219865	0.222871	0.133556	0.143729	0.128112	0.255443	0.3135	0.226819	0.304495	0.0825032	0.293679	0.250044	0.175697	0.192591	0.172149	0.18575	0.153022	0.141193	0.130784	0.114445	0.158115	0.262261	0.191243	0.286584	0.265363	0.200668	0.147001	0.132525	0.135592	0.207936	0.203619	0	0.244016	0.259327	0.234311	0.318801	0.232615	0.172548	0.147309	0.194251	0.163203
NUDT8	0.00733051	0.00349012	0.00749427	0.00721949	0.00360111	0.00420081	0.00731325	0.00827348	0.00575651	0.00474745	0.00324625	0.00214234	0.00449001	0.0153525	0.00984707	0.0115974	0.10552	0.0190879	0.0052908	0.0138064	0.00830678	0.00512544	0.00198299	0.00656351	0.0127431	0.00425676	0	0.00748961	0.018984	0.00265068	0.0134774	0.0221084	0.00564363	0.00226012	0.0131976	0.00173485	0.00530106	0.00651055	0	0.0160622	0.0089424	0.00228679	0.0145079	0.00421729	0.00446203	0.00867217	0.00161062	0.00388483
TBX10	0.00221373	0.000990226	0.00425953	0.00568971	0.00193933	0.00079206	0	0.00052988	0.00550128	0.000404589	0.000572417	0.000432184	0.000891457	0.0150512	0.0017328	0.00743871	0	0.00385275	0.00143339	0.0042126	0.0065884	0.00365941	0	0.004406	0.000390107	0.000670152	0	0.00515252	0.0117395	0.00102405	0.00297746	0.00724454	0.00191229	0	0	0.000239024	0.00151507	0.00374056	0	0.00943278	0.00103311	0.00631445	0.00244302	0	0.00245545	0.00343427	0	0.0013715
ACY3	0.00106949	0	0	0	0	0	0	0.00037375	0.000469151	0	0.000398471	0	0	0.00105282	0.000591919	0	0	0	0	0	0.000477373	0.000232485	0.00159445	0	0	0	0	0	0.00149314	0	0	0	0.000571822	0	0	0	0	0	0	0	0	0.00138898	0	0.00103167	0	0	0	0
ALDH3B2	0.00134076	0.00133575	0.000442439	0.0011216	0.00116479	0.001541	0.0012603	0	0.00120591	0	0.000141247	0.000747363	0	0	0.0019844	0.00235225	0	0.00196983	0	0	0.000854189	0.000770517	0.00273664	0.00107654	0	0.00185389	0	0	0.00151731	0	0	0.000626241	0.000513646	0.00268002	0	0.000319345	0.000560672	0	0	0.0036238	0.00108959	0	0	0	0	0.00244415	0	0
UNC93B1	0.0080463	0.0126681	0.0128981	0.0170276	0.0116911	0.00742272	0.0169405	0.0131578	0.00992906	0.011421	0.0108999	0.0109657	0.0219706	0.0145231	0.0173976	0.0101827	0	0.017384	0.00984796	0.0158986	0.00944073	0.0120763	0.0254313	0.00546823	0.00899934	0.00903605	0	0.0101864	0.0136493	0.00684702	0.0152702	0.017065	0.0119401	0.00962304	0.00671462	0.00721248	0.00933339	0.0154433	0	0.0106909	0.0131804	0.0130061	0.00593026	0.00518128	0.011675	0.00734112	0.00521491	0.00919785
ALDH3B1	0.00038953	0.00211075	0.002615	0.00269783	0.00145341	0.00118693	0	0.000608546	0.00132555	0	0.00126897	0.00469026	0	0.00109921	0.000747119	0.00690072	0	0.000779735	0.00130824	0.000576933	0.00103578	0.00359931	0	0.00197742	0.00258743	0	0	0.000907512	0.00448986	0.000509506	0	0.00576253	0.00133024	0.00254188	0	0.00194731	0.00176922	0	0	0.00221575	0.000698275	0.00117266	0.002059	0	0	0.00618521	0	0.00191998
NDUFS8	0.0920016	0.112802	0.0929226	0.156173	0.12068	0.0975565	0.164251	0.115319	0.0983412	0.0737398	0.0621297	0.0718177	0.165062	0.182908	0.115215	0.142566	0.15852	0.127338	0.144404	0.116847	0.106139	0.0749483	0.0792231	0.0950597	0.10461	0.106804	0.21971	0.121414	0.156735	0.15369	0.163146	0.135761	0.103841	0.0787024	0.0683835	0.0860927	0.112553	0.127494	0	0.105785	0.169698	0.132079	0.12224	0.181832	0.114657	0.0841314	0.0753294	0.0820069
TCIRG1	0.000252034	0	0.000373636	0.000311709	0	0.000545401	0	0.0017598	0.00147369	0.000484869	0.000160218	0	0	0.00104089	0.000111843	0.00172529	0	0	0.000341694	0.00110982	0.000353759	0.000127217	0	0	0.00080138	0.00189089	0	0.00264083	0.00262301	0	0	0.00319347	0.00111454	0	0	0.00123634	0.00187	0.00249171	0	0.00963447	0	0.00427143	0.00335563	0.000884128	0	0.000764328	0.000908704	0.00569689
CHKA	0.230095	0.315363	0.199014	0.370935	0.374092	0.289084	0.233352	0.228795	0.234082	0.204237	0.187389	0.225311	0.350729	0.291947	0.289407	0.285639	0.0548626	0.342913	0.240724	0.29674	0.28627	0.168003	0.312464	0.171347	0.204922	0.279885	0	0.26245	0.261907	0.376446	0.288809	0.225353	0.229776	0.186023	0.205979	0.228777	0.159569	0.238547	0	0.221299	0.404917	0.175133	0.320598	0.330172	0.170245	0.185667	0.22717	0.203398
KMT5B	0.307529	0.313703	0.248651	0.417366	0.378422	0.305661	0.3011	0.268472	0.246001	0.245198	0.223146	0.258329	0.420576	0.3129	0.30754	0.388071	0.562444	0.354338	0.290976	0.32343	0.284145	0.211767	0.342993	0.164293	0.244128	0.336811	0.433298	0.379037	0.325849	0.421161	0.400466	0.269	0.252579	0.258105	0.368992	0.230358	0.238226	0.326687	0	0.338756	0.400706	0.264664	0.397881	0.393658	0.265857	0.187873	0.250934	0.208946
C11orf24	0.0305904	0.026421	0.0237317	0.0430395	0.0394561	0.0225006	0.0190271	0.0285734	0.0324715	0.0156568	0.0275767	0.0229759	0.03973	0.0270982	0.0364339	0.0272488	0.060704	0.0379472	0.0295121	0.0308723	0.0449298	0.0134464	0.0237827	0.0241578	0.0234052	0.0303905	0.0255391	0.0365312	0.0234746	0.0157405	0.0347112	0.0480429	0.0215137	0.0236528	0.0186478	0.025112	0.0210618	0.0307471	0	0.0362784	0.0354923	0.0217265	0.0311209	0.0431157	0.0383947	0.0145949	0.0321601	0.015805
LRP5	0.0105323	0.0199765	0.0138853	0.0394845	0.024618	0.0101755	0.0117912	0.01398	0.0138518	0.00324487	0.00568083	0.00375306	0.00912143	0.0266505	0.0125736	0.031061	0	0.0198547	0.0101573	0.0062615	0.0130253	0.00837172	0.0105149	0.0226576	0.00602878	0.00658843	0	0.0122361	0.0327579	0.0132987	0.00914033	0.02578	0.00661046	0.0100091	0.00401997	0.00492114	0.0114848	0.00580117	0	0.0154189	0.00965961	0.0143827	0.0156767	0.00607917	0.0143856	0.00887363	0.0154041	0.0208309
PPP6R3	0.353649	0.360786	0.26942	0.522537	0.459853	0.396879	0.396924	0.312723	0.247356	0.275576	0.249421	0.347981	0.446202	0.347966	0.318101	0.375887	0.533096	0.417415	0.340151	0.365143	0.315062	0.222649	0.400774	0.230565	0.303264	0.402177	0.340243	0.485217	0.505955	0.568679	0.543534	0.30416	0.275212	0.245719	0.458939	0.249333	0.249405	0.366541	0	0.39011	0.486949	0.409845	0.523831	0.530584	0.351594	0.192528	0.288425	0.323635
GAL	0.00400827	0.00371231	0.0144073	0.0445197	0.0256904	0.0201592	0.0327251	0.0220442	0.0251781	0.0057379	0.0329156	0.00546703	0.00483781	0.0380192	0.0162423	0.0220937	0	0.0275103	0.0361182	0.00515752	0.0175381	0.00572856	0.00480211	0.0368973	0.0070404	0.0138754	0	0.0218979	0.019508	0.00567836	0.0214484	0.0233789	0.00822371	0.0111928	0.00615205	0.00563189	0.0101632	0.0156665	0	0.00602291	0.0117692	0.00722004	0.0325689	0.0242418	0.0200874	0.0239335	0.0080586	0.0062001
TESMIN	0.00626496	0.0159477	0.00905967	0.0191182	0.00629511	0.0101981	0.00466926	0.0104076	0.0108634	0.00649479	0.0111461	0.00383796	0.00804474	0.0135369	0.0124628	0.00874177	0	0.0138465	0.0085964	0.00849046	0.0048451	0.00935939	0.00875853	0.011162	0.00957862	0.0172633	0	0.00790145	0.0156439	0.0337419	0.0226355	0.0177444	0.0106783	0.00164054	0.0172381	0.00655935	0.0066648	0.00566459	0	0.00320277	0.00484517	0.0114262	0.0288866	0.00258872	0.00812625	0.00942714	0.0110796	0.00638767
CPT1A	0.026463	0.0198949	0.0367047	0.0523403	0.0612484	0.0213749	0.0343171	0.0440664	0.0537906	0.0185208	0.0240708	0.027248	0.0291451	0.0687339	0.0491668	0.0516221	0	0.0551158	0.0231424	0.0372875	0.0413138	0.0444424	0.0327308	0.0598488	0.0136266	0.0241866	0.0649394	0.0184545	0.0529914	0.0375617	0.0475972	0.0667718	0.0303836	0.0311172	0.0555189	0.0204148	0.0251333	0.0174612	0	0.0552772	0.0387587	0.0409766	0.0894367	0.0117595	0.0226679	0.0307926	0.0241315	0.0842826
MRPL21	0.0202535	0.0360232	0.0319125	0.0616183	0.0388675	0.0493474	0.0721605	0.0383264	0.0401649	0.0231207	0.0260761	0.0259007	0.0503326	0.0641189	0.0324644	0.0461765	0	0.032213	0.054067	0.0413241	0.0355426	0.0355575	0.0418155	0.0382041	0.0353121	0.0432624	0	0.036576	0.0522311	0.0389749	0.0294672	0.0363944	0.0369432	0.0325266	0.0402789	0.0232763	0.0405547	0.0413812	0	0.0406343	0.0315407	0.0379266	0.051063	0.036416	0.0374177	0.0314824	0.0662904	0.0699877
IGHMBP2	0.0649331	0.0706765	0.0574445	0.0627257	0.0932296	0.0587851	0.0838827	0.0721926	0.0778453	0.0480481	0.0513352	0.0614829	0.102001	0.0951603	0.0944924	0.0915775	0.178776	0.0770105	0.0803872	0.0735386	0.0652532	0.0507421	0.0524425	0.0541015	0.0608265	0.0400309	0	0.0586575	0.069212	0.062426	0.0868915	0.0782831	0.0672569	0.0465846	0.026207	0.0694334	0.0740712	0.0759413	0	0.0916083	0.0846534	0.0755519	0.0822528	0.0826409	0.0500468	0.068894	0.118963	0.107097
MRGPRF	0.00750012	0.00212674	0.00744702	0.0143351	0.00844941	0.00412496	0.00218606	0.0117123	0.00626898	0.00722856	0.00241367	0.00234547	0.00351219	0.00552758	0.00229142	0.00431369	0	0.00998906	0.00779132	0.00671841	0.00321891	0.00515289	0	0.00376766	0.000815135	0.0160228	0	0.00694235	0.00900549	0.00802188	0.00883354	0.00644084	0.00796531	0.00121989	0	0.00185012	0.00422452	0.00563135	0	0.0081272	0.00159835	0.00370542	0.00664327	0.00310888	0.0103737	0.0042346	0	0.0103312
TPCN2	0.180031	0.220965	0.179055	0.256796	0.272635	0.17727	0.198325	0.229583	0.194615	0.130703	0.143593	0.208791	0.262071	0.243187	0.262927	0.20733	0.155498	0.223059	0.145753	0.225161	0.219514	0.181272	0.222898	0.162205	0.157594	0.174923	0	0.228209	0.264	0.236934	0.29555	0.220254	0.204491	0.197194	0.23498	0.189658	0.18956	0.172234	0	0.289834	0.38491	0.270463	0.277362	0.196729	0.167405	0.168885	0.208715	0.307997
MYEOV	0.0078681	0.00168599	0.00322569	0.00371692	0.00243607	0.00352286	0	0.00116692	0.0015368	0	0.00049301	0.000834001	0.00213811	0.00412834	0.00261077	0.000732742	0	0.00492598	0.00126742	0	0.00158782	0.00582575	0.00366396	0.00436347	0.00860918	0.00344753	0	0.000723712	0.00263725	0.00221958	0	0.0217393	0.00198676	0.00246996	0.000650145	0.00282244	0.000472242	0.000584947	0	0.00164258	0.00117014	0.000498189	0.0215091	0	0.000577459	0.00162068	0	0.000400298
CCND1	0.00267013	0.000713882	0.00303276	0.00437851	0.00243924	0.00314633	0.00644682	0.00703724	0.00209167	0.000677833	0.000781974	0.0015514	0.00729654	0.00786431	0.00134404	0.00154964	0	0.000505531	0.000556531	0.00096447	0.00291964	0.00510456	0.00813021	0.00397026	0.001028	0	0	0.00475587	0.00586758	0.00279357	0.0116903	0.00807189	0.00401828	0.00304473	0.00505296	0.00187601	0.00319357	0.00342046	0	0.00461621	0.0019092	0.00481578	0.00359969	0.00237257	0.00203128	0.0017989	0.0197993	0.00599066
ANO1	0.00953392	0.0233767	0.0122847	0.0435671	0.0119199	0.0229127	0.0131187	0.0109556	0.0269188	0.0123466	0.0143586	0.00713276	0.0264476	0.0328739	0.0295635	0.0131357	0	0.0376408	0.0160656	0.0266278	0.0144297	0.0117558	0.0226869	0.0333053	0.0106179	0.0174132	0	0.0120241	0.0288918	0.00973203	0.0268264	0.0217392	0.0190336	0.0202318	0.0196617	0.0210684	0.0156692	0.0312943	0	0.00586644	0.0134849	0.0316839	0.017095	0.00899056	0.0172317	0.0152005	0.0200687	0.0125883
FADD	0.00722185	0.0107179	0.0124433	0.0121024	0.0022737	0.0159071	0.0121798	0.0188958	0.0151387	0.00755927	0.0139449	0.00692532	0.0166416	0.0207585	0.00678002	0.0204497	0	0.0165298	0.0273034	0.00913927	0.0131328	0.011356	0.00365468	0.0197814	0.0127639	0.00847295	0	0.00952897	0.0114099	0.00712818	0.00933351	0.0250164	0.00823978	0.00953642	0.012457	0.00472485	0.0160235	0.0133804	0	0.0229965	0.00402374	0.0101998	0.0246819	0.00996527	0.00711883	0.00946345	0.00112246	0.00915527
PPFIA1	0.295356	0.314748	0.238511	0.365136	0.347836	0.270799	0.375161	0.284283	0.238545	0.238836	0.200538	0.26857	0.4066	0.291804	0.318977	0.337702	0.603835	0.380551	0.2944	0.3269	0.256346	0.19453	0.293075	0.196891	0.21229	0.257588	0.0768974	0.330711	0.374956	0.421926	0.4124	0.282403	0.269622	0.225697	0.347804	0.211887	0.229023	0.301524	0	0.311005	0.406825	0.36299	0.449118	0.36883	0.264394	0.173885	0.238598	0.288777
CTTN	0.30827	0.353252	0.25553	0.453277	0.444106	0.34181	0.412736	0.306722	0.235245	0.229261	0.213685	0.282824	0.414171	0.332893	0.299548	0.389152	0.664693	0.397959	0.314501	0.314039	0.308441	0.216803	0.321511	0.190301	0.226562	0.288643	0.358524	0.433861	0.477284	0.438167	0.458086	0.286848	0.269608	0.244529	0.386704	0.225847	0.237553	0.34614	0	0.342208	0.463012	0.391225	0.535783	0.425237	0.313987	0.207724	0.234646	0.286938
SHANK2	0.37214	0.375835	0.288366	0.528881	0.455752	0.36923	0.447654	0.309085	0.228404	0.311593	0.257301	0.341546	0.555426	0.356876	0.323712	0.399887	0.894027	0.408781	0.336495	0.392159	0.345677	0.226837	0.535476	0.191089	0.327641	0.385965	0.32839	0.491643	0.48651	0.573044	0.589874	0.320594	0.292131	0.256282	0.541743	0.247627	0.282277	0.379444	0	0.424984	0.556305	0.465886	0.464396	0.596519	0.410256	0.251495	0.292004	0.413855
DHCR7	0.0225301	0.035444	0.0205099	0.0355233	0.0262677	0.0221091	0.0269638	0.0317716	0.0226717	0.0143438	0.0260207	0.0161859	0.0282101	0.0284904	0.0303992	0.020196	0.060704	0.0336387	0.0422203	0.0355002	0.0178393	0.0148252	0.0173267	0.0149885	0.0219705	0.0212291	0	0.03953	0.0321736	0.0262954	0.0338212	0.0401027	0.021639	0.0191148	0.00975545	0.00724094	0.0185943	0.0306778	0	0.0257865	0.0245857	0.016812	0.0302556	0.037197	0.0310538	0.0221142	0.0103869	0.0133407
NADSYN1	0.12755	0.126504	0.089693	0.0877918	0.112074	0.0801919	0.138195	0.123027	0.0981626	0.094859	0.0886358	0.119945	0.205858	0.125365	0.154847	0.085545	0.0514015	0.147389	0.092605	0.121426	0.106546	0.149259	0.102632	0.0919033	0.0626264	0.14595	0	0.110018	0.130375	0.132596	0.202316	0.149587	0.12039	0.112222	0.126173	0.113761	0.0968205	0.133433	0	0.117646	0.186862	0.194468	0.18467	0.117572	0.0820787	0.0969219	0.0859817	0.20273
KRTAP5-7	0.00449526	0.00324191	0.00289697	0.00423312	0.00378984	0.00727649	0	0.00344612	0.00526718	0.00234958	0.00473478	0.0011756	0.00424947	0.00627947	0.00379168	0.0017463	0	0.00715897	0.00468836	0.00269045	0.00345554	0.00375449	0	0.000745896	0.00486889	0.00412191	0.173185	0.00616162	0.00190156	0.00210965	0.00597651	0.0014302	0.0053869	0.00218264	0	0.00643572	0.00256585	0.00383873	0	0.00924748	0.00058905	0	0.00522648	0.0031514	0.00162776	0.00387832	0.00227035	0.00334887
KRTAP5-8	0.00189992	0.00386943	0.00233351	0.00231285	0.00309632	0.000870886	0.00599093	0.00210851	0.0028659	0.0012433	0.00101351	0.00079024	0.00204313	0.00249999	0.00222729	0	0	0.00186274	0.00260604	0.00195927	0.00202158	0.000316337	0	0	0.000256949	0	0	0.00249086	0.00539464	0.00136176	0.0128974	0.00351477	0.00427268	0.000343113	0	0.00321992	0.00237589	0.00145478	0	0.00162658	0.000437307	0	0.00131506	0.000625191	0.00370018	0.0010181	0.00373994	0.00401455
KRTAP5-9	0	0.00121447	0.000746503	0	0.00319431	0.000420396	0.00585863	0.000810452	0.000409091	0.000271501	0.000970328	0.00138387	0.0041807	0.00347494	0.000759777	0.000707218	0	0	0.000269869	0.00205478	0.00125056	0.00165681	0.00198478	0.0016081	0	0.000327609	0	0.00638582	0.00256551	0.00454351	0	0.00143562	0.000885119	0.000969097	0	0.00023696	0	0.00025883	0	0	0	0	0.00283527	0.00435197	0.000983317	0.00070508	0	0.0015419
KRTAP5-10	0.00410268	0.00402517	0	0	0.0015529	0	0.0053865	0	0.00207463	0.00126061	0.000469961	0.00103888	0	0	0.000584853	0.00552304	0	0.00258894	0.000121035	0	0.00387301	0.000350881	0	0	0	0	0	0.00182025	0.00223767	0.00430432	0	0.00429141	0.00153857	0.00152602	0.00192341	0	0.000138236	0	0	0.0015944	0	0	0.00102792	0	0	0	0	0.000414947
KRTAP5-11	0.0372523	0.0435744	0.0300293	0.0202433	0.0152799	0.0131776	0.029578	0.0674152	0.0151857	0.027898	0.013134	0.0379956	0.0497893	0.0190917	0.0625357	0.011677	0.0820714	0.0316983	0.0145562	0.0319784	0.0175937	0.0290855	0.0402773	0.018635	0.0260301	0.0195225	0	0.0387322	0.0384224	0.017586	0.0709025	0.0356524	0.0384256	0.0281777	0.0325066	0.029829	0.0346683	0.0560248	0	0.0497224	0.0447076	0.0473794	0.0366737	0.0482098	0.01294	0.0240988	0.0133106	0.058031
FAM86C1	0.0180127	0.0173054	0.0203772	0.0288258	0.0199894	0.015607	0.000400541	0.0118244	0.0215083	0.0044337	0.0139623	0.00973972	0.00868495	0.0658537	0.0202302	0.0338987	0	0.047831	0.0219072	0.0137421	0.0282608	0.0177215	0.00117385	0.0172277	0.00796473	0.0133177	0.0859405	0.018373	0.0235397	0.0177507	0.00683242	0.0290947	0.0127829	0.0138681	0.00363412	0.00885697	0.014908	0.0103327	0	0.00467541	0.0138313	0.0130013	0.0426002	0.00617404	0.0113659	0.0162916	0.0278508	0.00862521
ZNF705E	0.00117656	0.00150794	0.000937921	0.000773138	0.00331279	0.00153936	0	0.0026762	0.000905287	0.000903334	0.000629706	0	0	0	0.00213925	0.00167165	0	0.0017724	0.000787988	0.00318757	0.000841793	0.000210239	0	0	0.00077328	0.00123988	0	0.00132372	0.000227022	0	0	0.000238943	0.00194889	0.000579196	0.00141339	0.00124987	0.000783039	0.000564884	0	0	0	0.000746809	0.00140708	0.0047472	0.00179873	0.000500921	0	0.00263729
DEFB131B	0.0126006	0.00597713	0.00998021	0.00800387	0.00796376	0.00812738	0	0.00335888	0.00252526	0.00475389	0.00479336	0.00128756	0.00295642	0.00167056	0.000692955	0.00265398	0	0.00129835	0.00481822	0.000928884	0.00349186	0.00268979	0.00681734	0.00273815	0.00641154	0.00219223	0	0.0045354	0.00269827	0.0116436	0	0.00256907	0.00329612	0.00549234	0	0	0.00277047	0.00222658	0	0.00277449	0.0013854	0.00216073	0.00363051	0.00207518	0.00116894	0.00325242	0.00862082	0.00256879
RNF121	0.152063	0.172787	0.126209	0.179254	0.172475	0.134941	0.143596	0.136049	0.134392	0.110667	0.115871	0.132856	0.193153	0.194949	0.174271	0.21964	0.246487	0.223236	0.155431	0.172452	0.170373	0.123451	0.155125	0.118901	0.118329	0.140506	0.0649394	0.136947	0.142123	0.176402	0.178338	0.159816	0.129564	0.11412	0.168109	0.14795	0.106745	0.140781	0	0.154068	0.225667	0.111812	0.208412	0.142714	0.11488	0.1083	0.123744	0.0992311
IL18BP	0.00676639	0.00580596	0.00621746	0.014074	0.00944199	0.00356432	0.00871688	0.0116268	0.00704616	0.00504179	0.00494412	0.00899164	0.0124324	0.0096867	0.00641808	0.00502755	0	0.0119171	0.00884667	0.00940654	0.00801261	0.0170193	0.0016225	0.0104002	0.00285683	0.0103702	0	0.00687513	0.0119673	0.00509641	0.0139308	0.00659597	0.00950717	0.014739	0.00621534	0.00700081	0.00543513	0.00880963	0	0.011753	0.017781	0.00738573	0.00654999	0.00569069	0.00606632	0.00397456	0.006963	0.015905
NUMA1	0.24715	0.270483	0.200108	0.279596	0.262921	0.269197	0.333249	0.247934	0.18783	0.189337	0.176704	0.214009	0.363461	0.221204	0.257482	0.237263	0.351555	0.265939	0.255676	0.26658	0.212673	0.188437	0.248158	0.139489	0.230882	0.226865	0.311419	0.363698	0.328465	0.35682	0.428662	0.245849	0.234609	0.173113	0.278167	0.16589	0.210219	0.284925	0	0.287662	0.285803	0.322036	0.323785	0.355802	0.270987	0.162112	0.197915	0.20524
LAMTOR1	0.0689598	0.0527803	0.0512583	0.0967658	0.0837845	0.069165	0.153191	0.102718	0.0851165	0.0664933	0.0710686	0.0427917	0.122423	0.132221	0.048776	0.0857283	0	0.0717811	0.173971	0.0820316	0.107847	0.0572818	0.0548243	0.0859527	0.0857805	0.0583873	0.121093	0.0515139	0.131185	0.0446451	0.0970466	0.112753	0.0654452	0.0414453	0.0639543	0.0346546	0.112238	0.0866991	0	0.099296	0.0844482	0.0552682	0.105484	0.110267	0.0938435	0.0610646	0.0330348	0.0963944
ANAPC15	0.0230136	0.0330264	0.0389455	0.097031	0.0528231	0.0372674	0.0744093	0.0632177	0.0530495	0.0369596	0.0385888	0.0218452	0.0501028	0.10446	0.0497056	0.082829	0	0.0916701	0.0948632	0.0516407	0.0619274	0.027891	0.025904	0.0437559	0.0449128	0.0326988	0	0.0331703	0.0852329	0.0591824	0.068093	0.0588753	0.0359258	0.0273244	0.0240466	0.0226284	0.058687	0.0394057	0	0.0666339	0.0598351	0.0337071	0.0710815	0.0395559	0.0338088	0.0369258	0.0169124	0.015953
FOLR3	0.000824695	0.000311332	0.00195255	0.00212946	0.00205857	0.00263439	0	0.000644512	0.000916831	0.000674926	0.00124048	0	0	0.00322579	0.000424767	0.00150125	0	0.00115762	0.00158495	0.000295839	0	0.00142902	0.00200691	0.000582386	0.00121583	0.000100972	0	0.00285423	0.00610778	0.00065904	0.00314809	0	0.000714048	0	0.00258944	0.000778641	0.00110604	0.00209806	0	0	0	0.000401852	0	0	0.00142235	0.00100407	0	0.00419749
FOLR1	0.0004541	0	0.000216175	0	0.000881946	0	0	0	0	0	0.000116398	0	0	0	0	0	0	0	0	0	0.000463256	0	0	0.000772829	0.000163837	0	0	0	0.00176385	0	0	0	0	0	0	0.00032649	0.000432151	0	0	0	0	0	0	0	0.000500688	0	0	0
FOLR2	0.000480966	0	0.000336216	0.00112988	0.00077082	0.000262328	0.000400541	0.00191166	0.000994712	0	0	0	0.0047942	0	0	0	0	0	0.000528895	0	0	0.00137906	0.000445457	0	0.000488842	0	0	0.00161538	0.000680099	0.00831646	0.0051778	0.0016452	0.000643586	0	0	0	0.000403776	0.00044739	0	0	0	0	0.00141766	0	0.000977815	0	0	0.000700543
INPPL1	0.041051	0.0333256	0.0207206	0.0370451	0.0406099	0.0304408	0.0367939	0.0331975	0.0321408	0.0156519	0.0244918	0.0142336	0.0346551	0.0412139	0.0485421	0.0263671	0	0.0363844	0.0342483	0.0361602	0.0369968	0.0149188	0.0134772	0.0173838	0.0212856	0.0303032	0	0.0489901	0.0434681	0.0602305	0.0573546	0.0400316	0.033645	0.0141463	0.0364472	0.0172028	0.0368536	0.0390163	0	0.0465443	0.0456865	0.0429619	0.0448652	0.0275009	0.0382515	0.0142105	0.00530193	0.0113986
PHOX2A	0	0	0.000327834	0	0.000718314	0	0	0.0012821	0.000209823	0	0	0	0	0	0	0.000706248	0	0.00144716	0	0	0	0	0	0	0	0	0	0	0	0	0	0	0	0	0	0	0	0	0	0	0	0	0	0	0	0.000470889	0	0.00264954
CLPB	0.105133	0.131022	0.119104	0.175319	0.13771	0.120195	0.186101	0.13958	0.115798	0.11319	0.099011	0.103877	0.136327	0.124598	0.108765	0.141965	0.151816	0.134856	0.135816	0.115823	0.132069	0.0919498	0.125475	0.0780228	0.126407	0.113997	0.0701162	0.139021	0.131636	0.152154	0.108179	0.110313	0.122637	0.118822	0.112445	0.118177	0.127108	0.121792	0	0.150233	0.139439	0.14401	0.109883	0.171768	0.120066	0.112416	0.147941	0.133484
PDE2A	0.237886	0.313283	0.255277	0.327879	0.428396	0.29164	0.403605	0.305096	0.249397	0.230299	0.218913	0.249541	0.402724	0.278852	0.332369	0.319708	0.542732	0.394397	0.295093	0.275585	0.294197	0.222071	0.368749	0.212496	0.252353	0.279242	0.677224	0.383593	0.344262	0.410791	0.51125	0.306464	0.268097	0.258069	0.264662	0.214903	0.250511	0.332999	0	0.346111	0.44649	0.33576	0.404409	0.476644	0.331277	0.232339	0.307701	0.34166
ARAP1	0.0486319	0.055161	0.0626312	0.0497522	0.0590088	0.048092	0.148081	0.0784275	0.0603595	0.0454541	0.0388426	0.0379349	0.0946505	0.064154	0.0892864	0.0511133	0.210633	0.0567753	0.0472652	0.0739091	0.0562707	0.0530758	0.0704442	0.03442	0.0449353	0.0511117	0	0.0710427	0.0644798	0.0981602	0.13292	0.101708	0.0862905	0.0482295	0.0819568	0.0327026	0.082181	0.0995899	0	0.0960106	0.0873263	0.0851633	0.0739919	0.0594437	0.0768454	0.0580014	0.0421427	0.120278
STARD10	0.0141184	0.0137138	0.0143291	0.0291606	0.0316059	0.0253803	0.0230655	0.0250692	0.0224216	0.00373623	0.0109921	0.0112079	0.00935683	0.0298777	0.00979087	0.0119515	0	0.0120059	0.0349387	0.0149425	0.0219831	0.00803772	0.0124561	0.0140979	0.0184103	0.0116514	0	0.0250993	0.0490539	0.0331069	0.0188357	0.0490285	0.0188971	0.0101964	0.0116535	0.00860348	0.0276529	0.0099802	0	0.0127657	0.0127256	0.0125861	0.0432268	0.0188309	0.0238797	0.00690341	0.00217689	0.0148261
ATG16L2	0.106723	0.14453	0.0986363	0.212453	0.15659	0.109219	0.132251	0.156213	0.143626	0.105079	0.0871818	0.118378	0.173312	0.188319	0.150717	0.15008	0	0.169138	0.137406	0.144866	0.15728	0.105118	0.0835958	0.128773	0.115915	0.10753	0.0255391	0.134065	0.178277	0.147378	0.112465	0.161738	0.133038	0.112184	0.0882506	0.125126	0.130877	0.145034	0	0.159216	0.201655	0.112424	0.161047	0.160846	0.112611	0.123517	0.140379	0.0901236
FCHSD2	0.416115	0.404602	0.31815	0.52486	0.501916	0.41777	0.435881	0.324968	0.319682	0.331967	0.29065	0.429453	0.504806	0.388655	0.412061	0.458235	0.736722	0.454909	0.370713	0.400811	0.376006	0.263915	0.433298	0.260119	0.329916	0.487702	0.366122	0.498636	0.562287	0.607501	0.540747	0.369426	0.356245	0.305688	0.527228	0.303539	0.295005	0.426338	0	0.449938	0.535381	0.486035	0.558536	0.484203	0.379681	0.314778	0.406029	0.364607
P2RY2	0.000249289	0	0.000752497	0.000571444	0	0.000275532	0	0	0.000965083	0	7.18608e-05	0	0	0	0	0	0	0	0	0	0	0	0	0.000394706	0	0	0	0	0	0	0	0	0	0	0	0	0	0	0	0	0	0	0.00303367	0	0	0	0	0
P2RY6	0.00521365	0.00332107	0.00796429	0.0223029	0.0249599	0.0068326	0.00165408	0.00422784	0.0206628	0.00613707	0.0114282	0.0120918	0.0140684	0.00100998	0.0220793	0.0141992	0	0.0448422	0.012468	0.00704115	0.00570801	0.0097656	0.0582347	0.0698315	0.00644049	0.0111986	0	0.00742151	0.00252441	0.0331738	0.00873011	0.0204275	0.00628275	0.00954502	0.00957653	0.0109367	9.91929e-05	0.00842839	0	0.109231	0.00955453	0.010205	0.0181912	0.00339981	0.00206853	0.0177254	0.178871	0.00528384
ARHGEF17	0.169765	0.194256	0.169177	0.261208	0.257344	0.214927	0.283626	0.223757	0.169232	0.129111	0.144564	0.140585	0.223174	0.256313	0.215468	0.208108	0.301132	0.25443	0.222286	0.224309	0.205859	0.151617	0.175594	0.14355	0.16497	0.193852	0.088055	0.254512	0.289684	0.262713	0.225235	0.232034	0.186525	0.153116	0.135839	0.14091	0.208455	0.245882	0	0.223593	0.245894	0.220017	0.314388	0.297558	0.262164	0.160886	0.177149	0.179033
RELT	0.0236401	0.0262645	0.0276019	0.0325955	0.0385783	0.0374246	0.0331338	0.0421088	0.0331472	0.0157706	0.0155943	0.0116115	0.0310674	0.0476343	0.0241256	0.0454714	0	0.0248022	0.0415916	0.0238578	0.0406932	0.0264075	0.0247504	0.0284475	0.0300571	0.0221318	0	0.0336141	0.0426116	0.0193506	0.0103208	0.0460756	0.0344134	0.0146041	0.0273889	0.0163204	0.0428961	0.0345619	0	0.0422364	0.0324034	0.0261256	0.0391992	0.0293192	0.0468479	0.0407435	0.00573295	0.0366144
FAM168A	0.373962	0.393127	0.271971	0.490728	0.447173	0.374286	0.389886	0.308445	0.223631	0.271344	0.226422	0.359509	0.5426	0.311083	0.354506	0.379154	0.753774	0.424998	0.346628	0.36246	0.329402	0.193152	0.505424	0.186398	0.312408	0.360413	0.523748	0.489367	0.509093	0.588797	0.593355	0.298244	0.289292	0.21356	0.469603	0.261233	0.233086	0.387855	0	0.438701	0.552798	0.47796	0.558143	0.565907	0.334318	0.184684	0.21098	0.274837
PLEKHB1	0.0118322	0.0229668	0.012252	0.0275824	0.0367468	0.0234975	0.0334374	0.0293062	0.0144434	0.0171174	0.016561	0.0171289	0.0220015	0.0319906	0.0179906	0.0143517	0	0.0116403	0.0367044	0.0141489	0.0173926	0.0189171	0.0241584	0.0105814	0.0270986	0.0123601	0	0.0442339	0.0372289	0.0197353	0.034002	0.0279404	0.0193146	0.0125047	0.0103907	0.0110644	0.0201438	0.0165729	0	0.021299	0.0156656	0.0196052	0.0150076	0.0334361	0.0164331	0.0096779	0.00539452	0.0181789
RAB6A	0.361575	0.379247	0.282443	0.486158	0.475386	0.343318	0.36348	0.2948	0.241351	0.266527	0.230252	0.339224	0.523547	0.314681	0.325125	0.385424	0.546398	0.399833	0.344848	0.358353	0.313403	0.207929	0.422456	0.194235	0.287914	0.410836	0.324908	0.480432	0.490629	0.53932	0.596939	0.294687	0.278179	0.234448	0.497806	0.270476	0.263014	0.359818	0	0.382519	0.522523	0.449901	0.512383	0.505692	0.326906	0.2242	0.238864	0.312631
MRPL48	0.136765	0.143554	0.115195	0.15599	0.131879	0.128688	0.170707	0.143245	0.126002	0.0989123	0.0969349	0.110524	0.147654	0.174976	0.144519	0.189412	0.271931	0.162052	0.138552	0.106131	0.131772	0.0853498	0.109522	0.0957786	0.0955487	0.126481	0.165471	0.147344	0.173546	0.140383	0.202598	0.136777	0.131537	0.0965809	0.124197	0.113211	0.153104	0.143902	0	0.0972386	0.129536	0.122319	0.186308	0.171408	0.122693	0.100492	0.0969037	0.126531
COA4	0.0283091	0.0273724	0.0270138	0.0568184	0.0396366	0.0372846	0.0279986	0.043192	0.0472892	0.0195496	0.0266628	0.0161026	0.0249401	0.0418369	0.0435899	0.0401777	0	0.0372824	0.061273	0.0343358	0.0393198	0.0317408	0.0221661	0.0364682	0.0348883	0.032045	0.113588	0.0291843	0.0359263	0.0264353	0.065407	0.029866	0.0255263	0.0283001	0.00956345	0.0208625	0.0255525	0.0257678	0	0.0501713	0.0375089	0.026838	0.0453554	0.0134118	0.0260926	0.0259374	0.0172463	0.0234766
PAAF1	0.203149	0.221909	0.153914	0.20983	0.178055	0.145396	0.101159	0.178497	0.15258	0.11788	0.124701	0.155572	0.206948	0.262453	0.204271	0.221293	0	0.247387	0.18941	0.1886	0.171656	0.16293	0.141867	0.126382	0.124356	0.20335	0.198126	0.151704	0.231942	0.21055	0.210947	0.204061	0.167319	0.102714	0.175668	0.137923	0.0774321	0.120022	0	0.160538	0.198867	0.186822	0.302164	0.106118	0.101032	0.109007	0.138155	0.19749
DNAJB13	0.00936141	0.00666931	0.0082201	0.0038159	0.00633115	0.00186691	0.00359687	0.00341569	0.00511664	0.00322631	0.00159027	0.00204679	0.00612481	0.00105979	0.00573466	0.00805416	0	0.00667296	0.00266087	0.0068958	0.00333349	0.00823039	0.00725832	0.0028766	0.00102664	0.00433877	0	0.00476298	0.00709714	0.0110407	0.00718519	0.00757723	0.00564318	0.0011182	0.000493308	0.00396008	0.00228117	0.00995713	0	0.00259483	0.00471206	0.00222851	0.0091398	0.00106058	0.00127464	0.00309508	0.00153734	0.0583952
UCP2	0.000323083	0.000271873	0.000436464	0	0.00234485	0.000320247	0	0.000914242	0.00143395	0.000799587	0.00088037	0.000540045	0	0.000916751	0.00216978	0	0	0.000393513	0.00185351	0	0.00137993	0.000347172	0	0.000688024	0	0.0022145	0	0.00216796	0.000793981	0.00441316	0.0144535	0.00396096	0.00268316	0.00212646	0	0	0.000218712	0.00344682	0	0	0.00117822	0.000494886	0.00234509	0.000402721	0.000575251	0	0	0.00261755
UCP3	0.0232824	0.0150235	0.0168962	0.0161322	0.012672	0.0156645	0.0391505	0.0228295	0.0196011	0.0141102	0.0152128	0.0332406	0.0491584	0.0286861	0.0399937	0.0201725	0	0.0203592	0.021915	0.0096283	0.0141281	0.0213243	0.0360876	0.0168186	0.0187242	0.017028	0	0.00861826	0.0158492	0.0186514	0.0157575	0.0247649	0.0199629	0.0162053	0.0195885	0.0186903	0.0192282	0.0339351	0	0.0344924	0.0219837	0.0088498	0.0146743	0.0200163	0.0217308	0.0166198	0.0203071	0.0364478
C2CD3	0.256451	0.271207	0.220489	0.380501	0.338873	0.278489	0.277219	0.249723	0.210735	0.207945	0.200595	0.246468	0.323566	0.266232	0.273144	0.314434	0.290319	0.307359	0.245579	0.28849	0.269468	0.179883	0.275895	0.185587	0.245771	0.263217	0.194979	0.289315	0.313493	0.320282	0.337128	0.232829	0.24126	0.2184	0.273154	0.230476	0.207469	0.268328	0	0.280606	0.332427	0.272381	0.339266	0.321266	0.225838	0.157448	0.211645	0.203455
PPME1	0.310969	0.314097	0.253853	0.415361	0.36041	0.330357	0.328023	0.278378	0.245193	0.227448	0.241098	0.2898	0.453081	0.336554	0.292459	0.357091	0.445899	0.344049	0.297934	0.327621	0.287622	0.189658	0.32854	0.188404	0.269641	0.313636	0.429319	0.393081	0.430677	0.38298	0.435346	0.307717	0.256942	0.233524	0.362132	0.237537	0.239211	0.30491	0	0.347421	0.392311	0.354194	0.429973	0.402976	0.304161	0.202189	0.218251	0.271986
P4HA3	0.0223688	0.0247902	0.0448091	0.199122	0.0810678	0.025767	0.0338742	0.0479378	0.0773554	0.016678	0.0334898	0.016011	0.0190673	0.152052	0.0182781	0.128139	0	0.101301	0.0808069	0.0309691	0.0586284	0.056837	0.0139437	0.109605	0.0155922	0.019966	0	0.0400314	0.190415	0.0520386	0.0146577	0.181361	0.033254	0.0458029	0.0260182	0.0253474	0.0354913	0.0207001	0	0.0167136	0.0408157	0.0342508	0.230722	0.0104027	0.0249602	0.0651643	0.0360268	0.0268432
PGM2L1	0.3434	0.325283	0.284751	0.438297	0.449639	0.409382	0.396778	0.349566	0.291612	0.304065	0.328314	0.301286	0.393123	0.362131	0.306681	0.363041	0.456166	0.382951	0.375926	0.349659	0.36454	0.265194	0.367754	0.241671	0.309596	0.364085	0.502854	0.517441	0.493965	0.451405	0.541992	0.357676	0.30721	0.245428	0.392744	0.271586	0.289713	0.367733	0	0.420008	0.342362	0.340831	0.491666	0.473989	0.384762	0.257116	0.246539	0.287452
KCNE3	0.000624494	0.00360744	0.00178339	0	0.0013193	0.00295433	0	0.000412965	0.000631199	0	0.000729578	0.0011626	0	0.000847536	0.00108273	0.00431329	0	0.000478999	0.00334668	0	0.00109289	0.000418247	0	0.000911959	0.00103265	0.0022949	0	0	0.00144486	0	0	0.00436266	0.000574668	0.000378834	0	0	0.0013168	0	0	0.00228673	0	0.00464501	0.00233756	0.00346045	0	0.000952656	0.000867766	0.00189631
LIPT2	0.00206653	0.000124792	0.000330155	0.00246679	0.00369423	0.00080765	0	0.0017838	0.00237706	0	0.00164676	0.000162266	0.000691326	0.00668849	0.00138992	0.00673543	0	0.000732456	0.00514781	0.00118053	0.00015085	0.00113691	0	0.00444556	0.00186909	0.002222	0	0	0.000666434	0.000739904	0.00422349	0.00313456	0.000752826	0.000204153	0	0.00104093	0.000905376	0.0019975	0	0	0	0.00128512	0.009482	0	0.00141851	0.000387865	0.000925646	0.000390583
POLD3	0.233945	0.26518	0.191102	0.270942	0.255292	0.195096	0.283053	0.252331	0.173998	0.18635	0.183545	0.225914	0.289649	0.216341	0.226725	0.228569	0.231264	0.297713	0.216701	0.284235	0.198827	0.169253	0.248117	0.145888	0.19131	0.214983	0.315685	0.250911	0.24116	0.267571	0.355972	0.217511	0.227595	0.218611	0.286611	0.169863	0.223449	0.279693	0	0.275253	0.228508	0.250392	0.253648	0.274823	0.21155	0.156518	0.227001	0.298358
CHRDL2	0.00334324	0.0029281	0.00419423	0.00733178	0.0075881	0.00262228	0	0.00125271	0.000473082	0	0.000966729	0.000568109	0	0.00209589	0.00104344	0.000713364	0	0.00252007	0	0.00312913	0.000375298	0.000402641	0.00104306	0.00096639	0.00173343	0	0	0	0.00577874	0.00459543	0	0.00151085	0.00151412	0	0.00182522	0.000554613	0.000571864	0.000134699	0	0.000666803	0	0.00272496	0.00240242	0	0.000168985	0.000684449	0	0.000409769
RNF169	0.242333	0.262686	0.208566	0.304492	0.281861	0.212318	0.349036	0.228169	0.206069	0.193922	0.181626	0.195407	0.258943	0.262489	0.233287	0.254878	0.282063	0.237914	0.225529	0.227866	0.215143	0.174577	0.242534	0.142826	0.194384	0.209623	0.911425	0.277549	0.253269	0.330615	0.311975	0.221346	0.217044	0.194687	0.288774	0.189517	0.212602	0.276179	0	0.250633	0.291128	0.233645	0.285793	0.311961	0.242128	0.182627	0.15286	0.251573
XRRA1	0.228193	0.351288	0.207666	0.433354	0.29372	0.242286	0.217122	0.286713	0.224612	0.238369	0.17294	0.198005	0.230811	0.276365	0.212911	0.310931	0.218028	0.285358	0.320122	0.211285	0.273034	0.177381	0.283892	0.157114	0.277103	0.267636	0.21971	0.268393	0.359907	0.321749	0.227428	0.205268	0.202218	0.179908	0.230867	0.24437	0.166131	0.310405	0	0.209775	0.349655	0.238648	0.312945	0.34153	0.182053	0.197336	0.224369	0.172853
SPCS2	0.166207	0.180309	0.153184	0.294239	0.263294	0.245578	0.239846	0.196906	0.166564	0.127015	0.141727	0.130968	0.191029	0.235324	0.13306	0.232421	0.269355	0.211093	0.267507	0.155568	0.187395	0.130617	0.141494	0.134475	0.179777	0.160897	0.0649394	0.264726	0.316952	0.229073	0.203988	0.224475	0.159086	0.139129	0.170418	0.116986	0.19899	0.186557	0	0.211179	0.191843	0.184329	0.285673	0.262656	0.17209	0.135258	0.134852	0.132661
NEU3	0.141442	0.1666	0.127577	0.184878	0.191314	0.164615	0.0937589	0.147552	0.114303	0.105958	0.0994612	0.136697	0.153309	0.164471	0.141683	0.160223	0.186389	0.16308	0.124318	0.136472	0.136	0.142389	0.126917	0.099764	0.12611	0.125489	0.0859405	0.169581	0.152247	0.195366	0.137556	0.156153	0.131694	0.123254	0.145632	0.112511	0.0847852	0.132076	0	0.142208	0.177895	0.15838	0.148213	0.151319	0.126283	0.113101	0.122748	0.122921
OR2AT4	0.00300025	0.000826661	0.00292011	0.00496778	0.00483423	0.00172391	0.00390764	0.00185827	0.000933924	0.0029296	0.000417971	0.0012645	0.000567098	0.00553427	0.00262696	0.00590188	0	0.00205067	0.00324028	0.00180129	0.00266771	0.0052711	0	0.001982	0	0	0	0.00577186	0.00810911	0	0	0.00954704	0.00285412	0.000954633	0	0.00218797	0.00206407	0.000533609	0	0.00464722	0	0.00488134	0.0105207	0.00428392	0	0.00356	0	0.00625481
SLCO2B1	0.0301221	0.0207022	0.0278328	0.032521	0.0378243	0.0162472	0.024797	0.0375813	0.0178624	0.0147269	0.0117943	0.00808695	0.0212074	0.0225243	0.0234949	0.0182434	0	0.0308902	0.0175051	0.027063	0.0181364	0.0466746	0.0357643	0.0147463	0.0176175	0.0202606	0.0649394	0.0284903	0.048194	0.0475861	0.0344591	0.0578561	0.0229156	0.0224055	0.0324681	0.0179161	0.0186968	0.0204047	0	0.0229647	0.0132247	0.0332007	0.0410039	0.0109556	0.0127053	0.0513013	0.0138844	0.104021
TPBGL	0.00310115	0.00646146	0.00738966	0.00626255	0.0092935	0.0137243	0	0.00331912	0.00535405	0.00637213	0.00693914	0.00338929	0.00580499	0.0074542	0.00418247	0.00775226	0	0.004742	0.0113453	0.002235	0.0221518	0.00405525	0.00172107	0.00357623	0.00555951	0.00843788	0	0.00500428	0.0028218	0.00131966	0.00530923	0.00709139	0.00549635	0.00154296	0.00294783	0.000570544	0.00230582	0.00364879	0	0.00479693	0.00387512	0.00641176	0.00204205	0.00730304	0.007809	0.0021352	0	0.00281536
ARRB1	0.175431	0.225926	0.194922	0.247646	0.26485	0.149346	0.294037	0.235675	0.215491	0.1651	0.155626	0.220021	0.260947	0.268674	0.264085	0.242939	0.501416	0.274723	0.186504	0.189743	0.215887	0.188143	0.287865	0.180259	0.137621	0.175351	0.199976	0.190907	0.214313	0.296945	0.294698	0.235565	0.238155	0.202965	0.266391	0.244734	0.199643	0.271456	0	0.284158	0.367311	0.29685	0.30812	0.238557	0.21325	0.193655	0.236614	0.215898
RPS3	0.159007	0.183022	0.154496	0.265959	0.17767	0.167736	0.279009	0.234943	0.182771	0.138247	0.135647	0.145221	0.237138	0.25226	0.180874	0.267753	0.500337	0.247779	0.279351	0.178401	0.205517	0.16655	0.180945	0.129932	0.157607	0.177643	0.0859405	0.207937	0.229427	0.22074	0.289148	0.277865	0.191015	0.132354	0.238474	0.122162	0.24391	0.223781	0	0.265524	0.248855	0.189483	0.361498	0.278737	0.185186	0.139936	0.154317	0.19625
KLHL35	0.0356535	0.0312064	0.0468634	0.0685146	0.0564645	0.0518273	0.0780576	0.0465282	0.0656763	0.0383778	0.0392672	0.026115	0.0630104	0.113537	0.0688271	0.0922199	0.140789	0.0834902	0.0625544	0.041495	0.0565772	0.0516404	0.0172724	0.0665334	0.0435886	0.027389	0	0.0457188	0.0625927	0.0383816	0.0388628	0.0626289	0.0529615	0.0368897	0.0167461	0.0232212	0.0473716	0.0481765	0	0.0290178	0.0440436	0.0460768	0.0658342	0.0480833	0.0697921	0.0406674	0.0181688	0.0264354
GDPD5	0.0254866	0.0454821	0.0248618	0.0304929	0.0291978	0.0335027	0.0344222	0.0308691	0.0309968	0.0307914	0.0309999	0.0266302	0.0430396	0.0247795	0.038787	0.0224591	0.115076	0.0422812	0.0261709	0.0310797	0.0292023	0.0272814	0.0415477	0.0230707	0.0265035	0.018558	0.904168	0.0320922	0.0360732	0.0372029	0.0881651	0.0384034	0.0278225	0.0130606	0.0282303	0.0266745	0.0323807	0.0292912	0	0.0467474	0.0405989	0.0423021	0.0607949	0.0708099	0.0282125	0.0300104	0.0192549	0.0411441
SERPINH1	0.00417967	0.00495061	0.00157511	0.0086823	0.00573268	0.00639184	0.0537006	0.00663032	0.00269754	0.00204826	0.00226127	0.00149066	0.000435895	0.00714622	0.00232033	0.00100605	0	0.00714023	0.00280225	0.00816818	0.00258268	0.000688229	0.00121352	0.00720563	0.00798145	0.00251081	0	0.0106727	0.0180773	0.0233691	0.00277642	0.00405388	0.00404499	0.00303719	0.00755887	0.00233427	0.00998666	0.00911955	0	0.00888052	0	0.000903127	0.00884307	0.0223268	0.0107375	0.00391931	0.00215168	0.0510692
MAP6	0.301079	0.356056	0.255492	0.416269	0.383616	0.327196	0.426179	0.299928	0.26332	0.258546	0.238195	0.286386	0.432724	0.323695	0.323804	0.360842	0.628664	0.369167	0.293045	0.340218	0.313502	0.208395	0.389521	0.205459	0.252992	0.308577	1.7942	0.383695	0.321107	0.451893	0.459821	0.254037	0.271453	0.255725	0.295636	0.263655	0.236726	0.335819	0	0.309784	0.44854	0.34214	0.395296	0.457878	0.314915	0.221539	0.315957	0.305891
MOGAT2	0.000902023	0	0.000311938	0.00106439	0	0	0.00208562	0.000118812	0.000142925	0	0.000557222	0	0.000354966	0.00120693	0	0.000821196	0	0.00313986	0	0.000189538	0.00100306	0.000152187	0	0.00269441	0.000177279	0	0	0	0.00150046	0	0	0	0.000489564	0.00159904	0	0	6.42236e-05	0	0	0	0	0	0.00119735	0	0	0.000579689	0	0.00184815
DGAT2	0.0232076	0.0125364	0.0241345	0.0169909	0.0196098	0.020859	0.033551	0.0237475	0.0205632	0.0168691	0.0196667	0.0201234	0.021262	0.0196933	0.0192307	0.0302952	0	0.0320608	0.0251651	0.0203642	0.0190957	0.0220886	0.026032	0.0202751	0.0201331	0.0127854	0	0.0215632	0.0286255	0.0247327	0.0148	0.0343007	0.0246187	0.0196887	0.022467	0.0109512	0.0174888	0.0156831	0	0.0266169	0.0224492	0.0170282	0.0388117	0.0166906	0.0222388	0.0132188	0.0355491	0.0463553
UVRAG	0.356025	0.406664	0.274245	0.494717	0.425853	0.369983	0.396286	0.320398	0.265869	0.248204	0.2352	0.363049	0.501923	0.353351	0.355136	0.364103	0.647695	0.387835	0.341328	0.355647	0.329602	0.219349	0.467351	0.183197	0.299001	0.35879	0.204979	0.492435	0.524488	0.552372	0.529334	0.325569	0.281823	0.278417	0.493162	0.271389	0.266543	0.385888	0	0.404599	0.473362	0.472593	0.507761	0.548968	0.353861	0.203144	0.26542	0.349468
WNT11	0.00130553	0.000957917	0.00182131	0.000594905	0	0.000399423	0.00353646	0.00312897	0.000491068	0.000488241	0.00064794	0.000219617	0.00226454	0.0014807	0.00132108	0	0	0.00116492	0.00103866	0	0	0.00172905	0	0	0.000899351	0	0	0	0.00237923	0	0	0.0024368	0.000481144	0	0	0	0.000751026	0.0015817	0	0	0	0.00115237	0.00272123	0	0.0038673	0.00133955	0	0.00125063
THAP12	0.0721621	0.0637357	0.065258	0.0751332	0.0724948	0.0778237	0.0631074	0.0697953	0.0720822	0.0456865	0.0610977	0.0643213	0.0963224	0.102868	0.068338	0.112896	0	0.0969637	0.0914514	0.0826276	0.0968826	0.0543104	0.0632291	0.0761345	0.0509022	0.060068	0	0.0658234	0.088054	0.0661851	0.0850169	0.102855	0.0631333	0.0513354	0.0285568	0.0594319	0.0698877	0.0640552	0	0.0884869	0.0936914	0.0564699	0.0914167	0.0899305	0.0774526	0.0545286	0.0725255	0.0643743
GVQW3	0.14326	0.147113	0.125655	0.151888	0.168674	0.146935	0.140376	0.136719	0.142064	0.131939	0.123894	0.137853	0.153706	0.196788	0.169584	0.186215	0.0792727	0.189224	0.140945	0.135662	0.118524	0.121198	0.143146	0.104613	0.0958484	0.142319	0.088055	0.169303	0.191976	0.205561	0.213382	0.170537	0.152214	0.144104	0.156601	0.122725	0.117165	0.150543	0	0.202032	0.191294	0.168758	0.16805	0.183711	0.134548	0.102212	0.135376	0.174478
EMSY	0.290786	0.305646	0.231129	0.367499	0.362951	0.306104	0.315666	0.27269	0.218975	0.225689	0.197701	0.277018	0.364884	0.267478	0.261538	0.303025	0.614151	0.273491	0.274516	0.274505	0.277826	0.214154	0.285357	0.158541	0.248771	0.269256	0.129566	0.376558	0.375218	0.375146	0.394039	0.264455	0.257734	0.227277	0.355044	0.232297	0.227907	0.307461	0	0.340074	0.372644	0.337352	0.352129	0.379553	0.265036	0.191695	0.202599	0.303798
LRRC32	0	0.00119597	0	0	0.000381486	0	0	0	0	0	0	0	0	0	0.00034037	0	0	0	0	0	0.00065528	0	0	0	0	0	0	0	0	0	0	0	0.00025535	0	0	0.000430136	0	0	0	0	0	0	0	0	0	0	0	0
TSKU	0.00123759	0.0107575	0.00199108	0.00908849	0.0069886	0.00186885	0.0020494	0.00659486	0.00339635	0.00092856	0.00619381	0.00241261	0	0.000793216	0.0058169	0.0136108	0	0.00500531	0.0023755	0.00466612	0.00312802	0.00230138	0.00683327	0.00822263	0.00492965	0.0025758	0	0.000709974	0.00359571	0.00107098	0.0113746	0.00410321	0.00477387	0.000353848	0.00474824	0.00256101	0.000761963	0.0036681	0	0.0100983	0.0029226	0.000488548	0.00526972	0	0.00666809	0.00641239	0.000908704	0.00217174
ACER3	0.266167	0.302781	0.219716	0.344927	0.331189	0.281153	0.223122	0.25951	0.217881	0.196185	0.209418	0.253842	0.34754	0.305511	0.259537	0.340909	0.505571	0.322035	0.228913	0.26556	0.237828	0.194345	0.285688	0.168019	0.232819	0.279604	0.129566	0.315904	0.290778	0.337523	0.294249	0.232048	0.234197	0.182661	0.294164	0.218763	0.193048	0.24931	0	0.253798	0.320343	0.278277	0.334594	0.267986	0.209206	0.212641	0.188115	0.206279
B3GNT6	0.00254078	0.00294404	0.00405393	0.00112267	0.00169283	0.00203001	0.000262832	0.00183358	0.00240861	0.000807498	0.00135302	8.8565e-05	0.00246781	0.00406115	0.00112963	0.00307032	0	0.00130367	0.000977678	0.000907766	0.00101541	0.00446831	0.00468034	0.00330791	0.00217728	0.00544861	0	0	0.0021348	0.00151911	0	0	0.00119778	0	0	0.000218731	0.00246616	0.00212409	0	0.00951997	0.00351385	0.000846068	0.00102423	0	0.00145461	0.000231286	0	0.00358364
CAPN5	0.0252924	0.0248339	0.0274364	0.0309537	0.0316155	0.0290044	0.0353654	0.0214773	0.0263147	0.0301786	0.0271108	0.0175668	0.0402504	0.0231453	0.0333311	0.0377876	0	0.0490661	0.041321	0.0277228	0.0367815	0.0235817	0.0060046	0.0291086	0.0311306	0.0314657	0	0.0369683	0.0463978	0.045027	0.0339834	0.0644316	0.0335626	0.0211298	0.0133345	0.0140627	0.0285836	0.0296741	0	0.0458229	0.0379722	0.0311347	0.0664052	0.0301616	0.0224222	0.0224813	0.0225006	0.0169081
MYO7A	0.00396166	0.00459285	0.00359285	0.0100209	0.0103413	0.00487422	0.00987591	0.00386764	0.00566588	0.00856573	0.00396035	0.00421837	0.00305097	0.0149851	0.0137394	0.00528484	0	0.0168489	0.00572785	0.0113747	0.00571443	0.00460909	0.00224334	0.00430825	0.0102128	0.00533004	0	0.0027338	0.00813842	0.0104724	0.0012961	0.00354406	0.00381359	0.000736757	0.00384494	0.0037646	0.00213966	0.0110846	0	0.000535795	0.00735635	0	0.00364257	0.00149353	0.00439619	0.00492704	0.00214122	0.00707519
GDPD4	0.00465752	0.0140879	0.0047516	0.0127564	0.00965755	0.00257348	0.00482432	0.00566487	0.00767604	0.00723828	0.0055279	0.00458801	0	0.0103064	0.00254472	0.012577	0	0.00412024	0.00793518	0.00246478	0.00214221	0.00928842	0.00640891	0.00397509	0.00291577	0.0126237	0	0.00552665	0.0113037	0.00537179	0.0134598	0.00257859	0.00288101	0.00922775	0.00512704	0.00432997	0.00392643	0.00413305	0	0.0136467	0.000771157	0.00642682	0.0036309	0.00671846	0.00326666	0.00693578	0	0.00795351
PAK1	0.371009	0.38395	0.267726	0.505452	0.487344	0.404059	0.418911	0.323316	0.195641	0.344933	0.254704	0.336027	0.508725	0.322546	0.36897	0.399471	0.57985	0.454012	0.332175	0.401308	0.302954	0.233737	0.507935	0.1844	0.26845	0.405538	0.433293	0.507425	0.525586	0.533302	0.550582	0.294764	0.293029	0.258184	0.444014	0.259001	0.252742	0.393383	0	0.403699	0.56415	0.45944	0.4595	0.574756	0.356845	0.254292	0.259722	0.346188
CLNS1A	0.315131	0.323482	0.246454	0.361097	0.32368	0.297747	0.355994	0.289275	0.254158	0.230853	0.211884	0.258195	0.384981	0.313404	0.306149	0.324236	0.631815	0.359833	0.298823	0.300325	0.290159	0.231249	0.301912	0.220422	0.231424	0.294243	0.400562	0.380647	0.353548	0.364198	0.441724	0.32394	0.263049	0.223559	0.380335	0.224421	0.217075	0.321656	0	0.388981	0.384245	0.335909	0.502121	0.410037	0.272267	0.211568	0.225932	0.317013
AQP11	0.0658144	0.0758679	0.0728194	0.123794	0.0823686	0.071824	0.0680152	0.0845596	0.0886157	0.0496079	0.060555	0.0434279	0.0595411	0.178121	0.0777164	0.113366	0.075492	0.112608	0.110493	0.0750322	0.0924741	0.0695179	0.0518401	0.0962604	0.0503437	0.0420352	0	0.0531119	0.127582	0.0779749	0.0782025	0.129571	0.0682085	0.0644304	0.0403237	0.0737861	0.0808249	0.066295	0	0.0691413	0.0867899	0.05712	0.150269	0.0903431	0.0561733	0.0545857	0.0556791	0.0522518
RSF1	0.376936	0.378727	0.293364	0.482874	0.434846	0.395971	0.433267	0.312885	0.252908	0.264222	0.235085	0.317814	0.505604	0.300404	0.34095	0.390303	0.662732	0.385315	0.352188	0.365682	0.314902	0.219287	0.455454	0.208046	0.285195	0.406783	0.543148	0.475693	0.475161	0.556901	0.586635	0.28918	0.297921	0.280023	0.458374	0.237437	0.239894	0.384573	0	0.433538	0.492801	0.433031	0.511551	0.566755	0.335344	0.187939	0.263177	0.345752
AAMDC	0.13312	0.125989	0.112075	0.190534	0.110861	0.113372	0.106475	0.143983	0.101508	0.087101	0.0871025	0.0856255	0.144281	0.161445	0.110475	0.121133	0.305127	0.132626	0.140144	0.103366	0.101716	0.120751	0.088358	0.0985464	0.08575	0.112632	0.0701162	0.172112	0.180545	0.201199	0.167424	0.147585	0.132117	0.117684	0.110083	0.0759225	0.105041	0.153761	0	0.163136	0.152639	0.130358	0.219038	0.145442	0.140964	0.115826	0.103503	0.222553
INTS4	0.170177	0.191907	0.169275	0.249492	0.207136	0.192212	0.19845	0.162059	0.151715	0.143555	0.127083	0.173556	0.258641	0.216033	0.162975	0.203394	0.287081	0.194394	0.171729	0.182763	0.157631	0.138813	0.180152	0.113833	0.15693	0.177398	0.152416	0.226352	0.222172	0.251157	0.24663	0.159235	0.174717	0.154029	0.172047	0.158782	0.139229	0.229684	0	0.189771	0.193642	0.159816	0.220349	0.193327	0.16798	0.130058	0.158336	0.151485
KCTD14	0.000218644	0.00173715	0.00113983	0.00054177	0.000482426	0.00209075	0.00579271	0.00167708	0.000999225	0.00203278	0.000596392	0.00222938	0	0.00283428	0	0.00486085	0	0.000669278	0.0016521	0	0	0.000435991	0	0	0.00230767	0	0	0.00176413	0.00135343	0.00235709	0	0.00244342	0.00158236	0.000492334	0	0	0.00363062	0	0	0.000884959	0.00141244	0	0	0.00483776	0.00268743	0	0	0.00699166
NDUFC2-KCTD14	0.0255636	0.0489416	0.0400542	0.0458449	0.0386394	0.0273308	0.100538	0.0496332	0.0430263	0.0531369	0.0224198	0.0420227	0.030859	0.0415653	0.0560375	0.0601724	0.124946	0.039009	0.0295925	0.0467187	0.0336646	0.0291824	0.0600086	0.0292915	0.0206104	0.0391575	0	0.02766	0.0166484	0.045098	0.071683	0.0405311	0.0369926	0.0635258	0.0429469	0.0356592	0.0597175	0.0736583	0	0.0506989	0.0865748	0.0216169	0.0434261	0.0705971	0.058295	0.0219191	0.0390983	0.101951
THRSP	8.88079e-05	0.000950355	0.00549301	0.0162249	0.00989092	0.00174278	0.00209212	0.00352481	0.00648251	0.000115566	0.0018166	0	0.00314641	0.0162261	0.00360564	0.00833922	0	0.00742731	0.00355454	0.00239085	0.00786503	0.00373778	0	0.00642824	0.00319889	0	0	0.00182833	0.00372553	0	0	0.00735565	0.00118727	0.00607803	0	0.000682747	0.00589378	0.000396802	0	0.000541688	0.0001975	0	0.00545075	0	0.000529487	0.00160813	0.00247342	0.00304944
ALG8	0.134526	0.134228	0.141336	0.212194	0.163464	0.125814	0.112289	0.152018	0.151342	0.117652	0.107514	0.134962	0.17775	0.231717	0.168387	0.225124	0	0.203088	0.179349	0.156072	0.127746	0.121611	0.131883	0.11968	0.131374	0.138476	0.095536	0.153478	0.124462	0.199795	0.163899	0.119353	0.14912	0.121038	0.104254	0.136794	0.102044	0.152426	0	0.147309	0.231381	0.12898	0.222187	0.148949	0.118194	0.129733	0.143592	0.105522
KCTD21	0.0187291	0.0221853	0.0308703	0.0359564	0.039519	0.0222718	0.049492	0.0313168	0.0374256	0.0245675	0.0272474	0.0306778	0.0334129	0.0553181	0.0505084	0.0335841	0.0885302	0.0308016	0.033958	0.0309152	0.0332364	0.0219071	0.0218227	0.0330245	0.0245656	0.0192847	0	0.0217332	0.031498	0.0264843	0.0518086	0.0459878	0.0314186	0.0220434	0.0165346	0.0255177	0.0360705	0.0392923	0	0.045397	0.0466232	0.0231785	0.048836	0.0267018	0.0433749	0.0382021	0.0204144	0.0597504
USP35	0.0307647	0.029272	0.0418104	0.0555992	0.0436626	0.0340173	0.0523751	0.0505635	0.0455342	0.0221338	0.0341221	0.0192883	0.0654937	0.027936	0.0518917	0.0390755	0.0815156	0.0598163	0.0322312	0.0572888	0.0474342	0.0423202	0.0346501	0.0319801	0.0248087	0.0472836	0	0.0414435	0.0596595	0.0535225	0.0403616	0.0649839	0.0456504	0.0340171	0.0437114	0.0328192	0.0274635	0.0452001	0	0.0706316	0.0516958	0.0429394	0.0541333	0.0402773	0.0515878	0.0477121	0.0584641	0.044373
GAB2	0.398593	0.454698	0.373435	0.60107	0.531431	0.431544	0.454888	0.375141	0.344813	0.311612	0.322324	0.397894	0.472289	0.428708	0.41958	0.467562	0.634419	0.491342	0.38094	0.467782	0.41665	0.285036	0.509413	0.261551	0.333195	0.404572	0.595229	0.547598	0.42419	0.572609	0.528113	0.395397	0.364703	0.353988	0.456323	0.363248	0.318739	0.407084	0	0.418044	0.583116	0.346111	0.536657	0.523585	0.396192	0.331621	0.37474	0.428197
NARS2	0.227967	0.279521	0.18765	0.257152	0.247417	0.201583	0.25565	0.196897	0.17814	0.152926	0.151018	0.128594	0.254649	0.216295	0.228668	0.210832	0.343345	0.233144	0.197159	0.219097	0.167224	0.15528	0.174664	0.102522	0.183678	0.213655	0.0859405	0.319575	0.228096	0.327802	0.311622	0.184305	0.211848	0.207137	0.255431	0.172574	0.182674	0.248539	0	0.281256	0.266817	0.236252	0.26124	0.274575	0.218609	0.146057	0.163518	0.155821
TENM4	0.568022	0.727765	0.513205	0.65905	0.660102	0.546666	0.4471	0.546696	0.452248	0.438103	0.527071	0.548159	0.694052	0.563657	0.633146	0.548756	0.968884	0.658616	0.528859	0.62979	0.54885	0.460101	0.552798	0.385688	0.485603	0.634624	0.622704	0.649551	0.654292	0.83033	0.882195	0.531026	0.555302	0.468336	0.712906	0.507166	0.475117	0.656415	0	0.681433	0.707149	0.748035	0.82827	0.710646	0.651488	0.58663	0.362632	0.391984
FAM181B	0.0111512	0.00129966	0.00393702	0.0112388	0.00639472	0.00199617	0.00144848	0.00631912	0.00286724	0.00689201	0.00268344	0.00548572	0.0107779	0.0106057	0.00218866	0.00388352	0	0.00505716	0.00942598	0.00180617	0.00926485	0.0100496	0.00942564	0.0128455	0.00236102	0.00272349	0	0.00616891	0.00674423	0.00630056	0.00536155	0.0176813	0.00604024	0.00144728	0.00891779	0.00280042	0.00643719	0.0108563	0	0.0118987	0.00238506	0.00437898	0.00939068	0.00524923	0.00740716	0.00217751	0	0.00540053
PRCP	0.183068	0.175186	0.172444	0.23006	0.231756	0.186434	0.0898386	0.175823	0.147974	0.122071	0.129347	0.184075	0.179408	0.179368	0.188415	0.200429	0.23133	0.196886	0.187978	0.180397	0.180911	0.150279	0.182683	0.116535	0.149324	0.175582	0.121093	0.192486	0.243437	0.203485	0.198913	0.205752	0.179828	0.153087	0.162055	0.161984	0.176906	0.184879	0	0.201269	0.209603	0.188527	0.221732	0.213198	0.180768	0.141336	0.157754	0.114393
DDIAS	0.00440566	0.00701835	0.00446644	0.00737124	0.00708389	0.0107912	0.00211329	0.00376712	0.0050164	0.00224612	0.00668503	0.00379957	0.00695556	0.00254729	0.00525408	0.00360984	0	0.00351882	0.00268809	0.00737752	0.00511158	0.0033668	0.00188841	0.00501385	0.00292639	0.00252096	0	0.0032244	0.00713062	0.0067183	0.011631	0.00706588	0.00326211	0.00984123	0.00118792	0.00512828	0.00190161	0.00812783	0	0.0093318	0.0150498	0.00925664	0.00658184	0.000586705	0.00234506	0.00306887	0.00660573	0.00378278
RAB30	0.266453	0.317681	0.238118	0.356594	0.343778	0.306681	0.306336	0.267091	0.224657	0.212438	0.20474	0.224146	0.320962	0.275452	0.26808	0.318588	0.394832	0.332112	0.269373	0.306554	0.260564	0.205999	0.267858	0.171754	0.234392	0.287646	0.493295	0.346237	0.343738	0.364662	0.342372	0.25649	0.248628	0.219826	0.297372	0.230852	0.227628	0.281393	0	0.297241	0.355544	0.302869	0.346195	0.393765	0.296177	0.212436	0.210862	0.273392
PCF11	0.243395	0.226264	0.181003	0.248283	0.264292	0.225976	0.278845	0.189351	0.152688	0.167545	0.163504	0.219851	0.274478	0.19291	0.207842	0.203797	0.228637	0.207956	0.216959	0.191508	0.197864	0.15151	0.226983	0.111819	0.187069	0.229534	0.646402	0.27164	0.291624	0.272134	0.350717	0.228494	0.164701	0.146836	0.293423	0.159576	0.178036	0.25348	0	0.240388	0.257337	0.241176	0.269376	0.303863	0.21672	0.158094	0.0804959	0.18954
ANKRD42	0.182478	0.219309	0.150058	0.207547	0.222603	0.197361	0.243793	0.164521	0.129741	0.118093	0.128751	0.16693	0.184715	0.163623	0.158284	0.163288	0.187897	0.16984	0.174449	0.167316	0.162801	0.154317	0.172247	0.111918	0.153906	0.183545	0.101572	0.256798	0.277801	0.226264	0.228248	0.177264	0.164582	0.130583	0.171661	0.135163	0.124826	0.157651	0	0.175435	0.161051	0.16755	0.260678	0.229697	0.177142	0.104175	0.118658	0.231413
CCDC90B	0.0834318	0.0729583	0.110744	0.12577	0.134747	0.0998936	0.148777	0.11568	0.100799	0.08043	0.0890558	0.083004	0.093299	0.120711	0.0718981	0.114866	0.273332	0.107213	0.11609	0.0808521	0.0932441	0.073761	0.0754519	0.0814473	0.104774	0.0852024	0	0.128607	0.129683	0.130793	0.166585	0.120419	0.0844004	0.0984966	0.119137	0.0669622	0.0930947	0.101434	0	0.105289	0.0766745	0.0927336	0.151189	0.178552	0.101643	0.0709863	0.0398265	0.0786903
DLG2	0.11706	0.0869417	0.0770653	0.0849444	0.0929716	0.100644	0.0792645	0.098198	0.0821984	0.0704319	0.099806	0.0873873	0.111497	0.0945691	0.113185	0.0894008	0.0667089	0.125038	0.102321	0.0887321	0.0962218	0.106894	0.0624979	0.0820528	0.0899205	0.078611	0.0705881	0.0948099	0.120757	0.134584	0.105645	0.0947852	0.0715876	0.0717683	0.096821	0.0746682	0.0755405	0.0791775	0	0.0932787	0.179165	0.0854554	0.126457	0.122361	0.0829114	0.0663397	0.0749504	0.0681146
TMEM126B	0.104492	0.0937897	0.0968449	0.177981	0.138286	0.140002	0.143467	0.139475	0.101257	0.0897771	0.10213	0.0487357	0.0993938	0.158645	0.104703	0.144164	0.120307	0.164779	0.177996	0.0656703	0.130392	0.0885371	0.10042	0.0855719	0.0944275	0.0941094	0.0649394	0.128009	0.210039	0.109471	0.12443	0.155107	0.0861743	0.0523658	0.065462	0.0605919	0.107045	0.106783	0	0.121642	0.137646	0.0895699	0.184837	0.127022	0.102586	0.0753712	0.0348401	0.0685942
TMEM126A	0.0342148	0.0325525	0.031156	0.0965069	0.0546047	0.0477873	0.0442527	0.0559915	0.054514	0.0331416	0.0361103	0.0225498	0.0492059	0.0706848	0.0367313	0.0830112	0	0.0468892	0.074999	0.0294867	0.048886	0.0386977	0.0441664	0.0492185	0.0387216	0.034586	0	0.0467399	0.0881367	0.0605075	0.0582173	0.0672577	0.0438749	0.0357883	0.0268823	0.0259873	0.0441134	0.0358234	0	0.038106	0.0555562	0.0283279	0.0673256	0.0791809	0.0307263	0.0476812	0.0629186	0.0261841
CREBZF	0.204071	0.199178	0.170338	0.278542	0.285111	0.249651	0.210866	0.214942	0.187938	0.181451	0.176163	0.186341	0.260313	0.320852	0.220712	0.324114	0.189135	0.305526	0.236903	0.211084	0.218954	0.178888	0.214866	0.201591	0.172581	0.210788	0.712098	0.264634	0.309217	0.272291	0.229247	0.27033	0.189716	0.181655	0.172941	0.151433	0.202401	0.256345	0	0.236333	0.252182	0.20739	0.378507	0.260728	0.173634	0.164812	0.155507	0.284197
CCDC89	0.00250403	0.000445338	9.05288e-05	0.00118481	0.00216755	0.000243051	0.00257718	0.00236605	0.000474607	0	0.000704043	0.000625819	0	0.00124876	0.00400109	0.000965603	0	0.00141127	0.00018151	0	0.00103865	0.0013878	0.00531169	0.000979105	0	0.000850255	0	0.0001746	0.000542495	0	0.00377676	0.0017021	0.000725508	0.000950489	0.00649224	0.00432583	0.000340454	0.000524672	0	0.00205938	0.00324312	0.000578107	0.00415946	0	0.0013529	0	0.00417515	0.00775317
SYTL2	0.410706	0.411946	0.337882	0.549172	0.500121	0.400008	0.425751	0.365866	0.292318	0.324373	0.303029	0.367502	0.550404	0.436169	0.387895	0.432054	0.717359	0.451831	0.350798	0.451658	0.358333	0.279273	0.440417	0.264657	0.317458	0.411943	0.812284	0.552576	0.523621	0.580883	0.53403	0.329357	0.304829	0.307493	0.534148	0.307796	0.304957	0.411583	0	0.430658	0.567883	0.466258	0.521204	0.556148	0.379408	0.234975	0.269766	0.371045
CCDC83	0.00196154	0.00442364	0.00398435	0.0199965	0.0125497	0.00453757	0.00147423	0.00507061	0.00605011	0.00221305	0.00503404	0.000872448	0.000773356	0.0141635	0.00470483	0.00728208	0	0.011335	0.00938352	0.00123423	0.00526518	0.0048846	0.00248914	0.00844107	0.00571875	0.00291605	0	0.00494286	0.0214496	0.00667034	0	0.00808279	0.00295632	0.00286258	0.000338371	0.00714419	0.0076238	0.00275519	0	0.00480707	0.00609312	0.00309859	0.0108608	0.00218298	0.00708606	0.00802249	0.00447987	0.00916451
PICALM	0.363642	0.373609	0.263442	0.503182	0.471184	0.382515	0.456801	0.311644	0.234971	0.275164	0.233807	0.328062	0.470559	0.373335	0.330697	0.379903	0.711855	0.423701	0.348117	0.377665	0.329695	0.22708	0.398812	0.170909	0.296974	0.384374	0.37488	0.508246	0.496722	0.545195	0.498113	0.274047	0.284002	0.241468	0.445462	0.277065	0.255306	0.393579	0	0.382528	0.498952	0.457021	0.511409	0.584447	0.351498	0.205563	0.233809	0.333496
EED	0.12746	0.132792	0.135021	0.179547	0.163848	0.16676	0.180675	0.134903	0.117146	0.0945389	0.106156	0.110008	0.127738	0.143686	0.115983	0.153938	0.0860523	0.131016	0.17205	0.151795	0.143911	0.0994636	0.11103	0.0878708	0.115588	0.11303	0.0255391	0.227691	0.200754	0.219324	0.1729	0.162437	0.122053	0.104535	0.12613	0.109911	0.135463	0.151508	0	0.154495	0.133174	0.146138	0.174302	0.191277	0.15533	0.108989	0.0703013	0.135142
HIKESHI	0.112442	0.140725	0.1206	0.171637	0.15224	0.128933	0.215905	0.121555	0.116754	0.0997575	0.0954324	0.109883	0.131971	0.168801	0.125956	0.20592	0.255501	0.152868	0.153749	0.128519	0.127944	0.101016	0.11176	0.0811308	0.105267	0.115016	0.168763	0.151223	0.153403	0.140411	0.170843	0.146488	0.116727	0.112481	0.101883	0.102863	0.120233	0.133559	0	0.125849	0.137486	0.10809	0.199399	0.227201	0.143066	0.0904997	0.0959478	0.256678
CCDC81	0.0102691	0.0128446	0.0239352	0.0324966	0.0367621	0.0128773	0.0293001	0.01414	0.0222823	0.0130042	0.00999841	0.00442574	0.0089838	0.055247	0.0132252	0.05174	0.0514015	0.016103	0.0335522	0.008036	0.0117846	0.0144718	0.00312023	0.0163717	0.0188027	0.00419472	0	0.0121937	0.0385644	0.024176	0.015089	0.050267	0.0172982	0.0105403	0.00786743	0.00722111	0.0246459	0.0101683	0	0.00988099	0.0183287	0.0129422	0.107335	0.0221658	0.0218271	0.0422742	0.0113859	0.140993
ME3	0.379145	0.440032	0.308038	0.536204	0.501395	0.423357	0.435048	0.337807	0.271663	0.321898	0.268128	0.389352	0.51833	0.337764	0.345281	0.40368	1.09795	0.418854	0.373915	0.40666	0.345752	0.245008	0.477336	0.23064	0.271951	0.389766	0.964713	0.499337	0.490066	0.564652	0.595942	0.346115	0.306759	0.271533	0.516282	0.255529	0.280135	0.407531	0	0.423618	0.542225	0.498115	0.510015	0.55801	0.363596	0.209294	0.234113	0.349238
PRSS23	0.133786	0.149844	0.194732	0.295663	0.224545	0.158923	0.116418	0.1864	0.169666	0.0906594	0.152287	0.111322	0.0948623	0.26298	0.151266	0.230179	0.0815156	0.222868	0.18392	0.114824	0.154011	0.173978	0.100792	0.139085	0.0756688	0.138518	0.0255391	0.172381	0.320859	0.251447	0.256412	0.253247	0.129766	0.161021	0.227459	0.13841	0.1478	0.179226	0	0.121939	0.103715	0.165942	0.407102	0.144545	0.104884	0.168539	0.0850945	0.0926478
FZD4	0.0513233	0.0304791	0.0391332	0.0476409	0.0437994	0.044923	0.0300875	0.0589727	0.0496275	0.0282023	0.0417024	0.0353993	0.0518258	0.0630954	0.0443957	0.0682267	0.060704	0.0637937	0.0428239	0.0405579	0.0444815	0.0457633	0.0355912	0.0554807	0.0353238	0.0509967	0	0.0515611	0.0545384	0.0525484	0.0724843	0.0988183	0.0456357	0.0418764	0.0644253	0.0473062	0.0631233	0.0623478	0	0.0786331	0.0576188	0.0635374	0.0994285	0.0522563	0.0413752	0.0441238	0.0246132	0.0846338
TMEM135	0.338111	0.356895	0.282511	0.460501	0.428891	0.398538	0.381436	0.32869	0.253975	0.24546	0.254824	0.290128	0.397131	0.337066	0.314604	0.349559	0.633544	0.392989	0.327916	0.348323	0.320756	0.223657	0.37578	0.194847	0.310982	0.375025	0.648353	0.483912	0.477268	0.524035	0.464899	0.294677	0.288275	0.265499	0.464643	0.235311	0.269347	0.342964	0	0.365416	0.417845	0.432989	0.47451	0.507213	0.351337	0.234497	0.281297	0.30838
RAB38	0.00713819	0.00884202	0.010141	0.00847579	0.00962571	0.00414621	0.00674029	0.00789907	0.00446608	0.00835049	0.00416547	0.0115625	0.0107541	0.00711964	0.00654617	0.0162992	0	0.0093735	0.00908576	0.0127001	0.00295105	0.0105013	0.0091819	0.00519348	0.00358797	0.00405261	0	0.00548007	0.0066008	0.00204042	0.00820002	0.00356275	0.00490462	0.00585428	0.00306096	0.0105196	0.00367363	0.0109966	0	0.0108347	0.00721911	0.00692621	0.0154267	0.0058913	0.00796319	0.00676104	0.0170492	0.0091036
CTSC	0.0266396	0.0202193	0.0381468	0.0346724	0.0155192	0.0378212	0.0348804	0.0373701	0.0191722	0.0243698	0.0227673	0.0244197	0.0140314	0.0303202	0.0199754	0.0228029	0	0.0267181	0.033883	0.0202702	0.0250414	0.0298797	0.00831965	0.0118357	0.0223564	0.0278322	0	0.0329975	0.0481146	0.0361703	0.0336464	0.0443742	0.0340789	0.0177957	0.0404018	0.0204058	0.0257053	0.042618	0	0.0379836	0.0239492	0.036696	0.0308471	0.0222225	0.0281975	0.0278567	0.0145522	0.0178228
GRM5	0.170881	0.194736	0.130332	0.219901	0.210155	0.178699	0.180956	0.158983	0.126845	0.135165	0.107236	0.175025	0.252609	0.176147	0.176129	0.178611	0.567824	0.228018	0.163122	0.169595	0.191428	0.143937	0.186235	0.134644	0.120986	0.178102	0.376042	0.22157	0.262594	0.280732	0.18297	0.184885	0.144822	0.128743	0.269786	0.118231	0.157369	0.172364	0	0.217266	0.373058	0.222204	0.221336	0.343277	0.124331	0.177568	0.205013	0.311778
TYR	0.00420715	0.00319453	0.00130932	0.00415528	0.00171423	0.00192541	0	0.00177457	0.00063582	0	0.0002948	0.000113389	0.000464711	0	0.00061754	0	0	0.000830094	0.00115977	0.000794047	0.00148746	0.00169784	0.000973573	0.000653282	0.00202787	0.000653085	0	0.00297014	0.00958002	0.00250465	0	0.000497149	0.00226069	0	0.000968726	0.000821894	0.000788442	0.00191628	0	0	0.000869651	0.00298505	0	0.00368196	0.0034459	0.000415546	0	0.00397126
NOX4	0.00375985	0.00338977	0.00754302	0.0148172	0.00397113	0.00475262	0.00207734	0.00745588	0.00453344	0.00635016	0.00195247	0.00272578	0.00827179	0.00945406	0.00756599	0.000728076	0	0.00370535	0.00717788	0.00873671	0.0031848	0.00487103	0.00590039	0.00726118	0.00133637	0.00326717	0	0.014907	0.0174715	0.0318231	0.0107253	0.00619633	0.00373912	0.00519217	0.000750468	0.00661557	0.00174191	0.00379984	0	0.00921803	0.00797544	0.0089457	0.00847309	0.00775367	0.00345697	0.00401984	0.000567395	0.00527645
TRIM77	0	0	0	0	0	0	0	0	2.14007e-05	0	0	0	0	0	0	0.000447624	0	0.000280473	0.000314939	0	0	0	0	0	0	0	0	0	0.000542966	0	0	0	0	0	0	0	0	0	0	0	0	0	0	0	0	0	0	0
NAALAD2	0.258647	0.282159	0.279936	0.370762	0.329069	0.351915	0.285832	0.293359	0.235868	0.271824	0.176691	0.264906	0.383911	0.347998	0.240629	0.317545	0.54789	0.339958	0.311057	0.25428	0.282428	0.228504	0.315993	0.181441	0.203804	0.242904	0.0814291	0.433035	0.389057	0.372054	0.40332	0.258825	0.241726	0.219907	0.245665	0.190724	0.249832	0.355921	0	0.331732	0.320362	0.362312	0.474737	0.316665	0.300553	0.197839	0.157704	0.307005
CHORDC1	0.160289	0.142563	0.164517	0.243057	0.211719	0.200912	0.413754	0.162826	0.131972	0.147257	0.138775	0.126702	0.169924	0.182065	0.120494	0.169198	0.410741	0.136426	0.182132	0.121857	0.129378	0.111854	0.127815	0.0936418	0.17489	0.149378	0.121093	0.28191	0.293896	0.239345	0.187187	0.201891	0.146159	0.160577	0.151656	0.14004	0.206965	0.247106	0	0.212983	0.169685	0.17895	0.246787	0.420196	0.24862	0.109754	0.086807	0.41301
FAT3	0.422973	0.577124	0.413182	0.697066	0.559047	0.454079	0.431168	0.463049	0.3828	0.381089	0.352677	0.450333	0.575488	0.427806	0.549036	0.554654	0.943948	0.655124	0.474231	0.484283	0.45148	0.34247	0.654438	0.292596	0.365239	0.540078	1.05826	0.585954	0.584219	0.576744	0.658008	0.437283	0.399885	0.415089	0.680228	0.380303	0.417399	0.479282	0	0.47199	0.652082	0.518906	0.572839	0.683846	0.53636	0.314354	0.367535	0.431948
MTNR1B	0.000207619	0	0	0	0.000603135	0	0	0.000541951	0.000722805	0	0	0	0	0	0	0	0	0.00058381	0	0	0.000597858	0.000235033	0	0.000775211	0	0	0	0	0.00155721	0	0	0	0	0	0	0.000257518	0.000124239	0.00168679	0	0	0.00123186	0	0	0	0	0	0	0.00193304
SLC36A4	0.316772	0.261764	0.244821	0.318999	0.309168	0.28051	0.298838	0.271346	0.223112	0.2181	0.209425	0.260372	0.366208	0.31356	0.263295	0.31472	0.278824	0.303689	0.269043	0.213243	0.258702	0.216154	0.296548	0.189797	0.222409	0.259464	0.475467	0.341456	0.34408	0.333961	0.416886	0.287032	0.231444	0.202196	0.362891	0.217492	0.249007	0.305324	0	0.308156	0.324088	0.336196	0.402173	0.350376	0.238079	0.186371	0.147376	0.170699
DEUP1	0.00940651	0.0189475	0.0159076	0.0556024	0.0265949	0.0213936	0.0120898	0.0163553	0.0126515	0.00439764	0.0103622	0.0341573	0.0744915	0.0223345	0.020265	0.0225363	0	0.0149502	0.00892232	0.00818033	0.0118842	0.0381756	0.0147079	0.014941	0.0078799	0.0153544	0	0.0197986	0.0465448	0.0434065	0.0161593	0.0217118	0.0114725	0.0112684	0.01465	0.0118769	0.0120838	0.0404736	0	0.0154417	0.0193271	0.0114901	0.0275747	0.00662045	0.00678544	0.0111889	0.0119321	0.0277535
SMCO4	0.0590317	0.0756242	0.0531048	0.0322129	0.039596	0.0842103	0.0375487	0.101802	0.0184439	0.0530612	0.0423682	0.0468138	0.00932447	0.0525983	0.0250815	0.0210433	0.135785	0.0286463	0.073486	0.0314064	0.0466702	0.0871183	0.0373598	0.0310308	0.0220876	0.0352552	0.137095	0.073393	0.108328	0.0942614	0.0777573	0.0355045	0.0486118	0.0240653	0.0345868	0.0255498	0.0377862	0.0469268	0	0.0394565	0.0500183	0.106941	0.0178615	0.031795	0.0273204	0.0415552	0.00783993	0.0129561
CEP295	0.301972	0.336811	0.221286	0.374302	0.346306	0.278764	0.285456	0.270269	0.210775	0.236708	0.211333	0.260672	0.382763	0.291277	0.266793	0.300131	0.399925	0.300949	0.240763	0.300219	0.252453	0.200369	0.289085	0.176424	0.228616	0.300916	0.383251	0.353063	0.383473	0.336704	0.40555	0.252206	0.235	0.20888	0.347815	0.213293	0.215227	0.314001	0	0.308685	0.33521	0.347529	0.406841	0.361991	0.266612	0.176565	0.199028	0.262262
TAF1D	0.368067	0.358954	0.278147	0.477048	0.401254	0.363192	0.371405	0.306585	0.227249	0.253121	0.231338	0.311268	0.448313	0.383559	0.347848	0.403827	0.741298	0.367043	0.32851	0.313786	0.294482	0.214453	0.340155	0.162813	0.26599	0.365413	0.843817	0.412853	0.502745	0.456916	0.528315	0.293571	0.274528	0.280134	0.440851	0.269382	0.242216	0.395316	0	0.367613	0.523161	0.411709	0.520925	0.468735	0.316768	0.197714	0.265356	0.322824
C11orf54	0	0	0	0.00102939	0	0	0	0.00116975	0.000298443	0	0.000363268	0.000124829	0	0.00121884	0	0	0	0	0.000803152	0	0	9.92958e-05	0	0.00105876	0	0	0	0.000635213	0	0	0	0	0.000168238	0	0	0	0	0.000883342	0	0	0	0	0	0	0	0.000698798	0	0
AP001273.2	0.0179578	0.0244726	0.023549	0.0350612	0.0334486	0.0179609	0.0430134	0.0260323	0.0128329	0.0209729	0.0180787	0.0134271	0.0200981	0.0287088	0.0221648	0.0150926	0.0514015	0.0201147	0.0297407	0.0116235	0.0294532	0.0199913	0.0239724	0.0119597	0.00935966	0.0147956	0	0.0356922	0.0262388	0.0354037	0.0510241	0.0232938	0.0192294	0.0260927	0.013092	0.0117832	0.031685	0.0271424	0	0.0232972	0.033734	0.0301355	0.0334104	0.0314315	0.0238112	0.012952	0.000866359	0.0433779
MED17	0.0203247	0.0111167	0.0168528	0.0189533	0.0141709	0.0216727	0.0336161	0.0108149	0.0109263	0.00912366	0.0119577	0.0105619	0.016153	0.0121621	0.00784377	0.00930863	0	0.00961145	0.015235	0.00930753	0.0181348	0.00750178	0.0103539	0.00610398	0.0155347	0.0161986	0	0.0199142	0.0117821	0.0120697	0.0131628	0.0254554	0.0140458	0.0146497	0.00510336	0.00836246	0.0132598	0.0150888	0	0.0245613	0.0111879	0.0258028	0.0278751	0.0232713	0.00828048	0.0196176	0.00134828	0.0190976
VSTM5	0.0811183	0.0716296	0.0689555	0.107721	0.100741	0.0583286	0.0480537	0.0840636	0.0806405	0.0477559	0.0728886	0.0797658	0.14446	0.0958542	0.0963628	0.137301	0.0793539	0.132407	0.0838435	0.0930464	0.0892128	0.081044	0.0839573	0.0688806	0.0494659	0.0652345	0	0.0588776	0.0465446	0.0847466	0.110618	0.0595973	0.0593998	0.0707568	0.0471956	0.0645218	0.0606605	0.0860759	0	0.0599166	0.104647	0.0311738	0.0890667	0.0497638	0.0525154	0.0615066	0.0715931	0.0608554
HEPHL1	0.00593562	0.00108418	0.00332258	0.0132112	0.00811648	0.00308107	0.0128946	0.00236061	0.00673133	0.00282313	0.00658059	0.00241721	0.0120558	0.0190531	0.00667813	0.00789988	0	0.0136325	0.00534157	0.00815215	0.00728252	0.00452301	0.00529978	0.00857195	0.00172	0.00447494	0	0.00406478	0.00853073	0.00639222	0.0093836	0.00983421	0.00451566	0.0105584	0.00958543	0.00351712	0.00453465	0.0113795	0	0.00518129	0.00719133	0.008555	0.0103042	0.00354301	0.000202755	0.0019522	0.0132377	0.00652674
PANX1	0.033216	0.0202773	0.0250097	0.033266	0.0428352	0.0237566	0.0173687	0.0411402	0.0338574	0.0198141	0.0339491	0.0160574	0.0169321	0.0438502	0.0287141	0.0632464	0	0.032304	0.033858	0.0246365	0.0338848	0.0263378	0.0250211	0.044391	0.0199199	0.0302819	0	0.0264604	0.0189134	0.043088	0.0402703	0.0278926	0.0163452	0.0240196	0.00626607	0.0297743	0.0306981	0.020107	0	0.0336349	0.0177671	0.0121479	0.0329027	0.0160338	0.0270603	0.0205383	0.0191796	0.0213944
GPR83	0.00978793	0.00721198	0.00366474	0.00806941	0.00980469	0.00862741	0.00484773	0.00963365	0.00733276	0.00120809	0.00737915	0.000812399	0.00494166	0.00676171	0.00312854	0.00247867	0	0.00530657	0.00642488	0.00960953	0.00687032	0.00347541	0.0024375	0.00131787	0.00729333	0.00978892	0.0859405	0.00661943	0.0154971	0.00880365	0.0274934	0.00901905	0.00615162	0.00583551	0.0030579	0.00722966	0.00435863	0.00455127	0	0.003258	0.00072104	0.00656162	0.0152931	0.00952643	0.00252223	0.0068851	0.00611485	0.0140037
MRE11	0.165151	0.187229	0.127458	0.210206	0.197356	0.174772	0.180437	0.175297	0.136222	0.133076	0.135871	0.144645	0.143643	0.204373	0.133053	0.191287	0	0.180461	0.184097	0.159883	0.130972	0.130558	0.170319	0.124698	0.113743	0.180952	0.121093	0.219378	0.23391	0.221344	0.196696	0.177694	0.154574	0.142589	0.195702	0.104281	0.13505	0.137601	0	0.206952	0.189675	0.234957	0.238318	0.187964	0.13391	0.0865415	0.150854	0.169816
ANKRD49	0.156062	0.149109	0.119499	0.181898	0.117705	0.139419	0.152939	0.0865405	0.0668786	0.073117	0.0810509	0.0838192	0.153691	0.0695595	0.073039	0.0689679	0.0792727	0.0466127	0.150455	0.0929106	0.0938154	0.0480662	0.0601849	0.0423829	0.095368	0.117965	0	0.18457	0.152428	0.184782	0.166067	0.0633651	0.0647433	0.061013	0.108589	0.0522676	0.0814681	0.123857	0	0.0596525	0.103455	0.0636174	0.146235	0.131263	0.0941565	0.0532964	0.0194648	0.0830253
C11orf97	0.00250701	0.00474116	0.00447487	0.014825	0.0124352	0.00336181	0.000748717	0.00407565	0.00452056	0.00479702	0.00644788	0.00294087	0.00441861	0.0162163	0.00439334	0.00655036	0	0.0107713	0.00888665	0.00250906	0.00825611	0.00532573	0	0.00829941	0.00146838	0.000653085	0	0.0118303	0.0158696	0.00341095	0.00416657	0.00585886	0.00407945	0.000344099	0.00255144	0.00328057	0.00372181	0.00466243	0	0.0141183	0.0101611	0.00354738	0.0209634	0.0070436	0.0083868	0.00793093	0.00533573	0.0113319
PIWIL4	0.1114	0.0835297	0.101899	0.132838	0.113356	0.100327	0.108879	0.107622	0.096458	0.102229	0.0685264	0.0964643	0.0925558	0.0999956	0.0958037	0.121271	0.336969	0.106884	0.10304	0.115036	0.100098	0.12198	0.0923743	0.0859828	0.0702193	0.0936935	0	0.114626	0.122167	0.134013	0.111146	0.118268	0.0978914	0.102566	0.121342	0.0885124	0.10428	0.117953	0	0.146199	0.101422	0.10464	0.118574	0.0961418	0.0897371	0.0897019	0.0490692	0.17445
AMOTL1	0.0394448	0.0438433	0.0244461	0.095337	0.0542397	0.0499637	0.026708	0.053044	0.0358692	0.0355884	0.0286303	0.0345196	0.0643053	0.0633522	0.0358272	0.0575417	0	0.0353937	0.0452622	0.0613638	0.0459203	0.0309271	0.0245063	0.0340019	0.0300854	0.0214121	0	0.0450782	0.0511916	0.0705898	0.0589749	0.0266951	0.0442862	0.0265401	0.025185	0.0425322	0.0339462	0.0232251	0	0.0377362	0.0309053	0.0164734	0.0367887	0.0379338	0.0613281	0.0621911	0.0636281	0.0914617
CWC15	0.077518	0.0921056	0.0917906	0.151631	0.103359	0.100847	0.108441	0.112572	0.10007	0.0626151	0.078505	0.0545433	0.0779899	0.106964	0.0724602	0.124924	0.10552	0.0957337	0.152498	0.074634	0.09856	0.0815834	0.0687326	0.082533	0.0979992	0.0848313	0.0768974	0.107344	0.162528	0.0728213	0.127573	0.139131	0.0772206	0.0556339	0.0406509	0.0528752	0.119275	0.0978768	0	0.0931596	0.138206	0.0700917	0.166456	0.138093	0.101731	0.0745861	0.0654039	0.0871112
KDM4D	0.0269502	0.00969889	0.0264508	0.0170042	0.0192517	0.0278608	0.000697951	0.0207543	0.0163545	0.00829559	0.0188586	0.0241021	0.0167234	0.0299153	0.0164997	0.0303481	0	0.0231262	0.0178239	0.0232192	0.0204029	0.0111458	0.0125412	0.017472	0.0163644	0.0157589	0	0.0204211	0.0289053	0.0362004	0.0115309	0.0190738	0.0181549	0.00921489	0.0130354	0.0184119	0.00703537	0.0248309	0	0.0250192	0.0144979	0.0241599	0.0215774	0.00709571	0.0272047	0.0125709	0.0208909	0.0182513
SRSF8	0.0960013	0.07743	0.0862843	0.112786	0.100328	0.139644	0.177133	0.155303	0.0855732	0.103718	0.11564	0.0803557	0.111844	0.159551	0.0630597	0.130719	0	0.0928638	0.16677	0.0704548	0.104874	0.083521	0.0582557	0.0871131	0.124822	0.130005	0	0.117903	0.147114	0.0959137	0.155111	0.150624	0.0921404	0.065776	0.0667588	0.0720753	0.12416	0.121016	0	0.142014	0.0710414	0.076289	0.133352	0.175571	0.15131	0.0923771	0.0499524	0.135634
ENDOD1	0.120716	0.117265	0.103855	0.146312	0.146695	0.134461	0.128509	0.121565	0.103316	0.0903826	0.0798438	0.0831968	0.117061	0.150003	0.108491	0.155604	0.0571376	0.126988	0.129729	0.109525	0.138468	0.097363	0.126547	0.0990638	0.0877723	0.0889126	0	0.123452	0.1954	0.140028	0.120607	0.147526	0.0776087	0.0889008	0.0822587	0.10024	0.118254	0.108744	0	0.11826	0.124116	0.0925578	0.133363	0.129497	0.109282	0.109611	0.0955478	0.103391
SESN3	0.395015	0.436355	0.297194	0.598838	0.499074	0.444862	0.417621	0.339718	0.307295	0.361395	0.262995	0.386508	0.58585	0.393673	0.37439	0.409918	0.72005	0.441375	0.40466	0.443104	0.38026	0.274039	0.529394	0.234778	0.271426	0.43486	0.882586	0.540641	0.548304	0.586309	0.574641	0.342188	0.335671	0.321361	0.494899	0.331264	0.302899	0.402218	0	0.47014	0.575897	0.521992	0.519914	0.629691	0.37034	0.258134	0.33011	0.382197
FAM76B	0.127049	0.0889788	0.0887818	0.140932	0.135359	0.141665	0.100355	0.103564	0.0992412	0.0712554	0.089519	0.0895684	0.110468	0.130984	0.113399	0.130854	0.120307	0.131721	0.124376	0.0971	0.11916	0.0878562	0.0743155	0.106106	0.106631	0.107661	0.0255391	0.136438	0.192595	0.118281	0.0902835	0.151808	0.0888111	0.0733918	0.110032	0.0825839	0.0990375	0.109007	0	0.111459	0.128028	0.114554	0.167989	0.114803	0.0950386	0.0722578	0.0460711	0.0752617
CEP57	0.346498	0.343232	0.251835	0.385875	0.359567	0.319218	0.321713	0.285191	0.233733	0.240673	0.212881	0.284857	0.40282	0.331458	0.307581	0.349793	0.498635	0.366126	0.289334	0.285187	0.283592	0.235431	0.30978	0.192877	0.246611	0.312131	0.137095	0.361154	0.445699	0.431655	0.361354	0.31041	0.266315	0.249537	0.390919	0.218681	0.238723	0.324203	0	0.364357	0.374815	0.38361	0.452151	0.400299	0.300811	0.233539	0.226506	0.244913
MTMR2	0.239198	0.266406	0.212715	0.311859	0.309356	0.254607	0.20614	0.225513	0.168024	0.177605	0.181241	0.215576	0.284055	0.24349	0.211876	0.274395	0.42238	0.248095	0.229305	0.219395	0.233844	0.177134	0.27914	0.160125	0.207455	0.23746	0	0.315824	0.340842	0.306132	0.301991	0.213562	0.198666	0.191854	0.270017	0.192407	0.184664	0.240791	0	0.280939	0.328716	0.268137	0.330339	0.288342	0.262884	0.136428	0.133741	0.226386
MAML2	0.0743523	0.0712298	0.0821106	0.174639	0.150158	0.119982	0.162292	0.0754363	0.0952923	0.0878816	0.0437409	0.0571971	0.0817968	0.124159	0.0707332	0.0932782	0	0.0508094	0.070059	0.050453	0.108511	0.0691977	0.0760408	0.0444027	0.0347419	0.0911218	0	0.170579	0.154185	0.196173	0.100794	0.105285	0.0975625	0.0790561	0.144448	0.0737852	0.104404	0.104517	0	0.127607	0.0422518	0.0913565	0.11657	0.111501	0.0638407	0.0877303	0.159107	0.103331
CCDC82	0.326822	0.284951	0.239232	0.339975	0.324575	0.306854	0.281048	0.245907	0.197763	0.191532	0.221403	0.233432	0.403766	0.319792	0.245252	0.333623	0.42951	0.332772	0.28318	0.267084	0.261092	0.20136	0.302306	0.177151	0.231227	0.316022	0.179562	0.358054	0.362016	0.351003	0.345198	0.252081	0.221679	0.208186	0.357852	0.222168	0.220537	0.3023	0	0.322585	0.412019	0.309365	0.437018	0.340546	0.251994	0.173651	0.210457	0.210599
JRKL	0.0343755	0.0593516	0.042341	0.058551	0.0376665	0.0499841	0.040382	0.0443038	0.0398281	0.0253141	0.0333503	0.0191015	0.0396271	0.03462	0.0236321	0.0445748	0.139741	0.0381256	0.0671755	0.0261184	0.026113	0.0363335	0.0204673	0.0460268	0.0301055	0.0280021	0.0255391	0.0545501	0.0464678	0.0465381	0.0695677	0.0507166	0.0297737	0.0399167	0.0228811	0.0312418	0.0487044	0.0278254	0	0.0237308	0.0373428	0.0278441	0.0297821	0.0383842	0.0314423	0.0273254	0.00962973	0.043054
CNTN5	0.170728	0.209133	0.166467	0.200372	0.255351	0.206573	0.231637	0.283737	0.205118	0.1449	0.1356	0.155315	0.189896	0.222619	0.184299	0.243269	0.122353	0.18801	0.148234	0.206041	0.202856	0.190659	0.183284	0.119879	0.19153	0.232062	0.0795355	0.211711	0.217531	0.196942	0.239034	0.181287	0.167893	0.196262	0.197586	0.152573	0.194425	0.246037	0	0.199915	0.368103	0.168593	0.188904	0.304719	0.200121	0.160992	0.26813	0.280164
ARHGAP42	0.0162864	0.0218609	0.0132116	0.0397029	0.0306439	0.0213548	0.0175151	0.0127717	0.00999959	0.0141954	0.00722258	0.0107557	0.011317	0.00976769	0.0099582	0.0129607	0	0.0132654	0.0087368	0.0132068	0.00866278	0.0110867	0.0254532	0.00517376	0.00771246	0.00790724	0	0.0499475	0.0317536	0.0380743	0.0298862	0.016131	0.0142825	0.008394	0.0058683	0.00778618	0.0145102	0.0189417	0	0.0134524	0.0111096	0.0105443	0.0171915	0.0167753	0.0236011	0.00386876	0.021891	0.0287346
PGR	0.000875957	0.00508517	0.00188889	0.00645892	0.00582991	0.000479928	0.00133014	0.00140525	0.000980858	0.00540084	0.000897407	0.000333885	0	0.0022227	0.000133186	0.00634579	0	0.000465161	0.00208261	0	0.00145718	6.24926e-05	0.00331497	0	0.00328218	0	0	0.000371383	0.0102076	0.0016792	0	0	0.00153155	0	0.00080932	0.00146912	0.00146098	0	0	0	0.00169586	0.00501459	0	0.00098437	0	0.000994979	0	0
TRPC6	0.0212657	0.0152896	0.0231582	0.0395172	0.0352627	0.0201267	0.037558	0.0161048	0.0246378	0.0100691	0.01904	0.0127708	0.0253623	0.0193557	0.0120643	0.0176868	0	0.0146658	0.0131557	0.0138301	0.0126383	0.0176679	0.0175652	0.00629114	0.015337	0.0172575	0	0.039361	0.038034	0.149848	0.0312609	0.0172237	0.01417	0.0182986	0.0132493	0.00940491	0.0108428	0.0360633	0	0.0343749	0.0238272	0.0791327	0.0317184	0.0335296	0.0179835	0.029451	0.0276379	0.0200637
ANGPTL5	0.0143232	0.0138652	0.0108902	0.037863	0.025642	0.0263432	0.0357417	0.0170618	0.0198793	0.00747387	0.010529	0.00929809	0.0191492	0.0241663	0.0124398	0.0346106	0.0768982	0.0291083	0.0236891	0.00536699	0.0146383	0.00836477	0.00955867	0.0253516	0.0244078	0.0225582	0	0.0157859	0.031872	0.031828	0.0158678	0.0243513	0.0132171	0.0147004	0.00546171	0.0066903	0.0234921	0.0240407	0	0.00990524	0.0133516	0.0165852	0.032454	0.0208577	0.0214168	0.00706042	0.00603803	0.0706897
CEP126	0.379755	0.402514	0.295576	0.475996	0.421908	0.368344	0.387202	0.315222	0.256712	0.282891	0.264204	0.368675	0.533428	0.351585	0.350647	0.354644	0.637351	0.365039	0.34009	0.327383	0.311924	0.241352	0.421422	0.226918	0.307613	0.427421	0.421608	0.488491	0.469619	0.538247	0.554194	0.300904	0.3095	0.314881	0.484143	0.283319	0.279196	0.400671	0	0.406054	0.431995	0.472503	0.488133	0.594791	0.361119	0.219168	0.322448	0.36354
CFAP300	0.0160355	0.0186239	0.0171952	0.0265247	0.0218698	0.00496711	0.072446	0.0197052	0.013577	0.014091	0.0110263	0.00865325	0.023458	0.0163778	0.0143693	0.0130281	0.075492	0.027423	0.00713438	0.0105308	0.0101233	0.00852825	0.0192345	0.0113686	0.0138303	0.00865286	0	0.0305839	0.0253826	0.0459796	0.0245104	0.0248774	0.0178177	0.0353596	0.0279525	0.00557494	0.0266686	0.0216669	0	0.0265556	0.0136347	0.0104589	0.030898	0.0338412	0.02635	0.00896238	0.0069195	0.0976895
YAP1	0.0135974	0.0223232	0.017586	0.0215186	0.0328834	0.0238066	0.0610945	0.0182801	0.014751	0.0139402	0.00863067	0.00800035	0.012916	0.0468752	0.00734964	0.0220369	0.060704	0.00790075	0.0123685	0.0170019	0.0161285	0.00737647	0.0135209	0.0121452	0.0162646	0.0123134	0	0.032559	0.043063	0.0377646	0.0130537	0.0397032	0.0237728	0.0214582	0.0283993	0.0136941	0.029754	0.0184378	0	0.0186072	0.00712825	0.0272971	0.0568159	0.0561493	0.023342	0.0122007	0.0449599	0.196383
BIRC3	0.0105763	0.00358904	0.0108547	0.0158408	0.00565402	0.00723249	0.00764787	0.00757964	0.0111982	0.00679179	0.00669635	0.0115761	0.00790844	0.00916307	0.00784176	0.00651849	0	0.00473081	0.00769779	0.00309219	0.00974385	0.0057952	0.00304785	0.0053361	0.00863146	0.00473268	0	0.0156666	0.0108295	0.0200654	0.00511187	0.00690017	0.0049088	0.0085759	0.00376189	0.00343806	0.00416424	0.0124145	0	0.00939349	0.00622446	0.00628251	0.00812704	0.00776185	0.00285352	0.00164412	0.000925646	0.0044443
BIRC2	0.136394	0.12063	0.115404	0.196944	0.181776	0.195095	0.173465	0.127021	0.120699	0.103394	0.109492	0.0923636	0.108443	0.108115	0.104503	0.146039	0.0548626	0.152734	0.15224	0.152083	0.134142	0.094763	0.0863295	0.125765	0.1265	0.138497	0.288442	0.194635	0.207774	0.169345	0.134488	0.160692	0.11789	0.105398	0.0946506	0.108274	0.115599	0.125216	0	0.132518	0.150059	0.133946	0.167876	0.187592	0.154856	0.0898973	0.0725433	0.0887685
TMEM123	0.0144004	0.0157583	0.0142434	0.0387531	0.0308976	0.00984984	0.0114804	0.0159437	0.0118745	0.0034806	0.00563332	0.00702809	0.00229095	0.0157589	0.0109051	0.00894923	0	0.0131164	0.0149967	0.0103291	0.0104111	0.00868662	0.0294898	0.0165906	0.00855728	0.0149236	0	0.0222034	0.0271821	0.0186686	0.0118598	0.0170442	0.0108207	0.00915899	0.0247589	0.00153651	0.00810345	0.0093423	0	0.003724	0.0163606	0.00499796	0.0318943	0.0118518	0.00754601	0.0120567	0.0383858	0.0136043
MMP20	0.00178001	0.00172228	0.00396694	0.0108959	0.00528725	0.00280178	0.00698535	0.00665351	0.00511981	0.00281681	0.00259246	0.00268887	0.00141657	0.00738851	0.00421309	0.00458474	0	0.003647	0.00390822	0.00353494	0.00318727	0.00338408	0.00399375	0.00429612	0.00134934	0.00132963	0	0.00830343	0.0105045	0.00582369	0.00624204	0.00459801	0.00322537	0.00187833	0.0068012	0.0040855	0.00449988	0.00185969	0	0.0035357	0.00325068	0.00690829	0.0108493	0.00650927	0.00291814	0.00520977	0.00246273	0.00363498
MMP27	0.000162358	0.000626201	0.000199707	0.00127679	0.00282181	0.000257675	0	0	0	0.000477043	0	0	0.000756717	0.000702404	0.000499682	0	0	0	0	0	0	0	0	0.000569446	0	0	0	0.000175123	0.000217393	0	0	0.000823053	0	0	0	0	0.000271135	0	0	0	0	0	0	0	0	0	0	0
MMP1	0.000779292	0.00103505	0.000925695	0.00719577	0.00671123	0.00201396	0	0.001193	0.00111465	0	0.000297678	0	0	0.0012965	0	0.00245629	0	0.00198855	0.000916039	0	0.000560331	0.000561131	0	0.000904327	0.000495074	0	0	0.00309331	0.00914666	0.0117262	0	0.0052363	0.000590161	0	0	0.000641198	0.000234309	0	0	0	0	0.00124243	0	0	0	0.000455581	0	0.0012476
MMP3	0	0	0	0	0	0	0	0	0	0	0	0	0	0	0	0	0	0	0	0	0	0	0	0	0	0	0	0	0.00030752	0	0.00177911	0	0	0	0	0	0	0	0	0	0	0	0	0	0	0	0	0
MMP12	0.000700768	0.000739042	0.000447701	0.00206314	0.00161945	0.0011004	0	0.000191183	0.000621623	0	0	0	0	0.000772963	0	0.000805041	0	0	0	0	0.000393403	0.000151459	0	0.000615333	0.000798181	0	0	0.00102464	0.000760628	0	0	0	0	0	0	0	0.000269965	0	0	0.0070085	0.000542389	0	0	0	0	0	0	0
MMP13	0	0	0.000153434	0.000634716	0	0	0	0	0.000369619	0	0.000176136	0	0	0	0.000213965	0	0	0	0	0	0	0.00010545	0	0	0	0	0	0	0	0	0	0	0	0	0	0	0.000579241	0.00101043	0	0	0	0	0	0	0	0	0	0
DCUN1D5	0.113003	0.0887894	0.0934527	0.169387	0.152652	0.138695	0.153478	0.114491	0.0963942	0.0851768	0.0895912	0.0816718	0.12716	0.117256	0.0851553	0.1325	0	0.0941443	0.123386	0.0878281	0.101124	0.0977259	0.166431	0.0850646	0.0884431	0.113758	0.0649394	0.143312	0.187438	0.15653	0.14478	0.123989	0.0942086	0.0935219	0.125172	0.0908884	0.113925	0.127667	0	0.117785	0.116236	0.109133	0.146193	0.172876	0.136747	0.0804936	0.114129	0.110169
DYNC2H1	0.387248	0.41201	0.30312	0.502015	0.488326	0.396987	0.408357	0.319917	0.271249	0.295228	0.25356	0.369981	0.528853	0.377016	0.373024	0.398274	0.796765	0.438529	0.348296	0.390525	0.349695	0.220654	0.481224	0.227944	0.325515	0.381281	0.395152	0.493073	0.542934	0.575255	0.611919	0.354401	0.316544	0.270092	0.548434	0.293299	0.280135	0.38051	0	0.436514	0.515325	0.468152	0.534149	0.589939	0.377676	0.223448	0.291691	0.361886
PDGFD	0.0102881	0.00774531	0.0150193	0.0324521	0.0221531	0.0144841	0.0102147	0.0112597	0.011291	0.0101539	0.00792078	0.0133332	0.021084	0.00857648	0.0109082	0.0121194	0	0.0161017	0.0114086	0.00644366	0.0133421	0.00889734	0.0113277	0.0107832	0.00798375	0.0220999	0	0.0223836	0.0258574	0.0151262	0.0152077	0.0161534	0.0135519	0.00626083	0.0160631	0.00571789	0.00884083	0.00745583	0	0.00791771	0.0188287	0.0119883	0.0187442	0.0152994	0.00613638	0.00453205	0.0161136	0.0129304
CASP4	0.000485075	0.000116341	0.000456589	0.00187308	0.00383611	0.00137906	0.00554779	0	0.000509872	0	0	0	0	0	0	0.00199638	0	0.00236022	0	0	0	0.00115951	0	0	0	0.000575606	0	0.00282383	0.00202683	0	0.00544739	0.00139722	0	0	0	0	6.77248e-05	0	0	0	0.00190742	0.00138898	0	0	0.00325959	0.000735651	0.00221327	0.00140199
CASP5	0.000144684	0.00098966	0.000100711	0.00119313	0.000948519	0	0	0.000750867	0.000739282	0	0.000410752	0	0.000481956	0	0.00189007	0.000904284	0	0.00063047	0.000106875	0	0.00070537	0.000300913	0	0	0	0	0	0.00189155	0.00130143	0.000509506	0	0.00119555	6.48129e-05	0	0	0	0.000177152	0	0	0	0	0	0.00271486	0.00110129	0	0	0	0.00782481
CASP1	6.628e-05	0.00140265	0.000110743	0.00542546	0.000317442	0.000252192	0.0015296	0.00187192	0.00180393	0.000992415	0.000269653	7.48698e-05	0	0	0.000137766	0.0026648	0	0.00068095	0.000632418	0.00139148	0.000589203	6.93517e-05	0	0	0.00159839	0	0	0.00110303	0.000710709	0.00544197	0.00424264	0.00288668	0.00140744	0.00373682	0.00450252	0.00244162	0.000866441	0	0	0.00258601	0	0	0	0.0074129	0.00191525	0	0	0.00263949
CARD16	0.000459254	0	0.000962376	0.00303454	0.00122986	0.00181501	0.00227503	0.000789512	0.000818514	0.000362774	0.000467864	0	0.0004525	0.00357046	0.000838581	0.00327655	0	0	0.000997728	0.000730808	0.00164325	0.000495599	0	0.000752785	0	0	0	0	0.00187139	0	0.00519827	0	0.00043627	0.00135494	0	0	0.000844131	0.000717553	0	0.0014019	0.00409956	0	0	0	0.00120733	0.000224369	0	0.000624566
GRIA4	0.473904	0.479086	0.380833	0.626112	0.59087	0.486643	0.560681	0.392748	0.385721	0.434231	0.401291	0.461637	0.648784	0.481211	0.470691	0.475253	0.587002	0.506478	0.43295	0.526939	0.451745	0.29234	0.547253	0.319676	0.44559	0.560563	0.624996	0.586182	0.56289	0.635559	0.664802	0.42475	0.381235	0.36556	0.51818	0.474931	0.309453	0.450654	0	0.429883	0.614496	0.574257	0.563547	0.700078	0.439123	0.296415	0.447843	0.482973
MSANTD4	0.122937	0.113063	0.107136	0.129942	0.148141	0.157219	0.179319	0.13128	0.0869398	0.11352	0.103503	0.0899325	0.138978	0.0849165	0.0930596	0.1251	0	0.0885486	0.150696	0.104088	0.113109	0.114716	0.126032	0.0752694	0.119303	0.139156	0.088055	0.179409	0.170428	0.124764	0.159962	0.155211	0.104435	0.109523	0.148467	0.10694	0.131799	0.138427	0	0.207821	0.0860929	0.126644	0.155444	0.212119	0.163892	0.109521	0.0412432	0.249285
KBTBD3	0.138706	0.118059	0.0934807	0.14547	0.14034	0.129416	0.127416	0.118406	0.086803	0.099324	0.106456	0.121892	0.127703	0.113194	0.0969019	0.126734	0	0.119657	0.121539	0.134522	0.128675	0.0777254	0.0797249	0.0731381	0.119415	0.110536	0.21971	0.163745	0.156362	0.154351	0.136328	0.107164	0.0964091	0.100184	0.114275	0.088488	0.0761605	0.123193	0	0.137397	0.0915534	0.115151	0.152542	0.135397	0.135351	0.0809357	0.055492	0.0888812
AASDHPPT	0.242457	0.21481	0.207671	0.304647	0.264407	0.267493	0.327514	0.236609	0.177549	0.214888	0.221905	0.207896	0.258002	0.182376	0.146079	0.184814	0.304229	0.191224	0.289775	0.202847	0.202789	0.158287	0.164985	0.140565	0.265309	0.254749	0.088055	0.323958	0.313387	0.286368	0.3214	0.228838	0.190443	0.154622	0.219599	0.137766	0.240082	0.264993	0	0.302382	0.191252	0.229067	0.271148	0.324335	0.289834	0.150712	0.146611	0.233402
GUCY1A2	0.398196	0.443666	0.307581	0.490824	0.456725	0.393103	0.439571	0.357439	0.303642	0.342564	0.243164	0.380306	0.594753	0.406342	0.470375	0.434881	0.772657	0.424523	0.291868	0.5205	0.362384	0.318359	0.593085	0.225749	0.30495	0.411107	0.536818	0.544392	0.580848	0.533167	0.471977	0.370553	0.330354	0.284676	0.497091	0.341659	0.278622	0.354366	0	0.523882	0.549055	0.520004	0.523106	0.592885	0.425894	0.191797	0.300402	0.456651
CWF19L2	0.28794	0.280025	0.232038	0.327803	0.299622	0.277941	0.403823	0.250268	0.188887	0.212551	0.198538	0.23361	0.392908	0.251068	0.228369	0.256198	0.366399	0.28015	0.303681	0.279768	0.239588	0.181468	0.31682	0.180845	0.229888	0.272013	0.242707	0.337817	0.381682	0.398313	0.380141	0.23921	0.221701	0.227384	0.360638	0.210227	0.222224	0.313009	0	0.298102	0.329825	0.301651	0.445735	0.482288	0.268892	0.173141	0.235383	0.347879
ALKBH8	0.174056	0.178609	0.14998	0.2027	0.196381	0.167495	0.142964	0.144477	0.135414	0.129358	0.13638	0.183297	0.209985	0.166601	0.174944	0.174813	0.233412	0.17858	0.172732	0.171459	0.154248	0.12796	0.133331	0.115688	0.141695	0.152065	0.515995	0.187021	0.193207	0.2119	0.203319	0.141879	0.152133	0.135883	0.177229	0.135423	0.0950323	0.171344	0	0.126731	0.160282	0.184236	0.229297	0.172166	0.121066	0.121619	0.0764209	0.135202
ELMOD1	0.33919	0.375149	0.278319	0.515377	0.424434	0.39358	0.387543	0.32163	0.248162	0.257449	0.24397	0.350878	0.46588	0.383874	0.347625	0.420523	0.47108	0.404164	0.335343	0.367838	0.333027	0.222254	0.43983	0.197501	0.268871	0.366296	0.33738	0.469745	0.486944	0.513992	0.5469	0.297777	0.278105	0.26379	0.453682	0.281191	0.272667	0.386157	0	0.411611	0.51228	0.425166	0.487103	0.521386	0.347753	0.223057	0.299218	0.319806
SLN	0.00162182	0.00284529	0.00311765	0.00378712	0.00433592	0.00146552	0.000994975	0.00240786	0.00351711	0.00101671	0.00434476	0.00124726	0	0	0.00333898	0.000713364	0	0.000979395	0.00972973	0.000241986	0.0035727	0.000540769	0	0.00420058	0.00913822	0.00103285	0	0.00263414	0.0105304	0.00170479	0.00118901	0.00249022	0.000603007	0	0.00182348	0.000661482	0.0014512	0.00285287	0	0.00450458	0	0.000645935	0.00681632	0.00267557	0.00376769	0.000375305	0.000665083	0.00173492
SLC35F2	0.0368189	0.0561437	0.0388736	0.0865737	0.077876	0.040017	0.0813	0.0499809	0.0480962	0.0449913	0.0219696	0.0354462	0.0172372	0.0453142	0.0377205	0.0766228	0	0.0624864	0.046148	0.0284703	0.035937	0.0412262	0.0152761	0.0475586	0.0360346	0.0436599	0	0.0690684	0.0897977	0.0425829	0.0541322	0.053512	0.0418843	0.0449463	0.0230819	0.0291293	0.0327146	0.0579621	0	0.0665284	0.0493872	0.0507768	0.0856147	0.036083	0.0288697	0.0321967	0.0367757	0.0709158
RAB39A	0.021991	0.0502852	0.0367593	0.0707136	0.0470669	0.0457948	0.20525	0.0288316	0.0411529	0.0322293	0.0182196	0.0221948	0.0465715	0.0302947	0.0348981	0.0278876	0	0.0521132	0.0359329	0.0436444	0.0260828	0.0196038	0.0593378	0.0233034	0.0655113	0.0411158	0	0.0399589	0.0371389	0.0373536	0.0339763	0.0282569	0.0293065	0.0638987	0.0275321	0.028166	0.0619506	0.0955541	0	0.0710087	0.0383535	0.0196703	0.0327828	0.192769	0.0632639	0.0204366	0.0503391	0.122213
CUL5	0.338515	0.35836	0.25492	0.461662	0.411103	0.371564	0.368078	0.294472	0.245508	0.234494	0.22433	0.316293	0.404623	0.356142	0.31431	0.369535	0.47691	0.382832	0.32297	0.32696	0.308965	0.206858	0.381275	0.165679	0.296504	0.357505	0.370496	0.432573	0.437844	0.489531	0.435756	0.309452	0.280464	0.228165	0.403037	0.237343	0.249008	0.360756	0	0.381137	0.41073	0.429766	0.505206	0.462437	0.324001	0.220203	0.248647	0.279511
ACAT1	0.224675	0.229266	0.2045	0.289005	0.249015	0.211983	0.236969	0.21735	0.193122	0.142656	0.157757	0.200744	0.260745	0.303768	0.206593	0.292831	0.552889	0.242018	0.241446	0.235548	0.223385	0.181196	0.228956	0.151338	0.175671	0.185753	0.0701162	0.225141	0.314075	0.25409	0.341	0.274969	0.221652	0.199492	0.275932	0.175281	0.209501	0.242939	0	0.281459	0.26554	0.24739	0.349661	0.272993	0.226915	0.150006	0.177108	0.1885
NPAT	0.195705	0.188074	0.157051	0.213188	0.198176	0.197402	0.170015	0.177074	0.13619	0.141994	0.142381	0.16133	0.212068	0.181027	0.170472	0.192357	0.283095	0.188742	0.186034	0.192368	0.159169	0.142032	0.159273	0.115132	0.126976	0.16802	0.0952794	0.223636	0.268466	0.261025	0.257581	0.202142	0.159556	0.145775	0.236934	0.135077	0.130567	0.169898	0	0.235031	0.206348	0.22649	0.273751	0.175667	0.159087	0.138876	0.0881923	0.197884
ATM	0.313438	0.297917	0.249604	0.40343	0.36758	0.334557	0.354325	0.254758	0.229903	0.238257	0.219382	0.264619	0.437445	0.31965	0.288897	0.330256	0.442186	0.364306	0.28732	0.300049	0.281321	0.201037	0.319521	0.16912	0.240469	0.289248	0.363277	0.381517	0.426415	0.418448	0.440257	0.276418	0.252296	0.225903	0.36169	0.227471	0.244614	0.323525	0	0.297777	0.378378	0.36033	0.4341	0.459135	0.309092	0.197489	0.245599	0.259963
C11orf65	0.0295617	0.0374709	0.036553	0.101842	0.0671923	0.0342833	0.0378904	0.0312806	0.039525	0.0364231	0.0207001	0.0199803	0.0169383	0.050869	0.0334171	0.0724906	0.0825032	0.0638779	0.049307	0.0452936	0.0303056	0.0422333	0.0236916	0.0510852	0.0149023	0.0554819	0	0.0467467	0.12192	0.0645226	0.0384862	0.0543739	0.0278868	0.0369276	0.0172341	0.0209146	0.0275529	0.0266338	0	0.0146243	0.0328993	0.0408636	0.0933634	0.0248118	0.0195186	0.0379089	0.0267064	0.0229388
EXPH5	0.0095171	0.0089772	0.00889073	0.0250868	0.0256295	0.00895279	0.0134795	0.0116128	0.0141899	0.00549887	0.00624741	0.00981627	0.00951361	0.0122511	0.0176149	0.0205083	0	0.0340068	0.0114515	0.010257	0.0171374	0.00881743	0.0106774	0.00862001	0.0121137	0.0201286	0	0.0079391	0.0229426	0.0167353	0.0030385	0.0120683	0.00764711	0.0174415	0.00937921	0.00609084	0.00988104	0.00993252	0	0.0291868	0.012124	0.00980858	0.00154104	0	0.0165482	0.018116	0.0494104	0.0232664
DDX10	0.308616	0.346208	0.248875	0.443964	0.36459	0.351616	0.313329	0.291125	0.238497	0.258818	0.232626	0.296913	0.374866	0.315775	0.307689	0.331493	0.671495	0.365239	0.313218	0.343483	0.297101	0.213122	0.357812	0.174166	0.252371	0.347722	0.249158	0.432693	0.368713	0.492032	0.373982	0.258798	0.274777	0.286774	0.324186	0.246294	0.227148	0.317447	0	0.339933	0.351116	0.346553	0.341319	0.418831	0.303712	0.201923	0.220099	0.295823
C11orf87	0.288752	0.238352	0.200915	0.321839	0.29477	0.32116	0.326015	0.211788	0.212296	0.219852	0.232678	0.215623	0.267915	0.205028	0.203519	0.258312	0.303304	0.260946	0.299131	0.248515	0.233178	0.159275	0.241755	0.171333	0.23703	0.293724	0.483853	0.334224	0.316813	0.33974	0.377231	0.252305	0.178678	0.208255	0.261485	0.192505	0.203024	0.2478	0	0.277506	0.248334	0.227304	0.268563	0.335476	0.303606	0.137353	0.137261	0.285331
RDX	0.224983	0.267138	0.216646	0.349996	0.271213	0.21699	0.293355	0.236592	0.179849	0.159779	0.18042	0.202355	0.257973	0.286384	0.229465	0.232341	0.41483	0.260802	0.234006	0.200807	0.204818	0.169752	0.234668	0.163822	0.16915	0.233193	0.0963774	0.305148	0.331631	0.341358	0.29039	0.253194	0.212606	0.187735	0.241648	0.176439	0.223466	0.281814	0	0.249446	0.245031	0.250904	0.380708	0.282828	0.183567	0.17465	0.168898	0.296796
ZC3H12C	0.16456	0.15849	0.144115	0.196336	0.172628	0.177655	0.134359	0.146933	0.124378	0.132329	0.127796	0.125322	0.152916	0.183973	0.112316	0.17866	0.187151	0.158282	0.150475	0.149474	0.1376	0.129285	0.165963	0.0914419	0.125138	0.170639	0.176676	0.222649	0.203602	0.210314	0.237928	0.152078	0.147119	0.131854	0.192684	0.119846	0.117942	0.180877	0	0.129746	0.115065	0.136403	0.198005	0.18985	0.131151	0.102307	0.0947779	0.130144
FDX1	0.135885	0.12286	0.134734	0.183183	0.175653	0.15099	0.202169	0.138966	0.119771	0.104896	0.110816	0.122307	0.145036	0.117846	0.127673	0.125538	0.394099	0.134255	0.158512	0.126567	0.127275	0.110815	0.129946	0.0948337	0.131003	0.121382	0.0649394	0.173565	0.210713	0.179543	0.170568	0.151774	0.120748	0.118836	0.141456	0.0976533	0.135282	0.150646	0	0.118063	0.126709	0.158551	0.212193	0.182899	0.135747	0.0754961	0.0967582	0.185356
ARHGAP20	0.322117	0.331284	0.267014	0.496921	0.460348	0.377073	0.334169	0.303278	0.252066	0.269673	0.26687	0.296939	0.419558	0.354744	0.324236	0.378545	0.402527	0.388449	0.337505	0.373116	0.319505	0.226019	0.377871	0.225235	0.295312	0.353959	0.207795	0.394038	0.388972	0.456742	0.450644	0.296265	0.259531	0.245694	0.348217	0.280491	0.25261	0.33852	0	0.352235	0.445602	0.351535	0.451809	0.499483	0.313725	0.230272	0.258851	0.238007
C11orf53	0.00264274	0.00287156	0.000641892	0.00213421	0.00731438	0.00155224	0.00279098	0.000633688	0.00051134	0	0.000130623	0.000971997	0	0	0	0.00099283	0	0.00102559	0.000373571	0	0.000177008	0	0.00202881	0.00137	0	0.000700149	0	0.000296604	0.00491287	0.00157068	0	0.00126798	0.00028221	0.000358782	0.00141339	0.00047674	0.000638383	0.00183346	0	0.00207423	0.00450785	0.000231578	0.00119911	0	0	0.000669933	0	0.00064348
COLCA2	0.0159489	0.0239114	0.0158406	0.0252807	0.0172439	0.0193326	0.0314125	0.0265684	0.0175268	0.0111046	0.0117455	0.00523486	0.0195113	0.0365586	0.0164639	0.0126956	0	0.0299125	0.0234029	0.0108103	0.00781412	0.0134988	0.0142242	0.0138302	0.0117571	0.0227413	0.964353	0.0180351	0.0184926	0.0290872	0.0391082	0.021784	0.0171413	0.00809432	0.00827289	0.0111583	0.013885	0.0232747	0	0.0105269	0.0090125	0.017404	0.0311669	0.0193092	0.00806841	0.0111326	0.00694408	0.00449099
POU2AF1	0.00124087	0.00159186	0.0023236	0.00380976	0.00410206	0.00229731	0	0.00213917	0.00157008	0.00133243	0.000575808	0.00206045	0.00442829	0.00158522	0.000705252	0.00153852	0	0.00182932	0.00108112	0.0020871	0.000666952	0.00141168	0	0.00238295	0.00272362	0.00416575	0	0.00422557	0.00311118	0.00126799	0.00168511	0.00702409	0.000726574	0.00120067	0.00470934	0.000664411	0.000575642	0.00175668	0	0.00188507	0.00194312	0.00115173	0	0.00081683	0.0017913	0.00308964	0.00665623	0.00892469
BTG4	0.000296713	0.000486015	0.000850479	0.00110788	0.000806045	0.00258108	0	0	0.000125292	0.000721225	0.000664165	0	0	0	0.000882447	0.00162689	0	0	0.000183532	0.000367772	0.000943363	0.000619635	0.00336437	0.000797047	0.000542212	0.00184142	0	0	0.00155979	0	0	0.00117071	0.00025648	0.000358782	0	0.00163334	0	0.000197991	0	0	0	0	0	0	0	0	0.000908704	0.00593731
C11orf88	0	0	0.000298067	0.000407872	0	0	0.00104957	0.000223481	0.000717926	0	0	0	0	0	0.000261139	0	0	0	0	0	0	0	0	0	0	0	0	0	0	0	0	0	0	0.00117971	0	0	0.000134764	0	0	0	0	0	0	0	0	0	0	0.000177165
LAYN	0.00188349	0.00242259	0.00178464	0.00581093	0.00262457	0.00162339	0.000680055	0.00226558	0.00247524	0.00285253	0.000739621	0.000973497	0.00358172	0.00250021	0.00144157	0.00361926	0	0.000359368	0.00229317	0	0.00169483	0.0033103	0	0	0.00237931	0.00677507	0	0.00643053	0.00455522	0.0131402	0	0.00444099	0.0028632	0	0.0114021	0	0.000560036	0.000809854	0	0	0	0.00163766	0.0020407	0	0.00115412	0.000543933	0.00123847	0.00125103
SIK2	0.361001	0.488299	0.351067	0.593324	0.57575	0.40454	0.403446	0.352793	0.351993	0.370448	0.254722	0.408887	0.581027	0.37958	0.463231	0.440655	0.65997	0.422269	0.363541	0.391209	0.450251	0.245287	0.576132	0.292527	0.31882	0.402765	0.268637	0.485271	0.556833	0.535057	0.563134	0.415297	0.349653	0.292646	0.447091	0.322685	0.307677	0.401897	0	0.494866	0.636882	0.491846	0.559905	0.54564	0.326219	0.2713	0.496694	0.421868
PPP2R1B	0.069644	0.106623	0.0721021	0.142099	0.128768	0.0711082	0.108482	0.0945456	0.0916255	0.0735079	0.0606858	0.0587197	0.0779425	0.106015	0.0827004	0.0854943	0.0768982	0.0702771	0.0758196	0.0833292	0.104867	0.0651274	0.0802672	0.0788424	0.0623986	0.0584761	0.0768974	0.102073	0.119619	0.100137	0.0843713	0.118225	0.0870978	0.0706815	0.0598807	0.0682298	0.0852873	0.0831275	0	0.103629	0.125179	0.0813815	0.122983	0.0977376	0.0643554	0.0720752	0.087712	0.11874
ALG9	0.0314251	0.0349516	0.0257929	0.0299189	0.0576893	0.0363038	0.0331475	0.0265879	0.0257815	0.0203084	0.0249231	0.0206283	0.0258473	0.0295709	0.0232452	0.0364098	0	0.0312216	0.0400979	0.0425784	0.0354395	0.0294946	0.0267781	0.0320827	0.0353116	0.0452337	0	0.0324932	0.0718535	0.0249729	0.0263463	0.0331167	0.0307538	0.0240621	0.028049	0.0177692	0.0330977	0.02788	0	0.0360572	0.0193362	0.0161727	0.033123	0.0307295	0.0333485	0.019628	0.00516059	0.0272949
AP001781.2	0.000416558	0	0.0011598	0.00151849	0.00146259	0	0.000606544	0.00144175	0.000956999	0	0.000764579	0.000381272	0	0.00271624	0.000971784	0.000875846	0	0.00118909	0.000508727	0.0026198	0.000962218	0.000971346	0	0.000525698	0	0.000513739	0	0.000362332	0.00273864	0	0.00235837	0	0.00045881	0.00186644	0.00191777	0.00166485	0.000652697	0.00096604	0	0	0	0	0.00324521	0.00122252	0.000406027	0.000182939	0	0.000618996
C11orf1	0.0177954	0.0112267	0.0325945	0.0352172	0.0235938	0.0211603	0.0622843	0.0342717	0.036654	0.0186564	0.0233475	0.00963545	0.0377317	0.0417441	0.0241048	0.0318222	0	0.0261479	0.0491169	0.0123776	0.0181837	0.0259971	0.0225533	0.0314374	0.0160851	0.0154806	0	0.0335499	0.0329863	0.0403487	0.0313853	0.031473	0.0240353	0.0323547	0.0179271	0.0196017	0.0494587	0.0334611	0	0.0260669	0.0248059	0.0373115	0.04408	0.0351961	0.0218801	0.0204985	0.0157899	0.0600661
CRYAB	0.105006	0.118146	0.10827	0.223226	0.185907	0.172522	0.400436	0.166898	0.11038	0.0937272	0.0926336	0.0754738	0.132754	0.192033	0.117569	0.106899	0.128802	0.0827256	0.19369	0.101619	0.122245	0.118673	0.176918	0.100933	0.123565	0.10795	0	0.223411	0.255523	0.27039	0.281018	0.165485	0.135957	0.0810792	0.113227	0.0629345	0.16786	0.154963	0	0.0838077	0.0447265	0.12103	0.176181	0.184881	0.219327	0.117141	0.161572	0.217883
HSPB2-C11orf52	0.00136987	0	0.000628471	0.00138117	0.000734987	0.00105689	0.00098671	0.000644007	0.00020951	0.00314583	0.000295355	0.0016791	0.000315418	0.00113197	0.000530187	0	0	0	0.000156484	0.00039387	0	0.000561889	0	0.00084646	0.00135947	0	0	0.00639278	0.000425818	0.00242152	0.00363792	0.00251757	0.00224063	0	0	0.00160195	0.00205145	0.00300755	0	0	0	0	0.00688627	0.00172859	0	0.00071956	0	0.0293504
DIXDC1	0.282926	0.33887	0.270229	0.361511	0.357159	0.296226	0.358664	0.304221	0.247797	0.23567	0.230993	0.301479	0.373192	0.304479	0.343148	0.321466	0.391291	0.308508	0.294131	0.240194	0.275569	0.216322	0.334405	0.201272	0.227674	0.280501	0.289437	0.344381	0.376291	0.384349	0.429156	0.282018	0.269722	0.241606	0.347097	0.267356	0.240996	0.352735	0	0.29564	0.405523	0.308736	0.433031	0.412232	0.324881	0.21679	0.28182	0.509722
DLAT	0.118284	0.124059	0.0929063	0.123591	0.134995	0.141353	0.118653	0.109922	0.0831284	0.0768271	0.104904	0.0874182	0.117714	0.131013	0.0869473	0.125265	0.0793539	0.113483	0.135388	0.0999243	0.121463	0.0854869	0.0726935	0.0799189	0.0886315	0.14044	0.358805	0.160768	0.146103	0.111101	0.0983425	0.102193	0.0947065	0.0777899	0.0968334	0.0852668	0.0937648	0.105481	0	0.114735	0.100221	0.0909017	0.13462	0.136084	0.136663	0.0655405	0.0444992	0.0774768
PIH1D2	0.00997447	0.012047	0.00936	0.0209033	0.0104308	0.0128804	0.00966555	0.0156705	0.00871861	0.0162567	0.0142717	0.0132645	0.0239779	0.0279359	0.0180771	0.015201	0.060704	0.0263024	0.0157387	0.0136746	0.0156581	0.0088606	0.00640183	0.0134414	0.0104704	0.0100887	0	0.0121556	0.0102615	0.00899816	0.00363792	0.00677952	0.0062297	0.00283688	0.0200158	0.00517711	0.00459431	0.0065921	0	0.0123176	0.0215862	0.00420701	0.0117566	0.0112901	0.00709007	0.0110028	0.00968795	0.017804
NKAPD1	0.077172	0.0619928	0.0638276	0.0789521	0.060995	0.070775	0.0652125	0.0685971	0.0602235	0.0434095	0.0604497	0.0394063	0.0681885	0.087497	0.0623616	0.0832484	0	0.0672333	0.0970158	0.0630101	0.064321	0.0564665	0.0404725	0.0571852	0.0528922	0.0521352	0.095536	0.0628295	0.0896531	0.0784766	0.0591241	0.095734	0.0532066	0.0322508	0.0435429	0.0318115	0.0647537	0.072281	0	0.0835522	0.0639943	0.0580186	0.104344	0.0689199	0.0487453	0.0530076	0.0356616	0.0814283
TIMM8B	0.0289904	0.027994	0.0453755	0.112031	0.0512794	0.0406133	0.087817	0.0578017	0.0663394	0.0376441	0.0406588	0.0306171	0.0432473	0.08401	0.0321417	0.0749018	0.10552	0.0603536	0.087103	0.0315296	0.0515289	0.0410658	0.0413518	0.0625716	0.0292466	0.0311714	0.0255391	0.0630744	0.0851312	0.0617088	0.0380324	0.0761545	0.0361495	0.023577	0.0309496	0.0245502	0.0573835	0.0480955	0	0.0768082	0.0664957	0.0216111	0.0822245	0.057229	0.0381221	0.0448235	0.0217342	0.0507212
IL18	0.00450163	0.0036568	0.0119109	0.0636513	0.0351259	0.0151952	0.00443289	0.0111541	0.0170633	0.00757416	0.005986	0.0069852	0.00563455	0.0457687	0.00484532	0.0435902	0	0.0272739	0.0276619	0.00792698	0.0280835	0.0185507	0.00252769	0.025434	0.00370526	0	0	0.0064496	0.0308918	0.0144043	0.00376027	0.0249079	0.00705391	0.00727475	0.00246601	0.00530133	0.0106256	0.00885081	0	0.0108839	0.00590258	0.0133596	0.0271285	0.00224335	0.004143	0.0111347	0.00711965	0.0125707
AP002884.2	0	0	0.000681027	0.000898564	0	0	0	0	0.00104405	0	0.000424546	0	0	0.00482329	0	0.000693951	0	0	0	0.000533157	0.000484483	0.000848941	0	0.00102243	0.000449409	0	0	0.000520331	0	0	0	0	0.000578188	0	0	0.000129019	0	0	0	0	0	0.00199591	0.0013154	0	0	0	0	0
BCO2	0.125985	0.0986772	0.105805	0.170899	0.138559	0.146964	0.151801	0.132327	0.102097	0.105332	0.0741098	0.095383	0.118484	0.186682	0.147637	0.189681	0.0885302	0.141545	0.123779	0.0825126	0.152338	0.116259	0.0728537	0.0746008	0.0942653	0.0693111	0.0649394	0.173232	0.177216	0.162538	0.161059	0.158209	0.131656	0.0987861	0.0888181	0.0687554	0.13031	0.128466	0	0.151061	0.131436	0.1435	0.250456	0.155257	0.119189	0.10221	0.0554033	0.0982662
PTS	0.195004	0.175269	0.118587	0.224797	0.172577	0.122261	0.152979	0.154421	0.15289	0.0986801	0.114161	0.130292	0.171577	0.243405	0.177123	0.26276	0	0.215686	0.186756	0.14658	0.17823	0.116888	0.101659	0.130046	0.10052	0.12522	0	0.133806	0.21563	0.146392	0.166824	0.209446	0.118421	0.105138	0.149608	0.105926	0.123654	0.133582	0	0.217337	0.169053	0.156548	0.305985	0.103972	0.100103	0.118309	0.134463	0.149026
PLET1	0.00934909	0.0103424	0.00953359	0.0219665	0.0133183	0.00352391	0.00905195	0.00503906	0.00770754	0.00158909	0.00197552	0.00715942	0.00080837	0.0382035	0.0121196	0.0202776	0	0.01509	0.0124371	0.0102166	0.0128855	0.00498461	0.00583952	0.0104753	0.00204336	0.00601299	0	0.00945789	0.0207782	0.0135185	0.00545975	0.0117459	0.00382434	0.000684816	0.00185158	0.00249721	0.00163076	0.000307892	0	0.00942229	0	0.00225197	0.0467518	0.00875882	0.00270832	0.00496535	0	0.00147122
NCAM1	0.318792	0.295674	0.206046	0.450217	0.315394	0.303427	0.27309	0.226896	0.170124	0.185435	0.157022	0.263406	0.407224	0.269986	0.280527	0.359584	0.476984	0.376814	0.246417	0.349123	0.262395	0.182111	0.411716	0.123149	0.243468	0.306251	0.535473	0.412713	0.460456	0.422547	0.481701	0.250391	0.215108	0.212685	0.511801	0.219262	0.190525	0.321279	0	0.382556	0.375064	0.413346	0.405818	0.502284	0.283087	0.163782	0.200269	0.379176
TTC12	0.18551	0.142785	0.11334	0.150138	0.147069	0.179592	0.0480342	0.14663	0.16783	0.0972556	0.12745	0.146396	0.243459	0.179558	0.154559	0.172495	0.0885302	0.185622	0.163373	0.155599	0.149469	0.132515	0.125489	0.114328	0.077956	0.0962771	0.608395	0.107042	0.226392	0.149556	0.128058	0.0959493	0.157419	0.174044	0.167256	0.0967379	0.0464307	0.124693	0	0.134289	0.197646	0.175572	0.187648	0.103441	0.0990058	0.101141	0.0856664	0.16706
ANKK1	0.00992151	0.0179735	0.0105026	0.00661563	0.00529573	0.00812513	0.00281351	0.013534	0.0172609	0.0165098	0.00878895	0.0151059	0.022177	0.0142796	0.0158517	0.0114961	0.0768982	0.00706032	0.0112054	0.00953601	0.0105088	0.0213183	0.0245825	0.0055897	0.00232321	0.00538464	0	0.0081584	0.0257662	0.0171869	0.0362199	0.0149535	0.0198717	0.00855781	0.0337497	0.00471516	0.00527452	0.0200459	0	0.00785196	0.0144849	0.02339	0.0311864	0.00638655	0.00866974	0.0161088	0.000928858	0.0421494
DRD2	0.0141482	0.0251051	0.0109258	0.0131257	0.00975034	0.00935184	0.0361939	0.018091	0.0083487	0.00657597	0.0072692	0.00750702	0.00634778	0.0146561	0.0084793	0.0186571	0	0.00874482	0.00354801	0.00249794	0.0151545	0.0187288	0.00459679	0.00797449	0.0101098	0.0102295	0	0.0294895	0.0181443	0.0206903	0.0209162	0.034735	0.0204747	0.0113379	0.0268441	0.0190805	0.0120348	0.0143776	0	0.0268053	0.0127319	0.0268822	0.0406178	0.0107301	0.0102613	0.0134285	0.0219022	0.0252645
TMPRSS5	0.0252575	0.0294871	0.0195063	0.031996	0.0399686	0.0216453	0.0139199	0.036575	0.0441676	0.0265484	0.0210208	0.0301589	0.0410167	0.0463823	0.0622188	0.0396581	0	0.0503728	0.0222358	0.0289835	0.0367759	0.0396363	0.0280996	0.0360287	0.0159593	0.0245672	0.0859405	0.0218882	0.0302169	0.0288297	0.0373815	0.0381429	0.0309023	0.0127892	0.0373941	0.032159	0.0275126	0.035234	0	0.0240303	0.0529738	0.0376859	0.0645921	0.0109689	0.0127088	0.0395535	0.0189636	0.0288644
ZW10	0.0979576	0.0796782	0.0743875	0.106641	0.115228	0.0933744	0.0494695	0.0751713	0.0697187	0.0539946	0.0656693	0.0739213	0.0882331	0.115691	0.0734294	0.126688	0.107184	0.0912005	0.0904536	0.0888604	0.0833175	0.069243	0.0697165	0.045842	0.0840733	0.0738232	0	0.114266	0.0881357	0.0997393	0.100701	0.0879358	0.0694165	0.0714997	0.0630492	0.082029	0.0651371	0.0723227	0	0.09289	0.0750256	0.0666324	0.0876119	0.10084	0.079513	0.0860695	0.0295747	0.0646522
USP28	0.25723	0.309436	0.246635	0.388687	0.362756	0.281078	0.305892	0.280197	0.251266	0.232207	0.212482	0.245637	0.354693	0.318066	0.274444	0.347224	0.519949	0.323652	0.313946	0.283994	0.275296	0.190893	0.295646	0.170601	0.24073	0.298976	0.247846	0.35714	0.377834	0.403153	0.390186	0.300656	0.250687	0.225334	0.325958	0.227782	0.25979	0.298565	0	0.342568	0.387328	0.322743	0.43551	0.428303	0.281394	0.206537	0.259058	0.256795
HTR3B	0.0717549	0.0589171	0.0443367	0.100952	0.0529087	0.0544426	0.0986593	0.0515953	0.0586602	0.0437171	0.0611832	0.0496126	0.12093	0.1463	0.0610077	0.103372	0	0.0497404	0.0764669	0.0772034	0.0735603	0.0350948	0.102102	0.0749884	0.0493741	0.0325837	0	0.0532482	0.0409813	0.0739595	0.0500499	0.0528411	0.0640484	0.0513603	0.0868643	0.0594625	0.0492196	0.0853567	0	0.0586681	0.0907475	0.0637744	0.0750028	0.0517547	0.0481572	0.0456062	0.0708826	0.0576676
HTR3A	0.00112185	0.000720039	0.00267666	0.0073141	0.00180318	0	0.0242641	0.00181508	0.00197343	0.00151665	0.000872237	0.00203794	0	0.00487563	0.00210831	0.00208471	0	0.00115316	0.00119696	0.00192734	0.00204043	9.11314e-05	0.00437748	0.000662241	0.00331197	0	0	0.00373441	0.00236652	0.00618682	0.00299226	0.00502919	0.00421032	0.000964935	0	0.00207283	0.00379208	0.00481419	0	0.00153125	0.00399483	0.000710432	0.00649049	0.0036889	0.00572558	0.00064106	0.00112246	0.00706641
ZBTB16	0.406976	0.401663	0.267222	0.565158	0.530511	0.414333	0.45006	0.296977	0.243517	0.305685	0.234605	0.34455	0.563808	0.247168	0.358777	0.389231	0.635674	0.428463	0.305611	0.418527	0.31342	0.195261	0.495819	0.172795	0.33054	0.379557	0.736568	0.538069	0.539661	0.554323	0.564362	0.258468	0.254584	0.264798	0.558658	0.253217	0.220442	0.315931	0	0.416932	0.47692	0.423833	0.487378	0.592913	0.388228	0.200132	0.304551	0.393586
NNMT	0.0779508	0.0873055	0.0545537	0.0573419	0.0670085	0.0632781	0.0679595	0.0914594	0.0533972	0.035785	0.056817	0.0863035	0.0709898	0.113359	0.0593756	0.0556252	0.0815156	0.150675	0.085233	0.0642711	0.0667809	0.127327	0.0872156	0.0528209	0.0329535	0.0696696	0	0.0531868	0.0536522	0.0927896	0.0761058	0.0694864	0.0567536	0.0506686	0.10348	0.0553981	0.0249287	0.0491587	0	0.0524451	0.104456	0.0726973	0.08597	0.0562701	0.0631442	0.113184	0.0290548	0.163639
C11orf71	0.0184813	0.0315248	0.0263359	0.036831	0.0237934	0.0265867	0.033061	0.0360582	0.0285501	0.0292775	0.0266917	0.0203661	0.0257694	0.0381269	0.0142043	0.0548479	0.0514015	0.034446	0.0446435	0.0227429	0.0273052	0.0295161	0.0194679	0.0220452	0.02123	0.0299315	0	0.035974	0.0535822	0.0344608	0.0181649	0.0496473	0.0309167	0.0199583	0.0399878	0.0157873	0.0302485	0.0316289	0	0.0319942	0.0216389	0.0410827	0.0423633	0.043631	0.0164274	0.0225031	0.00361871	0.0764434
AP002373.1	0.0102244	0.00901978	0.00731471	0.00784132	0.00837772	0.0100979	0.0271585	0.00967117	0.00663381	0.00685604	0.00385064	0.00732425	0.0211636	0.0051977	0.00778051	0.0057684	0	0.0117236	0.00873894	0.00694956	0.0102119	0.0111995	0.0140498	0.00519616	0.00323811	0.000430137	0	0.00392992	0.00191405	0.0138027	0.0117405	0.0157632	0.00707629	0.00120662	0.000969384	0.00117581	0.0103033	0.0147633	0	0.0139709	0.010961	0.00261193	0.00255339	0.0238668	0.00629904	0.00590475	0.00907311	0.0688907
REXO2	0.0494156	0.0467179	0.0602053	0.0894304	0.0655758	0.0715023	0.0994685	0.0632249	0.0681929	0.0340251	0.0438945	0.0373967	0.0426125	0.0883987	0.0482884	0.0651588	0	0.0663244	0.0830159	0.0435924	0.0575033	0.0480884	0.0415549	0.0473405	0.0525516	0.0501326	0	0.0968559	0.0768908	0.0648527	0.0783909	0.0988373	0.0645403	0.0568666	0.0367334	0.0384767	0.0895796	0.0896403	0	0.110795	0.0739183	0.0594699	0.0792746	0.0731647	0.0864846	0.0455467	0.0296643	0.0646991
NXPE1	0.00944606	0.0109879	0.0134062	0.0177218	0.0118804	0.00540767	0.0092135	0.00329161	0.00734813	0.000573678	0.00439176	0.00107451	0.000392854	0.00508243	0.00365735	0.00331204	0	0.00260387	0.00634746	0.00171417	0.00704869	0.00603506	0.00576214	0.00460554	0.014099	0.014042	0	0.0081896	0.0103283	0.020452	0.00235401	0.0143507	0.0046544	0.00799474	0	0.000976968	0.00793382	0.00217254	0	0.0137905	0.00254392	0.0082407	0.0109137	0.000695207	0.00314697	0.0052815	0.00371851	0.00208624
NXPE4	0.000141846	0	0.000493863	0.000824031	0	0.000262328	0	0	0	0	0.000362054	0	0	0	0	0.00226532	0	0	0.000940147	0	0	0.000514711	0	0	0	0	0	0.000674326	0.00172416	0	0	0.000657161	0.00042895	0	0	0	0.000185348	0.000183738	0	0.00128477	0	0	0	0	0	0	0.00104505	0
NXPE2	0.000353937	0.000904321	0.00311443	0.00240712	0.00320357	0.00492426	0.000676237	0.00225131	0.0029011	0.000698855	0.00139428	0.00184836	0.000279341	0.000641002	0.00145249	0.00255399	0	0.00588505	0.000650628	0.00088745	0.00215462	0.000721381	0.00121214	0.00339165	0.00272358	0.000883701	0	0	0.00165542	0.00166533	0	0.00719417	0.00165795	0.00298668	0.00353639	0.00113782	0.00511855	0.000979252	0	0.00177615	0.00403169	0.000738119	0	0.002054	0.00568479	0.00379446	0.00230834	0.00615526
CADM1	0.367302	0.349048	0.232849	0.429305	0.320604	0.289954	0.370112	0.30871	0.216901	0.261079	0.255564	0.326126	0.422599	0.310675	0.403653	0.376737	0.758053	0.479683	0.303653	0.383474	0.391909	0.250622	0.397799	0.187271	0.289231	0.334337	0.094981	0.364261	0.5175	0.481235	0.44033	0.362861	0.308522	0.230031	0.549118	0.226857	0.246417	0.306369	0	0.368088	0.58054	0.406382	0.419275	0.511229	0.337731	0.180073	0.404073	0.47527
BUD13	0.072752	0.0601727	0.0591114	0.0753775	0.0542521	0.051575	0.0455733	0.0680749	0.0662895	0.0481069	0.054247	0.0468401	0.0540297	0.107735	0.0817638	0.0997329	0	0.0947063	0.0936332	0.103319	0.0732862	0.0559707	0.031278	0.0569389	0.0527783	0.0574656	0.0859405	0.0557202	0.096328	0.0813713	0.0621022	0.101525	0.0673813	0.0466653	0.0526474	0.0513277	0.0576108	0.0624965	0	0.0895322	0.0927735	0.054993	0.157962	0.0534669	0.0597087	0.0552354	0.0576933	0.0377974
ZPR1	0.0572418	0.0581436	0.0486087	0.0555521	0.0604111	0.0493992	0.0847132	0.0650917	0.0507551	0.0354923	0.062816	0.0352433	0.0906653	0.0629989	0.0452695	0.0916711	0.287487	0.0676306	0.0932598	0.0459032	0.0711709	0.0377436	0.0410074	0.0463758	0.0704546	0.0662442	0.0255391	0.058952	0.0653977	0.0497433	0.060212	0.0935101	0.0467142	0.0278292	0.0364743	0.0380422	0.0721855	0.0527733	0	0.0974248	0.0653326	0.0441039	0.0578178	0.0548962	0.0597905	0.0571192	0.0319633	0.058882
APOA1	0.00898053	0.0114782	0.00665372	0.0286645	0.0135154	0.0102257	0.00391268	0.0150546	0.0115458	0.00615499	0.00613785	0.00803108	0.0202929	0.0110777	0.00563098	0.00960297	0	0.00348267	0.029715	0.00731097	0.0179378	0.00579306	0.00921994	0.00571512	0.013712	0.01101	0	0.0148806	0.0340153	0.0255069	0.0354963	0.0183031	0.0121316	0.00513652	0.00484896	0.00435876	0.00657552	0.0138654	0	0.00715436	0.00521313	0.00754478	0.0266592	0.0315783	0.016767	0.00582128	0.00705025	0.0132666
SIK3	0.276164	0.260338	0.201684	0.384123	0.342086	0.297289	0.269008	0.227026	0.175652	0.249625	0.162075	0.323118	0.443474	0.256491	0.289747	0.268386	0.603676	0.37258	0.26323	0.329795	0.251479	0.175493	0.457227	0.181008	0.20022	0.371278	0.797429	0.414122	0.387339	0.571749	0.46546	0.22892	0.223515	0.229809	0.547866	0.21943	0.194371	0.29533	0	0.312151	0.511236	0.383169	0.49282	0.478997	0.259562	0.166128	0.270179	0.25105
PAFAH1B2	0.260369	0.22986	0.201755	0.246929	0.216079	0.260573	0.328343	0.230849	0.167903	0.171832	0.205659	0.1846	0.275369	0.210435	0.19108	0.220472	0.223794	0.196586	0.295678	0.230783	0.213082	0.170201	0.231878	0.144578	0.254678	0.25972	0.088055	0.261678	0.350402	0.21667	0.334706	0.259405	0.206003	0.155149	0.204984	0.160946	0.202272	0.235473	0	0.255708	0.174095	0.249341	0.303329	0.337293	0.296643	0.15038	0.124573	0.219225
SIDT2	0.0768231	0.0949	0.079905	0.0839888	0.0880298	0.0608868	0.0747899	0.0816114	0.0785003	0.0678633	0.0583679	0.0407975	0.0841037	0.086096	0.107594	0.106712	0.154828	0.0915352	0.0785272	0.0889528	0.0793429	0.0722816	0.0726714	0.0602724	0.0723287	0.0691524	0	0.0980069	0.135716	0.0733409	0.11663	0.115243	0.0930611	0.0492147	0.0540489	0.0486982	0.0678753	0.0855209	0	0.0702569	0.0788676	0.119289	0.133516	0.0830847	0.0684772	0.0964823	0.0862476	0.0612136
TAGLN	0.0591292	0.0601743	0.0420732	0.0310433	0.0533627	0.0568509	0.112716	0.0812086	0.0520365	0.035392	0.0395462	0.033001	0.103069	0.0623307	0.0849619	0.0432217	0.204716	0.05297	0.0513539	0.0820499	0.061477	0.0449023	0.0202872	0.0351903	0.0467226	0.0532985	0.0255391	0.113487	0.0549199	0.123269	0.0875269	0.0576196	0.0616472	0.0340233	0.0371643	0.0435388	0.0536955	0.0586537	0	0.0663815	0.0565965	0.0674646	0.0767014	0.0724049	0.0682312	0.0470579	0.0480509	0.0839024
PCSK7	0.264281	0.292945	0.229344	0.332311	0.324412	0.232734	0.334746	0.268038	0.238294	0.216256	0.201865	0.271502	0.385617	0.322835	0.322806	0.299414	0.336812	0.357295	0.246254	0.31129	0.258711	0.225283	0.358175	0.168786	0.180774	0.253631	0.128206	0.293786	0.332932	0.361894	0.435336	0.30136	0.266953	0.230712	0.344294	0.242058	0.232219	0.308729	0	0.367297	0.415053	0.358631	0.406869	0.36458	0.26625	0.328685	0.21102	0.242984
RNF214	0.169563	0.187859	0.143529	0.209537	0.167527	0.148851	0.117738	0.152642	0.142102	0.112708	0.105514	0.151117	0.141739	0.232676	0.175836	0.203253	0.27616	0.18838	0.160043	0.177041	0.161134	0.116078	0.144518	0.120848	0.11306	0.156508	0.0255391	0.159769	0.197727	0.187025	0.197967	0.184483	0.1497	0.132173	0.125211	0.149171	0.120811	0.129076	0	0.158925	0.216442	0.105254	0.274584	0.126971	0.126323	0.114899	0.215067	0.0947621
BACE1	0.178129	0.193481	0.172473	0.242079	0.219965	0.186373	0.217435	0.201785	0.198156	0.147301	0.153264	0.151163	0.261314	0.24782	0.203105	0.241592	0.219938	0.229688	0.215397	0.19777	0.19657	0.155054	0.198486	0.132375	0.142914	0.184163	0.226593	0.148851	0.2443	0.197262	0.278204	0.238282	0.178734	0.134237	0.171555	0.160124	0.171868	0.195276	0	0.232125	0.281057	0.16102	0.308733	0.185137	0.179502	0.154889	0.220967	0.20053
CEP164	0.20836	0.237682	0.189345	0.307332	0.266875	0.201056	0.208447	0.233886	0.217725	0.159971	0.172147	0.214811	0.249122	0.311072	0.284357	0.291444	0.308935	0.30184	0.218189	0.273689	0.216299	0.181854	0.270442	0.153442	0.141566	0.221647	0.402896	0.26956	0.304678	0.321652	0.312938	0.221268	0.232915	0.166289	0.250882	0.204065	0.164157	0.229028	0	0.208602	0.340604	0.259452	0.384725	0.252456	0.203613	0.217256	0.20221	0.161831
DSCAML1	0.278001	0.336045	0.320862	0.354998	0.391369	0.209651	0.432882	0.369019	0.382764	0.329013	0.259182	0.365103	0.441352	0.275282	0.381746	0.359357	0.603433	0.374952	0.263379	0.340398	0.256414	0.409912	0.437073	0.277996	0.22895	0.281875	0.101572	0.371204	0.344414	0.471867	0.60195	0.413882	0.368538	0.3343	0.354371	0.344177	0.298694	0.436532	0	0.410577	0.452658	0.45657	0.508433	0.37427	0.333886	0.460522	0.356118	0.563894
FXYD2	0.00171821	0.00147427	0.000169779	0	0.000566986	0.000860357	0.000708837	0.000622054	0.00135568	0	0.000301053	0.000594577	0	0.00089455	0.000763397	0	0	0.00135666	0	0.0020081	0.000878696	0.00214139	0.00131021	0.000358401	0	0	0	0.00140878	0.000627148	0	0.0114618	0.00057598	0.00143447	0.00106558	0.00437777	0.000889932	0.000604746	0.00160138	0	0	0.00108959	0.0094761	0.00225642	0	0.001869	0.00116433	0	0.0112598
FXYD6-FXYD2	0.00941157	0.0150674	0.0158648	0.00532069	0.0166289	0.00800756	0.0114685	0.0217862	0.0105526	0.007044	0.00976953	0.0101015	0.00655694	0.013274	0.0149264	0.0114953	0.0555363	0.0422493	0.0162788	0.00584024	0.00937879	0.0290925	0.0122266	0.0210947	0.00489179	0.0118424	0.0649394	0.0158505	0.00474659	0.0130962	0.023969	0.0333859	0.0216507	0.0150063	0.0259066	0.0157272	0.0115897	0.0142225	0	0.0173712	0.0233724	0.0335152	0.0123792	0.0102684	0.0137393	0.0274857	0.00831811	0.056702
FXYD6	0	0	0.000200707	0	0	0.000601134	0	0.000298208	0.000912554	0.00090036	0.00047224	0.000296959	0	0	0.00034169	0	0	0.00106312	0.00175282	0.000981154	0.00084588	0.00039129	0	0.00109541	0.0031218	0.0019162	0	0.000766922	0.000479773	0.00108002	0	0.00388466	0.000189162	0	0	0	0.000819516	0.000224604	0	0.00187821	0	0	0	0	0.000603211	0.00130643	0	0
TMPRSS13	0.00354887	0.00079278	0.00128768	0.00213889	0.00126057	0.00125822	0	0.0028017	0.00133395	0.00142136	0.00189506	0	0.00363939	0.00169498	0.00511502	0.00243051	0	0.000993574	0.00214253	0.00225937	0.00358721	0.00189885	0.00646066	0.00145195	0.00361613	0.00404545	0	0.000354878	0.00163047	0	0.000882018	0.000465738	0.00114403	0.00193387	0	0.00119578	0.000976484	0	0	0.0100247	0.00029516	0	0.00558258	0.00293472	0	0.00300109	0.00130985	0.00916302
IL10RA	0.0104596	0.0210579	0.0152187	0.025709	0.0170981	0.00829541	0.013654	0.0119894	0.0174208	0.00345097	0.00830433	0.00327003	0.0185893	0.0181066	0.0139387	0.0216414	0.0700046	0.0215466	0.0112892	0.0113513	0.0131782	0.00946176	0.00531597	0.0126163	0.0177651	0.0171287	0	0.0109363	0.00468467	0.00536592	0.0117768	0.0123216	0.0101882	0.0118474	0.00853743	0.0103616	0.00936875	0.0112059	0	0.0146219	0.0130299	0.00703736	0.0175817	0.00861162	0.0118092	0.0246147	0.0136979	0.00594432
SMIM35	0.00232041	0.00396331	0.00735056	0.012818	0.00270796	0.00350209	0.00572558	0.0116852	0.0172172	0.00591307	0.0055255	0.00406909	0.00136224	0.0296379	0.00903015	0.0282678	0.0700046	0.012553	0.017309	0.00477217	0.00696118	0.0101839	0.00311771	0.0239195	0.00313089	0.000863454	0	0.0020346	0.0110692	0.00786287	0.004248	0.0232667	0.00889437	0.00742029	0.0024954	0.00338621	0.00713917	0.00385453	0	0.00305857	0.00611203	0.00378831	0.0251671	0.0036165	0.00222713	0.0144192	0.00107155	0.0238783
TMPRSS4	0.00072113	0.00055555	0.00228149	0.00173096	0.00150901	0.000347919	0.00137486	0.00259195	0.00239738	0.000925044	0.000564245	0.00191363	0.000207417	0.00210851	0.00278889	0.00239683	0	0.00139199	0.00227056	0.00248832	0.000676245	0.000934137	0.0039858	0.00259572	0	0	0	0.000771766	0.00382758	0.001145	0	0.00169676	0.00259545	0.00378719	0	0.00300926	0.00120436	0.00363157	0	0.000520159	0.000622903	0	0.0020741	0	0.000664666	0.000762581	0.00225046	0.00228122
SCN4B	0.0933459	0.0631825	0.0713176	0.0672094	0.0508834	0.0620289	0.112166	0.0675717	0.0581019	0.0329924	0.0437456	0.0457266	0.0849832	0.0589125	0.0493752	0.0767115	0.192936	0.0765462	0.067432	0.051878	0.0487303	0.0525179	0.0360908	0.048105	0.0627082	0.064734	0.0649394	0.0758005	0.0769488	0.064789	0.137295	0.0804414	0.074218	0.0506145	0.05437	0.0289961	0.0729019	0.0755748	0	0.0960528	0.0442625	0.0568042	0.104726	0.0846791	0.085912	0.0527853	0.021555	0.0606809
SCN2B	0.135317	0.109786	0.129121	0.145669	0.126312	0.176078	0.183225	0.18335	0.136597	0.128728	0.123979	0.0709458	0.211466	0.154526	0.095298	0.158806	0.127523	0.122568	0.221391	0.138295	0.162803	0.12807	0.179975	0.10567	0.153969	0.124419	0.0255391	0.166174	0.182005	0.119949	0.183785	0.208261	0.14816	0.0792153	0.0664572	0.0921873	0.179033	0.136196	0	0.165185	0.128896	0.106352	0.145481	0.201475	0.175032	0.103005	0.0855694	0.171393
JAML	9.60269e-05	0.00113506	0.00150473	0.00208149	0.00242895	0.000245545	0	0.00191488	0.000851804	0.000226938	0	0.00145491	0.0010394	0	0.00109476	0	0	0	0.000988677	0.00101596	0.00111742	0.000965994	0	0.000761256	0.000198202	0.00125192	0	0.0019233	0.00122574	0.000509506	0.00462381	0.000737726	0.00156699	0.000339931	0.00251887	0.000215787	0.00166489	0	0	0.00182385	0	0	0.0036008	0	0.00106796	0.00107798	0	0.00133305
MPZL3	0.00716409	0.0127416	0.00813932	0.0192108	0.0135742	0.0125747	0.00200057	0.00774976	0.0103915	0.0100097	0.00862128	0.00598708	0.0155591	0.0128234	0.0112458	0.00858006	0	0.0144628	0.00797957	0.00984731	0.0158497	0.00497353	0.0104489	0.00990218	0.00417061	0.00356262	0	0.0172595	0.00395105	0.0208886	0.0182159	0.00332065	0.00856559	0.0112006	0	0.00277566	0.00739366	0.000431636	0	0.00461616	0.0173608	0.00836959	0.00905063	0.0153639	0.00618024	0.00262525	0.00478563	0.00144325
MPZL2	0	0	0	0	0	0	0.00338234	0	0	0	0	0	0	0	0	0	0	0	0	0.000689096	0	0	0	0	0	0	0	0	0	0	0	0	0.000347856	0	0	0	0	0	0	0	0	0	0	0	0	0.00117966	0	0
CD3E	0.000158297	0.00362133	0.0003904	0.000635798	0.00151264	0.000926012	0.00228208	0.000357581	0.000719847	0	0.000210282	0	0	0.00254765	0.00280404	0.00074266	0	0.00117291	0.000768144	0	0.000383704	0.000395691	0.00111932	0.000598113	0.00047107	0.000411689	0	0.000465559	0.00215778	0	0	0.00176367	0	0	0	0.00098136	0.000641555	0.000431264	0	0	0.00102414	0	0	0.00171491	0	0	0.000867766	0.00330312
CD3G	0.0003284	0.000579557	0.000884199	0.00261036	0	0.000798082	0	0.00302591	0.000978792	0	0.00134207	0.000155151	0	0.00268822	0.000806532	0.000499199	0	0.00348691	0.000453945	0	0.0017349	0.00128903	0	0.003571	0	0.000722717	0	0.00070978	0.000409821	0	0	0.00344108	0.00111047	0.000607109	0	0.000979933	0.00283884	0.000974228	0	0.00260334	0.000749272	0.0014686	0	0	0.000268341	0	0.000730872	0.00502809
UBE4A	0.232532	0.226119	0.188364	0.332962	0.274034	0.253934	0.328313	0.225733	0.18412	0.168867	0.170386	0.174899	0.289384	0.262742	0.190215	0.248335	0.287158	0.254329	0.243145	0.21079	0.213447	0.166371	0.196166	0.122665	0.186605	0.202931	0.829999	0.302312	0.29557	0.277031	0.280958	0.241205	0.187645	0.183982	0.177159	0.159864	0.208932	0.258599	0	0.285486	0.223879	0.228955	0.280546	0.334394	0.226275	0.147369	0.118792	0.211343
ATP5MG	0.239287	0.244947	0.217265	0.380047	0.308492	0.252759	0.304614	0.248656	0.218338	0.186776	0.178882	0.209559	0.288721	0.281593	0.240112	0.282029	0.55114	0.24994	0.295922	0.22749	0.257794	0.179389	0.269578	0.137885	0.230429	0.217809	0.0701162	0.28183	0.412023	0.339031	0.337212	0.273902	0.217651	0.168564	0.229572	0.182515	0.216459	0.252942	0	0.297956	0.274107	0.290583	0.318532	0.370802	0.260159	0.167793	0.1648	0.242646
KMT2A	0.331343	0.352083	0.254551	0.502059	0.438718	0.377222	0.359611	0.309435	0.220706	0.232632	0.209281	0.30807	0.516739	0.322618	0.297172	0.397689	0.985549	0.394202	0.341088	0.365299	0.295284	0.177034	0.480959	0.139229	0.276177	0.333759	0.630988	0.461488	0.475563	0.545025	0.598311	0.246133	0.268968	0.270451	0.512728	0.262608	0.211415	0.343468	0	0.367055	0.551873	0.453827	0.48851	0.589385	0.330161	0.179605	0.287229	0.287149
TTC36	0.00244302	0.000668345	0.000582147	0.00570834	0.000757555	0.00454042	0.00259518	0.00295237	0.00180544	0.000699424	0.00240638	0.00368377	0.000629961	0.00909781	0.00172339	0	0	0.000963666	0.00613133	0.000922683	0.00424929	0.000797934	0	0	0.0017861	0.000465563	0	0.00423365	0.00332184	0.000749657	0	0.00264436	0.0016687	0	0.0112693	0.000604127	0.000377048	0	0	0	0	0	0.00747377	0.00413295	0.00208553	0.000704011	0.0025119	0.00037535
TMEM25	0.158926	0.146225	0.124767	0.177314	0.133459	0.132898	0.229379	0.175669	0.131009	0.114533	0.10842	0.114362	0.177042	0.178156	0.117581	0.14472	0.203432	0.163332	0.187869	0.15382	0.158575	0.0962551	0.134453	0.0851498	0.125734	0.128576	0	0.15493	0.202782	0.152127	0.246101	0.178523	0.146855	0.0968055	0.113947	0.0947915	0.152551	0.168684	0	0.199746	0.136546	0.116504	0.19478	0.221964	0.132807	0.101024	0.0744788	0.107354
IFT46	0.0875718	0.109208	0.0849902	0.112992	0.0962321	0.0687126	0.118853	0.0980346	0.0783656	0.0621178	0.0665692	0.0690561	0.102813	0.11893	0.0783695	0.102771	0.075492	0.0883196	0.0976009	0.097387	0.0881352	0.06165	0.0791243	0.0511873	0.0808729	0.0841042	0.207795	0.110642	0.121304	0.131975	0.120269	0.106354	0.0842723	0.0670222	0.0968772	0.0505999	0.0820033	0.110371	0	0.0593005	0.115667	0.0948012	0.114761	0.142269	0.104157	0.0672082	0.0681354	0.084124
ARCN1	0.110352	0.0947851	0.0871262	0.131699	0.121698	0.123341	0.139201	0.121695	0.089666	0.0823642	0.0982739	0.0787162	0.127033	0.12967	0.0928515	0.121428	0.210906	0.0911753	0.158498	0.104515	0.118651	0.0808546	0.107031	0.0816991	0.118523	0.09962	0	0.122023	0.15574	0.125785	0.136597	0.127579	0.0901188	0.0737047	0.0722322	0.0771647	0.121681	0.121714	0	0.113509	0.113971	0.0845082	0.148636	0.126681	0.128426	0.0745119	0.0933908	0.0960738
PHLDB1	0.0994149	0.0998974	0.0634978	0.0931699	0.108549	0.0559005	0.0832931	0.0870022	0.0733751	0.0462384	0.0529193	0.0541947	0.129134	0.0865511	0.088529	0.0825719	0.104023	0.0803196	0.0675945	0.0716757	0.0725141	0.0684439	0.111126	0.0561481	0.0598918	0.0745017	0	0.116166	0.102302	0.122828	0.132771	0.10891	0.0889967	0.0662877	0.0666083	0.0602555	0.0491553	0.0838019	0	0.0887553	0.0705969	0.0949557	0.132367	0.0824849	0.0658845	0.0889862	0.0684561	0.0750421
TREH	0.00307057	0.00220648	0.00410046	0.00597434	0.00530535	0.00297858	0.0019567	0.00142627	0.000691295	0.00052098	0	0.00146861	0.00196073	0	0.00118267	0.00188031	0	0.000889378	0.00122686	0	0.00215016	0.000822066	0	0.000492742	0.0040667	0.00650683	0	0.00568421	0.00654481	0.00189527	0	0.00230782	0.0023257	0.00361426	0	0.00383445	0.000666579	0.00242906	0	0	0	0.00208366	0	0	0.000770218	0.00252371	0	0.0184295
DDX6	0.31885	0.291552	0.241793	0.401637	0.335544	0.330706	0.334898	0.268717	0.231422	0.225372	0.216503	0.248999	0.335279	0.321529	0.255081	0.35512	0.306018	0.349968	0.309092	0.27786	0.272115	0.205256	0.262745	0.163961	0.248235	0.31539	0.226593	0.384709	0.431354	0.396022	0.403744	0.294007	0.233796	0.228933	0.270765	0.221401	0.238835	0.276575	0	0.285627	0.339841	0.310956	0.435564	0.398071	0.295909	0.18446	0.20137	0.264145
CXCR5	0	0	0.000523952	0.00410717	0	0.00110351	0	0	0.000380913	0	0.000232923	0.000384684	0	0	0	0	0	0.00141749	0.000263909	0.000433268	0.00127316	0.00025288	0.00236705	0	0.000371265	0	0	0.0034387	0.000835561	0.000420943	0	0.001278	0.000406927	0	0	0	0.000396681	0	0	0.00177563	0	0	0.00117429	0	0.00050292	0.000782884	0	0.0215397
BCL9L	0.055086	0.0452905	0.0530295	0.0384856	0.0364875	0.0317988	0.0954938	0.0681504	0.0607009	0.0216051	0.0364603	0.0572785	0.0998306	0.0544991	0.059385	0.0479537	0	0.0471701	0.0632553	0.0674265	0.0664377	0.0545497	0.0463189	0.0324946	0.0553002	0.0415262	0	0.0514303	0.0429014	0.0364269	0.112962	0.0970972	0.0766503	0.0382621	0.0491102	0.0307793	0.0605915	0.0744008	0	0.0863407	0.0670852	0.0561676	0.0773418	0.053184	0.0804767	0.0729265	0.038597	0.0788608
UPK2	0.0298837	0.0198919	0.0196256	0.0367538	0.0262473	0.015004	0.0608435	0.027369	0.0318222	0.014556	0.0180873	0.0285353	0.0179093	0.0390596	0.0479541	0.042878	0	0.0464983	0.0258375	0.0297882	0.0209675	0.0276523	0.0413474	0.0389037	0.0104735	0.0218224	0	0.0159375	0.0371249	0.0361453	0.0177042	0.0273161	0.025496	0.036291	0.0413394	0.0293463	0.0231679	0.0320861	0	0.0253947	0.0487755	0.0230888	0.0436338	0.0277975	0.0210018	0.0140743	0.0347684	0.0766253
FOXR1	0.00280344	0.000342984	0.000545609	0.000838081	0.000599846	0.000771019	0.00105342	0.000817522	0.00209765	0	0.000707557	0.00108172	0	0.00246136	0.00262895	0.00102287	0	0.000441475	0.000879449	0.00079142	0.00679896	0.00273246	0	0.000983919	0	0.00216592	0	0.00240099	0.00508297	0.00120013	0	0.00212962	0.000295168	0.000254551	0.00432247	0	0.000238771	0.000415375	0	0	0.00141244	0	0.00297985	0	0	0	0.0103991	0.000926039
CCDC84	0.29459	0.316404	0.202532	0.326776	0.315053	0.240392	0.231585	0.239477	0.219676	0.164164	0.183481	0.281586	0.291917	0.275188	0.304456	0.327117	0.0860523	0.33882	0.242113	0.273088	0.27152	0.197047	0.269334	0.164556	0.169711	0.265344	0.809574	0.292502	0.311846	0.309047	0.363553	0.248864	0.225472	0.204026	0.352046	0.228001	0.172084	0.233422	0	0.298466	0.350366	0.263995	0.392054	0.256984	0.199054	0.168567	0.172217	0.246592
RPS25	0.0818901	0.089004	0.0842752	0.164268	0.143422	0.0992777	0.233124	0.179491	0.139273	0.0723762	0.0955415	0.0579957	0.164839	0.180992	0.122715	0.146843	0.0571376	0.146283	0.23698	0.130867	0.153224	0.0775824	0.0501637	0.0922245	0.0876962	0.0635368	0	0.0946159	0.165058	0.0873581	0.158687	0.172626	0.0968829	0.0739385	0.0600956	0.0543752	0.238532	0.166383	0	0.148721	0.100774	0.041196	0.265639	0.106391	0.160501	0.0831692	0.0409612	0.0643448
TRAPPC4	0.0750374	0.0581406	0.0703493	0.100813	0.0819136	0.0750921	0.080478	0.0899317	0.0662758	0.0389336	0.0525952	0.0394341	0.0909097	0.110249	0.0637294	0.103329	0	0.0893106	0.133327	0.0596366	0.0814468	0.0587377	0.0395287	0.0586674	0.0629616	0.050768	0	0.0487105	0.140479	0.0460181	0.0774267	0.112544	0.0585542	0.0377491	0.0453589	0.0346737	0.085224	0.0591384	0	0.0954283	0.0674867	0.0697358	0.11625	0.0554606	0.0669912	0.0447377	0.0142521	0.0688051
SLC37A4	0.0378089	0.0342723	0.0378929	0.0546241	0.0441019	0.0622344	0.0292425	0.0480294	0.0381288	0.0267769	0.0317516	0.0168301	0.0576922	0.0293587	0.0487817	0.0353066	0	0.0498076	0.0477921	0.0331417	0.0440571	0.0208105	0.00821909	0.0290772	0.0337831	0.0334254	0	0.0529139	0.0595492	0.0582313	0.0612455	0.0474221	0.0397717	0.0228316	0.0212631	0.0219079	0.0392595	0.0448501	0	0.041637	0.0270027	0.0205812	0.0434514	0.0448229	0.0295618	0.0414302	0.0303517	0.0062351
HYOU1	0.0686017	0.0668222	0.0589358	0.0610668	0.0508423	0.0795811	0.13367	0.106161	0.0663354	0.0547331	0.0950943	0.06246	0.11174	0.0810651	0.0795704	0.0571151	0	0.0514289	0.128965	0.0716591	0.0907799	0.054839	0.0476807	0.0448056	0.0868316	0.0733727	0	0.0598086	0.111981	0.0674394	0.102191	0.0871788	0.08199	0.0401175	0.027914	0.042377	0.0889405	0.0929798	0	0.115125	0.0553892	0.06628	0.10781	0.114159	0.103517	0.0576759	0.0237623	0.0401539
VPS11	0.083002	0.0698591	0.0721889	0.0977713	0.0804848	0.0704297	0.109287	0.0980037	0.0802791	0.0424537	0.0592249	0.0458726	0.121247	0.139697	0.0841815	0.114622	0	0.112477	0.119631	0.0734472	0.0917082	0.0699734	0.0540997	0.0632383	0.074402	0.0604631	0.095536	0.0641837	0.0832111	0.0843576	0.157136	0.117405	0.0745109	0.0511846	0.0611154	0.0455923	0.0732089	0.09256	0	0.0755034	0.087652	0.0802917	0.153887	0.0824029	0.0707155	0.0626824	0.0612067	0.0485257
HMBS	0.0195857	0.0182133	0.0280576	0.03794	0.0227196	0.0276137	0.0187778	0.0229283	0.0231911	0.0155432	0.0180179	0.0204884	0.0375295	0.0630682	0.0378784	0.0510514	0	0.028011	0.0191806	0.0269318	0.0344115	0.0193552	0.013629	0.0281357	0.0166525	0.0305214	0	0.0296588	0.0357928	0.0229912	0.0309626	0.0317598	0.0244768	0.0180798	0.0261429	0.029551	0.0237004	0.0283985	0	0.0219013	0.0637273	0.00728375	0.039523	0.0385036	0.0309164	0.0133199	0.0184078	0.0358324
H2AFX	0.0374416	0.0341819	0.0297644	0.03634	0.0403513	0.028115	0.12743	0.0530512	0.032461	0.017254	0.0380345	0.0201079	0.0757764	0.0508461	0.0285712	0.0450493	0	0.0298392	0.0746293	0.0270907	0.052544	0.0382891	0.039522	0.0289341	0.0543353	0.0304727	0	0.036281	0.0444287	0.0419888	0.0884851	0.0779731	0.037184	0.0245675	0.016791	0.0175468	0.0598783	0.0466859	0	0.0578217	0.0201037	0.0260299	0.0719	0.0534531	0.0459282	0.0319733	0.00706372	0.0830887
DPAGT1	0.0323707	0.044449	0.0390217	0.0595837	0.0445479	0.0372788	0.0641462	0.0481925	0.0430376	0.0190091	0.0224131	0.011775	0.0376589	0.0723099	0.0425826	0.0457563	0	0.0484433	0.0659576	0.0410326	0.0496901	0.0280466	0.0304757	0.0322621	0.0280652	0.030198	0	0.0658937	0.0725222	0.0585267	0.0418397	0.0834482	0.0342504	0.0233119	0.0184024	0.0227508	0.0528127	0.0520613	0	0.0496177	0.0709087	0.0288063	0.0832282	0.0638252	0.0430709	0.0196606	0.0256538	0.0301709
C2CD2L	0.10786	0.125381	0.129258	0.142906	0.138578	0.138499	0.133961	0.148205	0.12378	0.102129	0.106312	0.0795311	0.187856	0.141738	0.141011	0.142513	0.143806	0.142216	0.169469	0.125136	0.14045	0.104015	0.0921891	0.0925157	0.124594	0.125477	0.0768974	0.125595	0.187558	0.140838	0.173274	0.184135	0.131012	0.0739022	0.0598205	0.0826245	0.116418	0.13912	0	0.232031	0.150533	0.130804	0.188445	0.130116	0.13681	0.083494	0.0775437	0.111575
HINFP	0.0881423	0.106284	0.0941518	0.13342	0.106242	0.0836573	0.152838	0.123632	0.122416	0.0674962	0.0722175	0.0838738	0.116806	0.204716	0.110809	0.167907	0.0548626	0.179128	0.128111	0.115797	0.115489	0.0932392	0.101301	0.100506	0.0700052	0.0955374	0.0649394	0.089248	0.12733	0.0991618	0.18348	0.15175	0.106607	0.0775598	0.0894429	0.082108	0.131881	0.128402	0	0.110422	0.126989	0.0896383	0.186664	0.110194	0.105853	0.0827949	0.0662232	0.0816365
ABCG4	0.0358761	0.0428346	0.0325388	0.0324496	0.0382304	0.0361274	0.0296658	0.0469127	0.037989	0.0199523	0.0251259	0.0221501	0.0758183	0.0466551	0.0455557	0.0349786	0	0.0458159	0.0364388	0.0572512	0.0383421	0.0281416	0.01592	0.0259845	0.0283851	0.0249205	0.0768974	0.0441219	0.0653679	0.0519633	0.0772585	0.0475738	0.0442074	0.0207042	0.0156543	0.0231602	0.0367861	0.052556	0	0.0385895	0.0222941	0.0385284	0.0538766	0.0442097	0.0436959	0.0245749	0.0211064	0.0310558
NLRX1	0.0558256	0.0585553	0.070835	0.0863749	0.0601301	0.0411008	0.0381138	0.0878149	0.0812272	0.0560487	0.0474866	0.0502831	0.095607	0.147659	0.089288	0.124992	0	0.118976	0.085272	0.0822462	0.0684082	0.0668364	0.071715	0.067689	0.0317475	0.0605276	0.0768974	0.0525529	0.0636615	0.0608983	0.0768438	0.0836186	0.0718464	0.0480092	0.0608035	0.057221	0.0652152	0.0630959	0	0.108691	0.0698869	0.0748859	0.137161	0.044068	0.0416485	0.0558063	0.0848079	0.0659719
PDZD3	0	0.000261936	0.000712594	0.00041733	0.00119765	0	0	0	0.000506493	0	0.00120851	0.000543367	0	0	0.000674108	0.000957152	0	0.000531494	0.000178719	0	0.00046761	0	0	0.00130453	0.000124318	0	0	0.000415841	0.002136	0	0	0.00405416	0	0	0	0.000510095	0.00053066	0	0	0	0	0.00190249	0.00314325	0	0	0.000869047	0.00348547	0.00324129
CCDC153	0.00335898	0.00224573	0.00159362	0.0056695	0.00176052	0.00123228	0.0016776	0.00162423	0.00204613	0.000518205	0.00115087	0.00135531	0.00828901	0.00295446	0.00361563	0.00400165	0	0.00274863	0.00102836	0.00173591	0.00218675	0.0034855	0.00147848	0.00210079	0.00427646	0.00234256	0	0	0.00414912	0.00144885	0.00251472	0.00117858	0.00248717	0.00122446	0	0.000517986	0.00156667	0.00751639	0	0.00144959	0.00346431	0.00213741	0	0.0040264	0	0.00090737	0.00112246	0.00258593
CBL	0.218484	0.248319	0.194233	0.297571	0.29601	0.220522	0.273073	0.205278	0.189686	0.194488	0.180715	0.234985	0.29652	0.222993	0.214709	0.238556	0.060704	0.285381	0.225637	0.249971	0.201703	0.170886	0.274532	0.146869	0.209713	0.271536	0.233237	0.261991	0.260553	0.289892	0.339552	0.257844	0.216044	0.19686	0.256618	0.200264	0.191553	0.262777	0	0.277065	0.326258	0.228027	0.306073	0.302839	0.233285	0.175216	0.186429	0.201373
MCAM	0.0235006	0.0269547	0.0228351	0.0251827	0.0153971	0.0160682	0.0730665	0.0415574	0.0287798	0.0221949	0.0208112	0.0134604	0.0574062	0.0704879	0.0434119	0.037382	0.0700046	0.057824	0.0414628	0.0386537	0.0287447	0.0268797	0.026034	0.0185599	0.0144465	0.022452	0.0255391	0.0146583	0.0269539	0.0253447	0.0449063	0.0328583	0.0300459	0.0140405	0.0160818	0.0111998	0.0294586	0.040532	0	0.0207732	0.0149966	0.039405	0.0523769	0.0180349	0.0309024	0.0194306	0.00706186	0.0130694
RNF26	0.0213063	0.0140432	0.0254895	0.0331444	0.026125	0.0368023	0.0330566	0.0334457	0.0262348	0.0183697	0.0263063	0.0190972	0.0473284	0.0374672	0.00762719	0.0533867	0.0571376	0.0281273	0.0536053	0.0386396	0.0456184	0.021122	0.0335024	0.0264938	0.032882	0.0288615	0	0.0169945	0.0449052	0.0135046	0.0469414	0.0529402	0.0183887	0.0113943	0.0121046	0.0118841	0.0437605	0.0343097	0	0.0469203	0.0224168	0.0159417	0.0375424	0.0404628	0.0310313	0.0222649	0.00454727	0.0269161
USP2	0.139717	0.0946603	0.123401	0.115065	0.100796	0.152311	0.156971	0.136282	0.117455	0.0880908	0.103582	0.0985721	0.126216	0.177982	0.154179	0.200942	0.314169	0.168186	0.164502	0.121617	0.185161	0.130108	0.0983416	0.118431	0.0900335	0.124736	0	0.11999	0.187214	0.127577	0.162622	0.230883	0.122915	0.0844701	0.0686618	0.0931349	0.137124	0.115453	0	0.223111	0.140314	0.154688	0.243982	0.132288	0.163337	0.109365	0.0589543	0.111724
THY1	0.323655	0.336598	0.268883	0.489917	0.37642	0.380618	0.434532	0.383094	0.312985	0.302078	0.284787	0.258956	0.500138	0.358439	0.315118	0.401642	0.791878	0.36184	0.354121	0.36476	0.338861	0.327699	0.418041	0.232304	0.330966	0.366254	0.262564	0.446968	0.528374	0.410703	0.517633	0.304068	0.314908	0.296171	0.310173	0.227483	0.322638	0.416759	0	0.399891	0.394737	0.380537	0.469862	0.6306	0.42529	0.223802	0.201516	0.454793
NECTIN1	0.135866	0.136054	0.126686	0.147787	0.171862	0.121378	0.166446	0.174548	0.146359	0.0991111	0.123055	0.118552	0.248704	0.163671	0.181855	0.165941	0.229078	0.204583	0.14447	0.127244	0.165157	0.117826	0.191468	0.147506	0.114318	0.160849	0.0649394	0.122216	0.157619	0.17664	0.234349	0.181144	0.13384	0.0977265	0.170265	0.109014	0.111203	0.182907	0	0.20304	0.171298	0.124264	0.195778	0.193904	0.173911	0.190291	0.196066	0.145825
TRIM29	0.00264703	0.00229881	0.00170486	0.00578891	0.00278516	0.00250047	0	0.000198093	0.000855743	0.000675162	0.000655426	0.000219617	0.00406423	0.00386465	0.000134447	0.000866672	0	0.00262148	0.000121035	0.00143998	0.00292198	0.00056021	0	0.00261141	0.000559288	0	0	0.00133047	0.00410216	0	0	0.00157937	0.00198917	0.000842406	0.00774754	0.00181058	0.00106933	0.000928235	0	0.00156302	0	0.000857502	0.0050088	0	0.00131046	0.00118614	0	0
OAF	0.00579733	0.0116379	0.00431867	0.014235	0.0100611	0.0040077	0.00408984	0.0129193	0.00733493	0.00309132	0.00445767	0.0067736	0.0140964	0	0.0112208	0.00820034	0	0.00771242	0.00209259	0.00457298	0.00647673	0.00400043	0.00339831	0.00079097	0.000301147	0.0076664	0	0.00941611	0.0116724	0.0112919	0.0110676	0.0150192	0.00775095	0.00184038	0.00533337	0.00343867	0.00763884	0.00318992	0	0.00698609	0.00226331	0.008103	0.0133704	0.0033404	0.00162512	0.00251598	0.00552227	0.00486704
POU2F3	0.0032272	0.00172652	0.00291451	0.00658722	0.00465094	0.00143168	0.00283272	0.00123604	0.00228498	0.00022261	0.00229685	0.00236231	0.00286747	0.00765799	0.00598265	0.00408069	0	0.00116662	0.00277626	0	0.00351344	0.00282905	0	0.00233546	0.00168176	0.00451273	0	0.00268599	0.00852897	0.00824298	0	0.00579805	0.00161246	0.00202896	0.00822918	0.00131272	0.0026986	0.000431264	0	0.00132111	0.00509019	0.00151099	0	0.000623527	0.00205329	0.000740388	0.00219158	0.00993299
ARHGEF12	0.335235	0.342923	0.24358	0.482155	0.41905	0.344078	0.337718	0.255278	0.180812	0.221736	0.192245	0.333418	0.535897	0.316784	0.320081	0.379517	0.83735	0.411874	0.293803	0.388863	0.242862	0.222859	0.455884	0.165882	0.240458	0.378009	0.670125	0.461761	0.435517	0.525322	0.6158	0.208941	0.23976	0.191832	0.439867	0.262632	0.177678	0.34504	0	0.349866	0.514325	0.403336	0.472082	0.593771	0.253467	0.196079	0.251493	0.252216
GRIK4	0.119113	0.172001	0.183626	0.230493	0.325775	0.147106	0.169972	0.172235	0.219381	0.170554	0.204516	0.189031	0.208637	0.217354	0.239665	0.326189	0.0571376	0.35748	0.118347	0.20039	0.188825	0.184529	0.269052	0.272245	0.121417	0.157844	0.0649394	0.185018	0.216154	0.356971	0.352365	0.25539	0.220335	0.205616	0.18232	0.158617	0.141862	0.184412	0	0.272355	0.334044	0.16011	0.387076	0.138988	0.123568	0.305082	0.313241	0.314356
TBCEL	0	0	0	0	0	0.00103404	0	0	0	0	0.000530663	0	0	0.00160151	0	0	0	0	0.00123078	0.00068628	0	0.00105141	0	0.00159556	0.000100354	0	0	0	0.000574183	0	0	0	0.00016863	0	0	0	0.000395835	0	0	0	0	0	0.00441386	0	0	0.000294613	0	0.000331357
AP000646.1	0.0224064	0.0184009	0.0128534	0.0247169	0.0222991	0.022897	0.0236939	0.0226961	0.0123316	0.0242007	0.0176104	0.0187765	0.0211317	0.0101934	0.0132882	0.0224303	0	0.0172988	0.0179084	0.0198221	0.0157192	0.0152414	0.0163386	0.00971243	0.0115315	0.00852623	0	0.0294661	0.0220697	0.0146741	0.0308308	0.0198614	0.0202362	0.0228066	0.0325075	0.0144486	0.0167601	0.0174978	0	0.0377325	0.0126449	0.008659	0.0144098	0.028443	0.0232725	0.0309764	0.0129245	0.0321508
TECTA	0.0396795	0.0464763	0.0332714	0.0652679	0.0582192	0.0553512	0.0448842	0.0561872	0.0543657	0.0557564	0.0468771	0.0345374	0.0754058	0.055004	0.0687734	0.0690301	0	0.0958953	0.0518167	0.0661085	0.0615311	0.0435126	0.0410498	0.0420108	0.0346197	0.0319709	0	0.0369268	0.0406965	0.0565318	0.0348399	0.058809	0.0541809	0.0464642	0.0261713	0.0476912	0.0310194	0.0526998	0	0.0373191	0.0571972	0.046669	0.0602045	0.0620056	0.0336918	0.036241	0.0494133	0.0494101
SC5D	0.112259	0.101557	0.0854786	0.11979	0.0993571	0.131282	0.136692	0.0993215	0.0944959	0.0917707	0.107908	0.0728775	0.11923	0.129364	0.0991286	0.150403	0.153967	0.130826	0.146214	0.0918806	0.113032	0.0771865	0.106835	0.0830398	0.12682	0.101448	0.911425	0.120232	0.165695	0.118458	0.165773	0.131731	0.0739574	0.0808134	0.125192	0.0751128	0.0950626	0.106145	0	0.121311	0.0995825	0.11755	0.158489	0.136844	0.107484	0.0753924	0.0348967	0.109664
SORL1	0.341642	0.369124	0.262396	0.469544	0.44751	0.362627	0.409929	0.285313	0.217694	0.262011	0.197552	0.33081	0.541562	0.297962	0.328398	0.368399	0.73016	0.403514	0.296179	0.36828	0.26867	0.197722	0.488841	0.164025	0.232987	0.361881	0.544088	0.492637	0.462281	0.608748	0.560595	0.244785	0.265623	0.252686	0.473432	0.220883	0.209707	0.373337	0	0.412546	0.518873	0.475582	0.522823	0.602909	0.318301	0.211964	0.269563	0.354872
BLID	0	0	0	0.000204979	0	0	0.00104957	0	0.000407504	0	0	7.96262e-05	0	0	0	0	0	0	0.000829158	0	0	0	0	0	0	0	0	0.00193527	0.000323375	0.0023776	0	0	0.000190086	0.000361525	0.00215449	0	0.000416105	0.000500308	0	0.00280062	0	0	0	0.00569385	0	0	0	0
UBASH3B	0.106897	0.168786	0.107276	0.168626	0.218237	0.0998402	0.100109	0.130434	0.128951	0.118755	0.0416668	0.166899	0.236639	0.0865447	0.0794308	0.146334	0.208533	0.0407409	0.079804	0.0740372	0.175128	0.0609953	0.149277	0.120134	0.0990268	0.0638538	0	0.101584	0.1486	0.114524	0.169055	0.0833567	0.120151	0.0742681	0.103283	0.155615	0.0720549	0.0901072	0	0.213881	0.181862	0.11117	0.115778	0.147382	0.0391267	0.068612	0.143783	0.0541284
CRTAM	0.00352415	0.0106785	0.00470597	0.00858417	0.00678897	0.00251284	0.0115291	0.00456968	0.00297069	0.00313616	0.00154135	0.00205733	0.00194137	0.00231906	0.00316943	0.00616883	0	0.00345543	0.0037413	0	0.00247059	0.00184932	0.00168651	0.00355935	0.00263309	0	0	0.00588869	0.00212025	0.00403416	0.00999408	0.0004252	0.00197352	0.00188008	0	0.00184376	0.00359189	0	0	0.00404834	0.000670768	0.00406419	0.00638155	0	0.000388875	0.000893358	0.00334773	0.0256493
JHY	0.0882737	0.0740405	0.0660526	0.0749095	0.0946699	0.0734633	0.107242	0.061287	0.0657414	0.0643213	0.0543767	0.0536577	0.123884	0.0932104	0.0949999	0.0804225	0.156172	0.0724851	0.0747638	0.0672445	0.0517824	0.0582071	0.110312	0.0442772	0.0562128	0.079295	0	0.0644826	0.0627961	0.117101	0.121378	0.0696808	0.0742684	0.0718335	0.0696084	0.0756303	0.0713684	0.0980162	0	0.0840171	0.0790952	0.0937903	0.0827953	0.103908	0.05893	0.0522579	0.0428626	0.0662825
BSX	0.000263765	0.000756133	0.000894719	0.00186983	0.000508618	0.00021747	0	0.000623885	0.000892554	0.00112838	8.48936e-05	0	0.000589751	0.0012965	0.000218936	0	0	0.00127407	0	0	0.000383567	0.00082997	0	0	0	0.00074283	0	0.000269968	0.00316137	0	0	0.000626241	0.000984511	0	0.0021573	0.00129271	0.000201182	0	0	0	0.00138065	0.00137467	0.000822008	0	0	0.000381486	0	0.000783863
HSPA8	0.117317	0.111368	0.110678	0.326367	0.199406	0.223486	0.338876	0.247257	0.206033	0.131122	0.161275	0.0873251	0.215969	0.292904	0.145573	0.228894	0.0860523	0.204008	0.329543	0.139114	0.244379	0.150321	0.166105	0.1688	0.218748	0.118156	0	0.179736	0.342649	0.194406	0.331316	0.267854	0.173563	0.116399	0.123205	0.0964603	0.283388	0.178258	0	0.239062	0.196814	0.121019	0.205262	0.297125	0.223966	0.108783	0.0609844	0.189072
CLMP	0.343047	0.41285	0.333517	0.415324	0.406344	0.299631	0.30876	0.368625	0.356057	0.383553	0.251478	0.359564	0.513647	0.448566	0.493408	0.441039	0.358874	0.495838	0.319623	0.45881	0.368836	0.342652	0.443829	0.296789	0.297217	0.410923	0.173185	0.354888	0.437874	0.345508	0.390207	0.389054	0.37196	0.351098	0.471387	0.360627	0.293584	0.423618	0	0.40487	0.423309	0.399629	0.446833	0.434316	0.376326	0.266993	0.445784	0.432019
GRAMD1B	0.368646	0.403497	0.28115	0.494859	0.478186	0.383566	0.387365	0.33689	0.273588	0.291857	0.25027	0.381216	0.52819	0.386017	0.362132	0.39236	0.519141	0.45069	0.353057	0.390619	0.37156	0.262407	0.501941	0.225049	0.258023	0.398447	0.392786	0.457279	0.431013	0.573828	0.561386	0.326134	0.314577	0.264632	0.494824	0.287075	0.253177	0.381663	0	0.452609	0.560681	0.408041	0.514673	0.504004	0.372944	0.241401	0.348388	0.380011
SCN3B	0.34686	0.353905	0.297723	0.506015	0.462056	0.375235	0.413111	0.320662	0.257169	0.276946	0.292622	0.307027	0.495672	0.340767	0.326965	0.392625	0.500541	0.40514	0.385411	0.384911	0.333554	0.248489	0.313887	0.167522	0.3237	0.360411	0.332652	0.435504	0.492271	0.520659	0.498267	0.320469	0.321662	0.260362	0.375939	0.265598	0.281329	0.389517	0	0.433938	0.525938	0.350517	0.507729	0.516338	0.413159	0.239969	0.255083	0.277227
ZNF202	0.0614335	0.0760749	0.0601934	0.0554693	0.0629591	0.0638303	0.0863927	0.0469865	0.0537902	0.0651522	0.0513353	0.0584961	0.0527601	0.0581198	0.0769783	0.0525054	0.250695	0.0443189	0.057239	0.0614262	0.052562	0.0540665	0.0527875	0.0435043	0.0669523	0.0785352	0.226593	0.089758	0.0310368	0.0892641	0.0683528	0.0574244	0.046137	0.067283	0.0291534	0.0490772	0.0708142	0.0764752	0	0.111417	0.0728724	0.0587528	0.0559487	0.0913834	0.0777939	0.0317991	0.0464715	0.0693078
TMEM225	0	0	0	0	0.000915581	0	0	0	0	0	0	0	0	0	0	0.000384717	0	0	0.00104885	0	0	0.000555534	0	0	0	0	0	0.000676483	0.000571792	0.000773199	0	0.000654623	0	0	0	0	5.50174e-05	0	0	0.000983514	0	0	0.00149329	0	0	0	0	0
OR8D4	0.000528842	0.00179874	0.00219214	0.00467417	0.00495838	0.0015043	0.00458066	0.00437363	0.0032618	0.00142911	0.00255596	0.00419186	0.00216773	0.00619708	0.00597423	0.00602765	0	0.0100827	0.00123019	0.00206043	0.00155257	0.00212702	0.00778958	0.00698442	0.00283765	0.00463894	0	0.00236418	0.00395943	0.00168967	0.00800462	0.00237205	0.00132501	0.00879198	0.00564022	0.00259293	0.00115458	0.000586647	0	0.00577985	0.00785369	0.00133455	0.00173755	0.00698845	0.0022584	0.00237936	0.00425755	0.0161377
OR10G4	0.00161645	0	0.00020135	0.0010226	0.000795581	0.000560443	0	0.000384598	0.000356069	0	0.000906932	0	0	0	0.000128217	0.000282864	0	0.0003686	0	0	0.00116406	0.000414205	0	0	0.00047107	0.00135822	0	0	0	0	0	0	0.00208317	0.000931375	0	9.28414e-05	0.00121802	0	0	0	0	0	0	0	0	0.000434405	0	0.00162918
VWA5A	0.00974398	0.00762966	0.0119615	0.0164022	0.00967396	0.0101397	0.0259621	0.0137675	0.0114229	0.00584273	0.00620513	0.0150265	0	0.0116845	0.0118945	0.00740976	0	0.0150304	0.00304861	0.00783106	0.0110647	0.0083397	0.00797813	0.0100157	0.00921247	0.0239135	0	0.0180742	0.0136186	0.0108359	0.0144523	0.0196014	0.00774401	0.00756888	0.00212174	0.00802569	0.0115795	0.00374862	0	0.0166501	0.020685	0.0217382	0.0255623	0.0144361	0.00742407	0.0162932	0.000693375	0.0169802
OR10D3	0	0.00153636	0.000228003	0.00118546	0	0	0	0	0.000278354	0	0	0	0	0	0.000141707	0	0	0	0	0	0	0	0	0	0	0	0	0	0	0.00226614	0	0.000622474	0	0	0	0	0	0	0	0.0030466	0	0	0	0	0	0	0	0.000863824
OR8G5	0	0	0	8.79003e-05	0	0	0	0	0	0	0	0	0	0	0	0	0	0	0	0	0	7.84637e-05	0	0	0.000382565	0	0	0	0.00158195	0	0	0	0	0	0	0	0.00016211	0	0	0	0	0	0	0	0	0	0.000745989	0
OR8D1	0.000153755	0.000751344	0.00104327	0.00312666	0.00363685	0.000303167	0	0.000158164	0.00245826	0.00542089	0.000363566	0.00344203	0.00281712	0.0009952	0	0	0	0.000328327	0.00170389	0.000968689	0.00125625	0.000461167	0.001733	0	0.00093619	0.00228743	0	0	0.000212754	0	0	0	0.00110338	0.000857375	0.000558214	0	0.000142124	0.000942465	0	0.00110044	0.00119636	0.000498189	0	0	0.000562062	0.00199949	0	0
OR8B3	0.000202564	0.00126989	0.000216328	0.000446602	0.000411774	0.000252192	0.00138935	0.000290726	0	0	0.000158631	0	0	0.00104916	0	0	0	0.00062763	0	0	0	6.48428e-05	0	0.000433009	0.000788115	0.00306224	0	0	0.000539836	0	0	0	0.000110335	0	0	0	0.000577546	0.00161535	0	0	0	0.00377788	0	0	0	0	0	0.000401886
OR8B8	0	0.00125618	0.000202972	0	0.00142241	0	0	0	0.000463413	0	6.69531e-05	0	0	0	0	0.000808607	0	0.00106414	0.00104735	0	0	8.72218e-05	0	0	0	0	0	0.000205467	0	0.000715745	0	0.000277047	0.000414943	0.00212646	0.000591797	0	0.000481846	0.000225796	0	0	0	0	0	0	0	0	0.00197145	0.00152535
OR8A1	0.00512988	0.0050856	0.00316897	0.00617073	0.00825751	0.00190977	0.00152073	0.00755839	0.0037527	0.00150159	0.00379889	0.00788299	0.0077817	0.00948638	0.00776421	0.00135067	0	0.00631106	0.00635399	0.00618168	0.00454411	0.00132035	0.00296234	0.0026219	0.00236546	0.00231658	0	0.00518674	0.00673684	0.00595282	0	0.00431383	0.00387443	0.00553565	0.00603465	0.0052842	0.00180788	0.00435074	0	0.00167953	0.00571761	0.0011039	0.0035113	0.00321886	0.00262961	0.00640379	0.00853062	0.00979078
PANX3	0	0	0.00209057	0.00204349	0.00182634	0.000821942	0	0.00139243	0.00138642	0	0.000176999	0.00426908	0.000993028	0.00097781	0.000141707	0.00225754	0	0	0.00108973	0	0.00230321	0.000628721	0	0.00113809	0.00158444	0	0	0.00100726	0.00116087	0	0	0.00337981	0.000110335	0.00176932	0	0	0.000818193	0	0	0	0.00029516	0.00198302	0.00225301	0	0	0.0012046	0	0.00334516
TBRG1	0.322566	0.320871	0.258758	0.479447	0.41498	0.342922	0.376165	0.312051	0.248873	0.225164	0.225998	0.246298	0.419312	0.384905	0.280299	0.366889	0.581299	0.387558	0.334505	0.30895	0.328777	0.215553	0.322892	0.174738	0.283775	0.317137	0.119801	0.3941	0.450893	0.357526	0.395825	0.339125	0.253919	0.208266	0.289801	0.184116	0.265212	0.330769	0	0.348357	0.392407	0.361861	0.467337	0.480558	0.32344	0.20713	0.183613	0.243612
SIAE	0.0930961	0.0772357	0.0773609	0.15285	0.0955973	0.101022	0.0981932	0.109324	0.110584	0.0778723	0.0926198	0.0667112	0.0962047	0.115197	0.124239	0.140163	0.0700046	0.15755	0.130212	0.122014	0.103999	0.0730784	0.0716565	0.0987947	0.0619816	0.0872343	0.0649394	0.0797178	0.0986967	0.0971471	0.125489	0.0916008	0.0846085	0.0747911	0.0468872	0.0945487	0.0869862	0.0901418	0	0.0559878	0.135208	0.0978844	0.136217	0.0957575	0.0832328	0.0819809	0.0604198	0.0719961
SPA17	0.0686003	0.0356214	0.0426031	0.0559816	0.0405097	0.0367742	0.0544971	0.0543413	0.0385661	0.0306057	0.045618	0.0571094	0.0811227	0.0623185	0.0408627	0.0594868	0	0.0489013	0.0438986	0.0551063	0.0440677	0.0360907	0.0514966	0.0188275	0.0332756	0.0465891	0.173185	0.0422945	0.0403434	0.069788	0.0543288	0.0303819	0.0539085	0.0342889	0.0629993	0.0454189	0.032577	0.0483407	0	0.0148448	0.0491047	0.0290263	0.0475971	0.0389229	0.0274421	0.0380087	0.0276016	0.0983787
NRGN	0.330635	0.378275	0.282905	0.495508	0.432834	0.336005	0.426441	0.300293	0.274437	0.342718	0.280616	0.429388	0.57955	0.305565	0.305792	0.390203	0.981747	0.37244	0.252825	0.328071	0.289943	0.305616	0.465871	0.201363	0.24136	0.315413	0.521028	0.523741	0.566162	0.620297	0.649045	0.231519	0.276471	0.333017	0.595672	0.269921	0.342879	0.401209	0	0.471963	0.551272	0.632482	0.480246	0.543507	0.315213	0.232005	0.257946	0.515729
VSIG2	0.00157845	0.000394786	0.00239331	0.00216263	0.0025431	0.00145574	0.0021751	0.00398056	0.00232908	0.0010744	0.00149173	0.00131841	0	0.00371914	0.00189538	0.0162809	0	0.00360192	0.000253642	0.000261889	0.00333738	0.00457715	0.000918424	0.00346717	0	0	0	0.00522133	0.00450225	0.00558144	0	0.0145108	0.00228375	0.000960277	0	0.00259322	0.00329393	0	0	0.00234567	0	0.00228786	0.0105864	0	0.00115284	0.00301783	0.00223652	0.00355464
ESAM	0.00485407	0.00819957	0.00471061	0.00333242	0.00805632	0.00645863	0.0179323	0.00857566	0.00530851	0.00865012	0.00408756	0.00165539	0.00634058	0	0.0073342	0.00854204	0.0548626	0.00504466	0.00519755	0.00496233	0.00507657	0.00182566	0.00550271	0.00681267	0.00389557	0.00855086	0	0.00442271	0.00676319	0.00434776	0.00703172	0.0140678	0.00520422	0.0054031	0	0.00388319	0.00658138	0.0136192	0	0.00878546	0.00919998	0.00573214	0.00510777	0.00508883	0.00985307	0.00264952	0.000994514	0.0174674
MSANTD2	0.207263	0.181718	0.16757	0.239536	0.243757	0.214033	0.185655	0.190385	0.147885	0.159215	0.152801	0.15754	0.184935	0.188441	0.191621	0.180734	0.386175	0.213706	0.2011	0.190817	0.193299	0.117675	0.163602	0.153869	0.151939	0.195493	0.301741	0.230465	0.188069	0.242458	0.287475	0.156175	0.149746	0.150668	0.134968	0.153933	0.143767	0.185806	0	0.192142	0.207349	0.176342	0.257703	0.231098	0.163907	0.101673	0.151371	0.117744
ROBO3	0.0597607	0.0528336	0.0860925	0.159815	0.120979	0.0766276	0.0888178	0.036363	0.0613351	0.0412364	0.0585859	0.0426136	0.0216272	0.0309146	0.0890967	0.0561724	0	0.0855505	0.100337	0.120732	0.0721682	0.0420836	0.0472072	0.0491252	0.0609176	0.103621	0.226593	0.109037	0.108715	0.110944	0.114945	0.0732043	0.0712472	0.0481438	0.0463811	0.0377609	0.0464661	0.0496783	0	0.0827465	0.102659	0.0574617	0.0488713	0.0707751	0.0504976	0.0427343	0.0762725	0.0551051
ROBO4	9.38536e-05	0	0.00219269	0.00930984	0.0030092	0.00149996	0	0.00297368	0.000970334	0.000361444	0.00158095	0.00111735	0	0.00148783	0.00199315	0.000819976	0	0.00136761	0.00633341	0.0048377	0.00521729	0.00125946	0.00737352	0.00163717	0.00180819	0	0	0.00110771	0.00250304	0.00114627	0	0.00552385	0.000959283	0.000396927	0	0.000836182	0.00111214	0	0	0	0.00116709	0.00120535	0.000822008	0	0.00244301	0.00224349	0	0.0044764
HEPACAM	0.0214939	0.0283422	0.0158305	0.0374245	0.0323546	0.0185386	0.0325013	0.0395371	0.0245986	0.0237507	0.00822521	0.0118151	0.0313326	0.0250684	0.0219696	0.00983671	0	0.00895631	0.0261525	0.0324752	0.0141559	0.0122045	0.0247157	0.00976026	0.0160195	0.0280273	0	0.0298205	0.0399779	0.0308262	0.0617943	0.0289826	0.0237702	0.0105504	0.0196865	0.011557	0.00859799	0.0191025	0	0.013718	0.00307994	0.0169791	0.0294897	0.0187017	0.0121022	0.0188771	0.0108554	0.0140939
HEPN1	0.00445922	0.0138781	0.0077955	0.0218082	0.0097345	0.0032566	0.00895171	0.00258459	0.0127665	0.00604002	0.0071347	0.0029893	0.0177513	0.0202505	0.0101996	0.0266963	0.0793539	0.0123171	0.00948414	0.00823319	0.00923973	0.00710309	0.017043	0.0112323	0.00484721	0.0107854	0	0.0073052	0.0178965	0.0170151	0.00170688	0.0100663	0.0102705	0.0111084	0.0132556	0.00338759	0.0048316	0.00801278	0	0.00463951	0.00797047	0.00667946	0.0302656	0.00572829	0.00466132	0.0130363	0.0104465	0.0263668
CCDC15	0.0213524	0.0146959	0.0141358	0.018099	0.022124	0.0335255	0.00398444	0.0272523	0.00859815	0.0092856	0.0182151	0.0110186	0.0302322	0.0107658	0.0213709	0.00820468	0	0.0232085	0.0197218	0.0125122	0.0104954	0.0187232	0.0279905	0.0171748	0.0119745	0.0168563	0	0.0211248	0.0264103	0.020065	0.0241732	0.0210141	0.020445	0.0058608	0.0459152	0.01562	0.0185552	0.0166845	0	0.00894238	0.00883875	0.0277751	0.0320987	0.00874582	0.0278421	0.010753	0.00684194	0.0834887
SLC37A2	0.000313923	0.000638454	0.00224877	0.00228932	0.00540733	0.00161884	0.000680055	0.000726868	0.00114383	0.00120433	0.000395576	0.000992689	0	0.00636394	0.00299984	0.00394179	0	0.00381967	0.00105347	0.00229121	0.00057803	0.00326561	0	0.002311	0.00113038	0.0015312	0	0.00327968	0.00402918	0	0	0.0110178	0.00146411	0	0	0.000347913	0.00143366	0.00059236	0	0.00429244	0.00127027	0	0.00459681	0	0.00131458	0.00395031	0	0.0146897
TMEM218	0.0458162	0.0333558	0.0290308	0.0464374	0.0519302	0.0481415	0.0254926	0.0354115	0.0285834	0.029866	0.0283346	0.0288716	0.0347759	0.0343868	0.0225029	0.0487406	0	0.0348647	0.0412811	0.0411961	0.030797	0.0287047	0.0254526	0.0310912	0.0248278	0.0463276	0	0.0424527	0.0399174	0.0685361	0.0150768	0.0323779	0.029012	0.0218231	0.0459929	0.0244963	0.0250426	0.0304871	0	0.0338933	0.0288927	0.038857	0.0311032	0.0413714	0.0429314	0.030142	0.0415313	0.0361337
PKNOX2	0.439375	0.440377	0.331034	0.588276	0.497824	0.432019	0.475395	0.375745	0.298491	0.339299	0.269547	0.411178	0.546184	0.399845	0.384706	0.418987	0.59488	0.467113	0.429992	0.440941	0.382903	0.316291	0.552379	0.295659	0.34	0.482136	0.681388	0.575941	0.547413	0.627268	0.58845	0.312087	0.343633	0.355598	0.575001	0.304857	0.324451	0.474435	0	0.430949	0.620575	0.543505	0.556006	0.643775	0.38715	0.292652	0.256465	0.378651
FEZ1	0.237242	0.242902	0.205164	0.344528	0.297831	0.270871	0.356379	0.281042	0.2128	0.168695	0.197697	0.207972	0.321365	0.283842	0.248682	0.321279	0.406694	0.282585	0.350602	0.273012	0.264377	0.191232	0.256227	0.192031	0.248923	0.264105	0.0859405	0.276946	0.373082	0.320839	0.357926	0.297557	0.212851	0.179488	0.218691	0.171483	0.249158	0.245551	0	0.300142	0.303024	0.250686	0.315402	0.33316	0.288025	0.179821	0.178444	0.198287
EI24	0.171372	0.157976	0.121055	0.209121	0.208421	0.246938	0.239473	0.183648	0.157494	0.13413	0.149562	0.0951746	0.129715	0.204523	0.144176	0.195965	0.105314	0.187971	0.227559	0.178789	0.1744	0.107417	0.134176	0.122843	0.194159	0.163874	0.208721	0.216155	0.290059	0.205878	0.151107	0.221195	0.140638	0.11388	0.117332	0.104852	0.19247	0.154952	0	0.213313	0.207865	0.146205	0.210602	0.226397	0.175378	0.119612	0.0519415	0.176389
STT3A	0.0738794	0.0830793	0.061046	0.0917174	0.0938903	0.076936	0.074684	0.0657559	0.0711172	0.0473871	0.0538422	0.05434	0.064599	0.0993919	0.0594749	0.0796072	0.0825032	0.0851799	0.0778656	0.0665589	0.0644721	0.0522871	0.0647909	0.0618572	0.0651118	0.0504126	0	0.0655786	0.105191	0.0840604	0.101329	0.0785387	0.0635777	0.0577686	0.0743162	0.0487643	0.0623262	0.0660919	0	0.0767305	0.0737391	0.0672921	0.0902838	0.0609314	0.0580924	0.0543469	0.050173	0.0492717
CHEK1	0.0213199	0.0278171	0.026332	0.0385105	0.0335401	0.0282554	0.0330746	0.0119646	0.017848	0.00605711	0.0171808	0.0139087	0.0193437	0.0366374	0.0127517	0.0281047	0	0.0507244	0.0225096	0.0221753	0.0236431	0.0187453	0.0130554	0.0148093	0.014119	0.0143753	0	0.0360846	0.0490072	0.0160662	0.0233353	0.0415665	0.019344	0.0177993	0.017696	0.0144096	0.0272365	0.0328329	0	0.0137831	0.0254043	0.030056	0.0474381	0.0381183	0.016727	0.0259742	0.0232577	0.0279065
ACRV1	0.0123102	0.0280718	0.0161119	0.0138919	0.015752	0.0127084	0.0242767	0.0180144	0.021355	0.0128434	0.0103736	0.0139512	0.0335459	0.017754	0.0194956	0.0194445	0	0.0299919	0.0234099	0.02394	0.0143483	0.0143843	0.0225656	0.0144932	0.0104435	0.0177237	0.0768974	0.0191052	0.021387	0.0262429	0.0487609	0.029772	0.0207469	0.0225464	0.0155479	0.0150721	0.0244228	0.0280575	0	0.0205121	0.0107283	0.0295712	0.0284914	0.0146543	0.00597559	0.0131412	0.0195745	0.0209389
PATE1	0	0	0.000322818	0.0048021	0.00242483	0	0	0.000312012	0.00066659	0	0.000673088	0	0	0	0.00038532	0.00108444	0	0.000432289	0	0	0.000582778	0.00123474	0	0.000588129	0	0	0	0.00066739	0.00114968	0.00169802	0	0.00218728	0	0.00163555	0	0.000614449	0	0.00035077	0	0	0	0	0.00497078	0	0	0.000357451	0.000811346	0.00292995
PATE2	0.0208395	0.0191764	0.0141829	0.00876737	0.0128762	0.00991336	0.0207727	0.0126914	0.0113171	0.0144227	0.0107123	0.0140575	0.0150352	0.0174295	0.0159594	0.0104702	0	0.0269584	0.0198191	0.0144611	0.0114423	0.0130464	0.0159263	0.00912089	0.0103607	0.0194583	0	0.00571983	0.0128338	0.0286801	0.0242723	0.00863515	0.0167988	0.0130675	0.0326382	0.0126982	0.016279	0.0182797	0	0.00507823	0.0210373	0.0200154	0.0257095	0.0120181	0.010199	0.00500145	0.0117474	0.0239841
PATE3	0.000169153	0	0	0.00177553	0	0	0	0.000622406	0	0	0.000399883	0	0	0.00229179	0	0	0	0	0.000363881	0	0.000524705	0.000351631	0	0	0	0	0	0	0.00148102	0	0	0.000930185	0.00017293	0	0	0	0	0	0	0	0	0	0.000454997	0	0	0.000575008	0	0
PATE4	0	0	0.000476177	0.0029521	0	0.00084654	0	0.00160442	0.000416044	0	0.000713213	0	0	0	0	0.00241063	0	0.000431618	0	0	0.000200002	0.000195772	0	0.000622042	0	0	0	0.00106564	0.00326515	0	0.000454988	0	0.00064354	0.000609121	0	0.000375812	0.000363458	0	0	0	0.000556054	0.000779019	0.00161342	0	0	0.000828746	0.0016744	0
HYLS1	0.0884603	0.0693073	0.0850268	0.114373	0.0997966	0.0853368	0.083469	0.0963532	0.0808329	0.0682593	0.0755798	0.0711118	0.0985814	0.122927	0.0693844	0.105091	0.15852	0.109315	0.115741	0.0805953	0.0900337	0.0701748	0.061171	0.0831706	0.0765203	0.0705088	0.137095	0.126822	0.092557	0.0756158	0.0991369	0.113345	0.0657082	0.0453117	0.0412913	0.0713191	0.0919596	0.101271	0	0.122487	0.110371	0.0451829	0.0965921	0.109362	0.0842539	0.0531962	0.0467731	0.0845972
PUS3	0.0288396	0.0237103	0.0227647	0.0361879	0.0197157	0.0203428	0.082922	0.0316293	0.0289598	0.0253104	0.0265569	0.0195981	0.0112925	0.0352044	0.0159966	0.0370011	0	0.0330536	0.044574	0.017239	0.0220422	0.0190112	0.0196156	0.0224852	0.0228118	0.0228675	0	0.0195479	0.0348311	0.0400696	0.00891583	0.0340593	0.0157243	0.0236339	0.0118263	0.0253329	0.0351888	0.0240903	0	0.0424882	0.0191536	0.0103667	0.0363935	0.0407638	0.012368	0.0288588	0.00916876	0.0670708
DDX25	0.184267	0.171571	0.152552	0.223635	0.209675	0.185918	0.170226	0.181032	0.141897	0.115721	0.134824	0.136676	0.167475	0.234185	0.173834	0.208161	0	0.251374	0.182162	0.202963	0.182152	0.138189	0.124734	0.11684	0.14643	0.159909	0.095536	0.224805	0.280326	0.245063	0.19537	0.239791	0.177219	0.144345	0.141052	0.104652	0.141186	0.156223	0	0.194399	0.178341	0.199533	0.278275	0.214494	0.162799	0.115128	0.159122	0.148358
VSIG10L2	0.0010231	0	0.00166671	0.00837794	0.000795377	0	0	0.000973128	0.0013632	0.000826931	0.000220028	9.93527e-05	0	0.00311567	0.000785333	0.00140994	0	0	0.000375586	0.000661577	0.000309751	0.000845662	0	0.00234343	0	0	0	0.00104717	0.00158848	0	0	0.00101547	0.000594738	0.00132585	0	0.000105633	0	0	0	0	0.00235103	0	0.00383896	0.00239363	0	0.00193059	0.00222972	0.00218353
CDON	0.249469	0.318624	0.22471	0.351707	0.272098	0.274775	0.290084	0.261039	0.225153	0.235093	0.183373	0.250181	0.327468	0.24423	0.236739	0.315141	0.637799	0.322372	0.241051	0.290117	0.245629	0.190637	0.298647	0.162741	0.23401	0.276669	0.136171	0.306477	0.342212	0.335152	0.352668	0.229113	0.246475	0.216738	0.339641	0.211241	0.226789	0.265742	0	0.300315	0.363822	0.310317	0.300493	0.430638	0.266123	0.17103	0.199405	0.270006
RPUSD4	0.0673789	0.0582209	0.045405	0.0653377	0.0812338	0.0621043	0.0699426	0.0557942	0.0398996	0.0255775	0.0472576	0.0430646	0.0662085	0.0515429	0.0415231	0.0666101	0	0.0454422	0.0785115	0.039716	0.0568856	0.0389555	0.0421895	0.0386387	0.0423376	0.0503149	0.095536	0.0628413	0.065098	0.0984616	0.0865136	0.0527629	0.0423785	0.0387629	0.0358809	0.0353149	0.0383929	0.0565246	0	0.0442649	0.0473521	0.0424089	0.0692912	0.074497	0.0295367	0.0366009	0.0331116	0.0544412
FAM118B	0.082382	0.0925999	0.0942026	0.131501	0.115298	0.105634	0.135947	0.0885987	0.106417	0.093215	0.0749658	0.0791672	0.120241	0.129157	0.0981312	0.137089	0.0820714	0.123384	0.108045	0.0710703	0.0918116	0.0736859	0.118711	0.0735652	0.0755119	0.0948343	0.0768974	0.101844	0.0767561	0.105341	0.120391	0.109687	0.0906507	0.102228	0.0733673	0.10174	0.0972205	0.128886	0	0.116457	0.129951	0.0661609	0.0729354	0.110383	0.0933689	0.0611712	0.0588777	0.118507
SRPRA	0.097251	0.0985159	0.0770479	0.105013	0.0957858	0.0879115	0.0909598	0.132247	0.0850874	0.0530298	0.0821167	0.0600315	0.0822313	0.164111	0.111475	0.124849	0.168815	0.134877	0.15954	0.0881379	0.10287	0.0850253	0.0356389	0.087675	0.0924138	0.0838944	0	0.0609623	0.132299	0.0548056	0.115625	0.131856	0.088191	0.0354876	0.0379321	0.0571327	0.100051	0.0915116	0	0.119973	0.0970593	0.0615665	0.124566	0.0657805	0.0663006	0.0714932	0.0585845	0.0344816
FOXRED1	0.158734	0.137852	0.154331	0.252309	0.205332	0.170202	0.200608	0.209998	0.196392	0.115115	0.134154	0.1272	0.272643	0.298672	0.228399	0.281443	0.329961	0.278848	0.214361	0.151975	0.178089	0.163799	0.153378	0.1437	0.147675	0.13635	0	0.198253	0.239835	0.26341	0.188037	0.266092	0.191533	0.132097	0.110173	0.136585	0.17893	0.208239	0	0.194094	0.303303	0.221468	0.277805	0.213496	0.149009	0.144039	0.144146	0.207753
TIRAP	0.0471692	0.0449127	0.0495536	0.0780317	0.0500954	0.0458615	0.0203847	0.0570233	0.0574209	0.0479177	0.0380393	0.0443469	0.0546114	0.0907443	0.0489656	0.0788656	0	0.0888957	0.0775605	0.0509263	0.0556489	0.0366837	0.0166951	0.0378396	0.0213484	0.0390481	0.0255391	0.0586338	0.0675239	0.0710163	0.0744167	0.0518993	0.0414602	0.0330286	0.0618675	0.049277	0.0269698	0.0403096	0	0.0368151	0.0507433	0.0196903	0.10575	0.0205091	0.0219577	0.0511564	0.0512336	0.0441665
DCPS	0.0669106	0.0659518	0.0663268	0.0725144	0.0741386	0.0405441	0.0736683	0.0992724	0.0655128	0.0682056	0.0448451	0.0924025	0.077082	0.0863503	0.0851246	0.0920659	0.145475	0.0827399	0.0826285	0.0745294	0.0705777	0.0660708	0.0841394	0.0537437	0.0606794	0.0787311	0	0.0666167	0.0507373	0.0746673	0.135362	0.0547397	0.0726141	0.0739844	0.0518816	0.0609667	0.0706704	0.0903543	0	0.0684806	0.111931	0.0613443	0.078109	0.0758404	0.0598593	0.0490234	0.152251	0.0404657
ST3GAL4	0.0995332	0.106474	0.105998	0.129591	0.110784	0.0957096	0.157293	0.13014	0.130949	0.105256	0.075066	0.102538	0.157502	0.172809	0.140098	0.130141	0.364046	0.193244	0.118656	0.1296	0.116143	0.0983648	0.121444	0.0824715	0.0808752	0.0869659	0.0859405	0.12438	0.120608	0.172658	0.152916	0.170839	0.133805	0.118256	0.0624933	0.0946719	0.112	0.173239	0	0.161963	0.19124	0.150969	0.198735	0.121468	0.127357	0.0844214	0.129224	0.150812
KIRREL3	0.659464	0.707671	0.6576	0.927311	0.871775	0.684863	0.850036	0.657049	0.866697	0.711976	0.599906	0.793725	0.712059	0.812807	0.943495	0.856776	1.2728	0.911349	0.657314	0.769436	0.823675	0.679696	0.909994	0.822345	0.59473	0.845228	0.374076	0.720405	0.805306	0.899172	0.807181	0.612887	0.718156	0.881834	0.939298	0.853503	0.621127	0.664887	0	0.408843	0.690124	0.775808	0.875207	0.925355	0.748235	0.7398	0.926992	0.796794
ETS1	0.0295084	0.0531784	0.0293465	0.0290511	0.0383994	0.0452232	0.0267926	0.0196648	0.0204844	0.0262907	0.0167164	0.00985447	0.0494677	0.0216633	0.0257218	0.0394081	0	0.0260179	0.0288365	0.0437679	0.0343959	0.0166611	0.0218674	0.0200764	0.0427832	0.0229823	0	0.0280109	0.0110236	0.0431118	0.0291719	0.0207269	0.0248917	0.0272258	0.0114281	0.0374786	0.00942802	0.0288518	0	0.0280383	0.0356336	0.00816335	0.0159523	0.0184286	0.00530012	0.0130128	0.0264632	0.0140054
FLI1	0.00447242	0.00382141	0.00251928	0.0127628	0.00906366	0.00565999	0.00388892	0.0040394	0.00344834	0.00141173	0.0013261	0.00155397	0.00887362	0.00682016	0.00285587	0.00100605	0	0.00592579	0.00199613	0.000240925	0.000931318	0.0037258	0.00983092	0.00223166	0.0016273	0.00398249	0	0.00633169	0.00794527	0.00583804	0.0183377	0.00397602	0.00525755	0.00110624	0.00565848	0.00234456	0.00414177	0.00538067	0	0.00188166	0.00437049	0.00433486	0.00324277	0.00128702	0.00582158	0.00480699	0.00107885	0.0066345
KCNJ1	0.0130473	0.0164786	0.00264737	0.00793812	0.00460114	0.00588017	0.0052459	0.00353434	0.00506855	0.00281915	0.00185677	0.0140167	0.00656193	0.0159683	0.0076552	0.0114377	0	0.00566005	0.0034148	0.00430975	0.00230987	0.00600997	0.00755635	0.00439693	8.34575e-05	0.00280974	0	0.00625423	0.0105506	0.0121646	0.0157115	0.00700463	0.00852693	0.00036622	0.00430555	0.00179442	0.00526642	0.00324174	0	0.00468482	0.022995	0	0.0123309	0	0.00152653	0.00365484	0.0014405	0.0169466
KCNJ5	0.000261446	0.0011161	0.00155191	0.00327375	0.00367272	0	0	0.000595189	0.00249194	0.000698435	0.00141547	0.00206079	0.000331264	0.00302187	0.00249016	0.0047882	0	0.00251657	0.00235198	0	0.000951441	0.00112355	0.000911268	0.00191625	0.000715257	0	0	0.000611184	0.00090209	0.000663237	0.00292247	0.00377086	0.000755012	0.00190837	0	0.00134214	0.00083755	0.00106798	0	0	0.00381873	0.0024935	0.0025982	0.00696359	0.00106171	0.000536279	0	0.00633571
C11orf45	0.00255017	0.00265768	0.00194126	0.00654446	0	0.00144107	0.00390153	0.00544408	0.00132167	0.000970842	0.00391225	0.00123883	0.00437834	0.000813739	0.00228716	0.00374372	0	0.00507931	0.00446405	0.00489514	0.000609321	0.00189725	0	0.000819025	0.000623429	0	0.095536	0.00462749	0.00236394	0.00190753	0	0.00395614	0.00109006	0.00299657	0.00396367	0.000580064	0.0014656	0.000962572	0	0	0.000597766	0	0.00682677	0.00214232	0.00341599	0.00094202	0	0.0052354
TP53AIP1	0.0078254	0.00281361	0.00409097	0.0044114	0.00516489	0.00664061	0.00461849	0.00663055	0.00294685	0.00274881	0.00342261	0.00246906	0.00291631	0.00237835	0.00859329	0.00431443	0	0.0132772	0.00549582	0.00504138	0.00664029	0.00253463	0.00520334	0.0053963	0.00264183	0.00564318	0	0.00703573	0.00287978	0.00713104	0.0104676	0.00468751	0.00397692	0.00506991	0	0.0032242	0.00123593	0.00495681	0	0	0.0114448	0.00503243	0.00958944	0.00456513	0.0020145	0.00390599	0.00575829	0.0521888
ARHGAP32	0.237491	0.263765	0.168899	0.35766	0.302439	0.209895	0.323694	0.198438	0.164715	0.199101	0.150517	0.253296	0.477151	0.187049	0.282933	0.258215	0.905024	0.289412	0.243769	0.311193	0.242174	0.155007	0.418742	0.117231	0.1942	0.294831	0.0631185	0.306594	0.285363	0.368159	0.451413	0.153119	0.174354	0.159541	0.393965	0.20472	0.143109	0.235041	0	0.350166	0.406585	0.291621	0.332649	0.420111	0.177579	0.134433	0.135963	0.260769
BARX2	0.0155817	0.0270567	0.0469551	0.0391518	0.0966419	0.0401991	0.0569356	0.0601709	0.0381382	0.0219289	0.0739793	0.0312403	0.0280737	0.0529809	0.0556379	0.0631269	0.10552	0.0347654	0.0361379	0.0289117	0.0150411	0.029761	0.0426946	0.0612687	0.0325828	0.0203483	0	0.0396367	0.0388475	0.0377778	0.0576174	0.0581938	0.0348348	0.0448608	0.0393693	0.0263476	0.0565416	0.0391889	0	0.0114939	0.0278264	0.0170721	0.0370658	0.0126176	0.0237216	0.0372659	0.0322418	0.0339756
TMEM45B	0.00342828	0.000976422	0.00502399	0.0156063	0.00426128	0.00408388	0.0018042	0.00495373	0.00554304	0.00148716	0.00201415	0.00670786	0.00227679	0.00694874	0.00285256	0.0111238	0	0.00930714	0.00706805	0.00163998	0.00515798	0.00716222	0.00211569	0.00505271	0.00359891	0.00210728	0	0.00415625	0.0108701	0.00520126	0.00605526	0.00864766	0.00428313	0.00143496	0	0.0053692	0.00721731	0.00343055	0	0.00466293	0.0128291	0.00983007	0.00754536	0.00128899	0.0021991	0.00398218	0.0285945	0.0145856
NFRKB	0.0771099	0.100086	0.0727413	0.119796	0.115966	0.0661334	0.114409	0.0723139	0.0975034	0.0414483	0.0584441	0.052925	0.0861177	0.114923	0.0951031	0.0914288	0.192986	0.0760321	0.0798571	0.0837663	0.0793029	0.0668361	0.0605365	0.0552531	0.0710145	0.06901	0	0.0823549	0.083414	0.097302	0.08349	0.111568	0.0888516	0.0613661	0.0577894	0.0631282	0.0887561	0.0959741	0	0.126534	0.123552	0.0528723	0.103758	0.115296	0.0806296	0.053438	0.0748285	0.0737634
PRDM10	0.120151	0.158011	0.114008	0.190022	0.16257	0.139414	0.133953	0.144109	0.139979	0.0967535	0.128946	0.132451	0.12117	0.195308	0.14038	0.185111	0.124992	0.175417	0.146381	0.155669	0.157299	0.113931	0.13069	0.107989	0.103876	0.130847	0.242707	0.138401	0.186661	0.175918	0.15936	0.184272	0.139274	0.12948	0.121088	0.123151	0.13488	0.125885	0	0.112583	0.177893	0.159543	0.172644	0.124536	0.0947308	0.0984527	0.146675	0.0746778
APLP2	0.317	0.303562	0.250283	0.438639	0.406749	0.383612	0.426178	0.301116	0.239545	0.25264	0.253659	0.263866	0.396099	0.298949	0.277951	0.33139	0.601534	0.346659	0.332525	0.287421	0.288508	0.224766	0.317787	0.202541	0.27514	0.329516	0.129578	0.432586	0.46825	0.424118	0.494377	0.317905	0.267406	0.239261	0.307047	0.232243	0.260375	0.362549	0	0.384012	0.36996	0.333935	0.44137	0.443449	0.315507	0.197324	0.258296	0.298981
ST14	0.0110258	0.010856	0.0125879	0.0132779	0.01611	0.00775101	0.011765	0.0116157	0.0106578	0.00533039	0.0105012	0.0128123	0.0117584	0.0275578	0.0199025	0.0154803	0.0571376	0.0262777	0.0159673	0.0107296	0.0159399	0.00881853	0.00456495	0.0177777	0.0141384	0.00638792	0	0.0129446	0.0148496	0.0222042	0.0228091	0.0155768	0.00842255	0.00569425	0.0167419	0.00811358	0.0199253	0.0118054	0	0.00473979	0.00700001	0.0209501	0.0352068	0.0105002	0.0117279	0.00682952	0.00183187	0.0293868
ZBTB44	0.276448	0.293224	0.252603	0.375042	0.355596	0.340906	0.388816	0.268394	0.210164	0.234209	0.229802	0.259136	0.314495	0.250868	0.244288	0.280315	0.341019	0.312757	0.272304	0.267356	0.261275	0.175427	0.309649	0.161489	0.265993	0.31112	0.106504	0.409496	0.319944	0.444107	0.398315	0.276637	0.23124	0.225906	0.302424	0.23638	0.245189	0.338228	0	0.295038	0.314262	0.268457	0.350684	0.444695	0.324299	0.183638	0.160038	0.241653
ADAMTS8	0.0802981	0.0859106	0.129866	0.13579	0.17147	0.0846768	0.224332	0.122339	0.145232	0.101635	0.119469	0.0976569	0.167525	0.181174	0.195043	0.193951	0.0785877	0.242491	0.179432	0.0988826	0.152836	0.0985322	0.148345	0.140015	0.0750322	0.105385	0.113527	0.0955481	0.0828438	0.109862	0.139187	0.159855	0.114947	0.0894937	0.0358909	0.104156	0.113808	0.14837	0	0.145505	0.257374	0.0810829	0.199728	0.176778	0.10244	0.124911	0.201391	0.116593
ADAMTS15	0.00562565	0.00506368	0.00480648	0.00546577	0.0101341	0.00302472	0.016616	0.000824744	0.00390485	0.00146973	0.000164372	0.00179931	0.0044344	0	0.005023	0.00812148	0	0.00337562	0.000671613	0	0.00445383	0.00267188	0.0030005	0.00770436	0.00819949	0.00425651	0	0.00296657	0.00463012	0.000364959	0.00218281	0.0021211	0.00190644	0.0108963	0	0.0018782	0.00350514	0.000715289	0	0.00393872	0.00836346	0.0116802	0.00422102	0.00323028	0.00269482	0.00525066	0.0264557	0.0183358
SNX19	0.208882	0.225446	0.159128	0.250433	0.289444	0.231496	0.205753	0.173841	0.161739	0.197724	0.15076	0.174464	0.201782	0.199702	0.177824	0.234081	0.108739	0.230879	0.243858	0.243381	0.200954	0.12981	0.259288	0.100021	0.160507	0.220855	0.113588	0.277727	0.291981	0.276337	0.212659	0.158353	0.17774	0.157105	0.163254	0.148063	0.122796	0.161593	0	0.176061	0.277702	0.228421	0.249522	0.221401	0.178637	0.123671	0.108785	0.230344
NTM	0.587397	0.523359	0.601908	0.700658	0.6969	0.581344	0.512381	0.503684	0.595027	0.560512	0.571951	0.501192	0.763994	0.510632	0.619438	0.577395	0.88775	0.704027	0.569942	0.560919	0.468214	0.809459	0.576268	0.439922	0.526106	0.539581	0.963262	0.670976	0.735405	0.877464	0.861078	0.523102	0.582796	0.448837	0.61924	0.504086	0.515996	0.662338	0	0.823374	0.773978	0.692932	0.846478	0.774448	0.532547	0.614378	0.514279	0.506979
OPCML	0.230951	0.289071	0.245785	0.446224	0.29326	0.272652	0.380326	0.30095	0.374646	0.339377	0.34919	0.252182	0.269848	0.449399	0.350127	0.395939	0.390567	0.338978	0.210749	0.283152	0.223323	0.245328	0.319139	0.226944	0.19181	0.338244	0.0545583	0.286998	0.337448	0.246579	0.292024	0.333142	0.28384	0.423043	0.338617	0.296646	0.3821	0.355147	0	0.130373	0.225818	0.289666	0.288664	0.328973	0.284851	0.355335	0.406714	0.292565
SPATA19	0.000327569	0	0.000635172	0	0	0.000465119	0	0	0.000205109	0.00112709	0.000160752	0	0	0.00236554	0	0	0	0.000536254	0	0	0	0.000856621	0	0	0	0	0	0	0.000222624	0	0	0	0.000275887	0	0	0	0.000494374	0	0	0.00599985	0.00404142	0.00324569	0.0035626	0	0.000642589	0.00134721	0.00208571	0.00508126
IGSF9B	0.188607	0.263	0.186556	0.337188	0.334165	0.178305	0.31239	0.233833	0.231952	0.197194	0.1887	0.244802	0.397393	0.255055	0.309428	0.322322	0.573904	0.402799	0.222469	0.269543	0.257807	0.19313	0.411464	0.210257	0.139876	0.22944	0.176676	0.212111	0.249839	0.269881	0.324754	0.257427	0.247109	0.188189	0.33177	0.249101	0.179354	0.280185	0	0.306236	0.455294	0.25748	0.300574	0.30587	0.209412	0.246091	0.283371	0.282392
JAM3	0.341616	0.370335	0.277528	0.44069	0.412829	0.340437	0.470801	0.326824	0.279292	0.290337	0.250015	0.347605	0.449549	0.340904	0.350218	0.351328	0.591609	0.363099	0.319336	0.346642	0.322068	0.25038	0.404617	0.230429	0.295104	0.344864	0.119736	0.448383	0.452971	0.46834	0.510895	0.337964	0.300358	0.300915	0.45916	0.290812	0.278203	0.390225	0	0.407097	0.420914	0.431028	0.471623	0.544515	0.359404	0.237497	0.270439	0.37041
NCAPD3	0.153073	0.156306	0.113099	0.185944	0.153248	0.121353	0.146849	0.149756	0.126994	0.0957195	0.115425	0.106341	0.149689	0.226042	0.162323	0.183907	0.381278	0.206585	0.130415	0.138809	0.155026	0.11387	0.118572	0.103087	0.0978476	0.124836	0	0.135973	0.20007	0.172282	0.120273	0.16781	0.135006	0.105199	0.145837	0.1129	0.114372	0.145435	0	0.133002	0.162476	0.158965	0.238535	0.143947	0.115855	0.102228	0.126899	0.185633
VPS26B	0.141704	0.155575	0.135046	0.207304	0.187604	0.164817	0.223044	0.166305	0.138435	0.129599	0.140307	0.112125	0.175355	0.169576	0.150209	0.175267	0.160588	0.160277	0.190225	0.165968	0.176149	0.119213	0.141834	0.119997	0.167827	0.134416	0.242223	0.147078	0.212543	0.194239	0.225927	0.196302	0.128102	0.118535	0.144542	0.140537	0.15183	0.162147	0	0.170995	0.161561	0.141652	0.226593	0.258538	0.16955	0.101218	0.158424	0.187393
THYN1	0.0610094	0.0612936	0.0645862	0.127809	0.0806464	0.0760975	0.0987236	0.0768593	0.0687665	0.0392169	0.0490816	0.0360183	0.0982957	0.175153	0.0649532	0.121796	0.266008	0.0959001	0.108913	0.0761076	0.0739841	0.0623351	0.0352628	0.0587952	0.0670077	0.0656669	0.0649394	0.0869942	0.145205	0.0582219	0.0747897	0.138804	0.0614182	0.0376975	0.0429525	0.0301566	0.0900775	0.0825305	0	0.0758902	0.067318	0.0723392	0.161274	0.0639671	0.0683878	0.049977	0.0434462	0.0412187
ACAD8	0.0587428	0.0567271	0.0687806	0.107851	0.0817351	0.0793265	0.10784	0.0854045	0.0751868	0.0453826	0.0608797	0.0558806	0.0934244	0.114242	0.0735555	0.0824022	0.0815156	0.0719332	0.0991686	0.0717738	0.0907487	0.0543208	0.0671026	0.0492509	0.0700249	0.0736164	0.0963774	0.0884026	0.123268	0.0869178	0.128214	0.116223	0.0731788	0.0473486	0.0435451	0.0478451	0.0852096	0.0878156	0	0.0702336	0.0799654	0.0692447	0.097831	0.0814934	0.071677	0.0508064	0.0778869	0.0610142
GLB1L3	0.244737	0.201677	0.175537	0.239409	0.276547	0.22143	0.204446	0.224675	0.192997	0.151613	0.162903	0.191441	0.269845	0.270878	0.230792	0.246758	0.311506	0.297046	0.209466	0.200608	0.218566	0.190824	0.167709	0.152269	0.18186	0.190791	0.231617	0.291424	0.268228	0.299476	0.310298	0.206904	0.197323	0.159498	0.240368	0.161521	0.184579	0.276872	0	0.27014	0.28474	0.265752	0.365463	0.201015	0.180899	0.143873	0.135718	0.135968
GLB1L2	0.0227696	0.0175817	0.0118927	0.010849	0.0142632	0.0121306	0.0109182	0.0155155	0.0124284	0.0111034	0.00996962	0.0123743	0.0152172	0.0136515	0.0255332	0.00662492	0	0.0154663	0.0139746	0.0263775	0.0149354	0.0229969	0.0086259	0.0150012	0.00570408	0.0136633	0	0.0124623	0.0136177	0.0235661	0.026562	0.0288744	0.0225363	0.0236796	0.0247984	0.00886812	0.0111858	0.00577269	0	0.0281153	0.00772792	0.0183685	0.041876	0.0191951	0.00759262	0.00902327	0.00391351	0.0130527
B3GAT1	0.153557	0.101784	0.105295	0.200752	0.223157	0.120844	0.223873	0.149979	0.176143	0.112942	0.161478	0.149566	0.211766	0.146287	0.215836	0.215951	0.166165	0.265175	0.141443	0.19422	0.146113	0.107729	0.174747	0.186069	0.127913	0.158426	0.0255391	0.123359	0.110342	0.187316	0.270175	0.197366	0.117533	0.151424	0.149268	0.132634	0.136048	0.191466	0	0.224041	0.265478	0.155378	0.215942	0.16807	0.147915	0.182326	0.241126	0.154597
TUBB8	0.0184479	0.0116286	0.0244197	0.0335323	0.0375733	0.0188823	0.101155	0.0144467	0.0150754	0.00387305	0.0279158	0.0191871	0.0293049	0.0268399	0.0211406	0.0212516	0.129358	0.0387806	0.026649	0.0104878	0.00874874	0.0133945	0.0100615	0.0140658	0.0179569	0.0224539	0.0649394	0.0490951	0.00958594	0.0507971	0.058799	0.00958095	0.0132512	0.0511273	0.0133716	0.043464	0.0153695	0.0590554	0	0.0203188	0.0232685	0.024466	0.00820139	0.0275247	0.0277495	0.0336561	0.0186407	0.122114
ZMYND11	0.3622	0.400177	0.290277	0.510029	0.47456	0.405123	0.407616	0.336915	0.257416	0.258397	0.236911	0.356117	0.506629	0.335888	0.354804	0.392425	0.624286	0.404238	0.34263	0.381405	0.314095	0.222574	0.461334	0.177672	0.308406	0.408953	0.400562	0.476775	0.511384	0.561179	0.550935	0.309914	0.313841	0.271554	0.417057	0.266545	0.274613	0.392968	0	0.377813	0.457495	0.458415	0.469359	0.579939	0.355975	0.21198	0.287814	0.314374
DIP2C	0.316503	0.317036	0.223868	0.47978	0.421602	0.396045	0.380968	0.249978	0.188209	0.245578	0.183935	0.266982	0.520014	0.258021	0.279367	0.354543	0.67656	0.381254	0.291886	0.365831	0.305621	0.159502	0.488166	0.155803	0.274853	0.368019	0.0924606	0.480893	0.463412	0.59005	0.564688	0.214837	0.203919	0.204276	0.541572	0.190473	0.194042	0.351729	0	0.321867	0.502074	0.387147	0.447606	0.586354	0.267906	0.120827	0.159887	0.250562
PRR26	0.00207016	0.00445426	0.00675349	0.0312636	0.0135645	0.0100409	0.00861249	0.00536299	0.00861101	0.00281703	0.00496903	0.00259519	0	0.0106547	0.00152047	0.0139782	0	0.0133162	0.00698904	0.00434673	0.0126934	0.00726932	0	0.0103528	0.00114339	0.000619302	0	0.0113379	0.0211993	0.0143748	0.010039	0.00700399	0.00424706	0.00116612	0.00411773	0.00157379	0.00263203	0.00122532	0	0	0.00611069	0.00269963	0.0256465	0	0.00333756	0.00494037	0.00107179	0.00534035
LARP4B	0.311025	0.338893	0.249106	0.426621	0.394598	0.331491	0.341845	0.298739	0.242001	0.245447	0.224737	0.308999	0.397537	0.347833	0.297622	0.34577	0.60258	0.374991	0.301413	0.344951	0.302105	0.197706	0.341672	0.182027	0.237472	0.331488	0.233237	0.398807	0.436189	0.436831	0.427214	0.284113	0.258594	0.225233	0.38584	0.252711	0.229203	0.32641	0	0.347714	0.397354	0.370326	0.412152	0.465941	0.305004	0.200287	0.194163	0.337178
GTPBP4	0.0904215	0.0835572	0.0758317	0.119666	0.0751641	0.0781147	0.109129	0.100895	0.0871583	0.0594044	0.0801838	0.067536	0.0890945	0.154234	0.106302	0.11464	0.183631	0.097168	0.117403	0.0974595	0.0943231	0.0798047	0.0980817	0.0724445	0.0706295	0.0812763	0.137095	0.0936173	0.117927	0.0979956	0.117584	0.111143	0.0893464	0.089032	0.0599242	0.0741393	0.0775	0.0957412	0	0.115484	0.131877	0.109377	0.138129	0.111911	0.0723893	0.083614	0.0754296	0.161193
IDI2	0	0.00357522	0.000870299	0.00529069	0.00410766	0.000691113	0.00462284	0.000943346	0.00168087	0.000799587	0.000954577	0	0	0.00142647	0.00116584	0.00636153	0	0.00156861	0.00248761	0.00119693	0.00264279	0.00108038	0	0.00432425	0	0.00107821	0	0.00259342	0.00254651	0	0	0.00932742	0.00117148	0.00255741	0	0.0011414	0.00169017	0.00165116	0	0.00669441	0.000542987	0	0	0.00381622	0.00184903	0.00122653	0.00168997	0.00722226
IDI1	0.123864	0.161157	0.115074	0.203703	0.157313	0.141763	0.173056	0.177275	0.158129	0.128491	0.138336	0.0743494	0.125907	0.189368	0.192445	0.190259	0.0571376	0.161515	0.217602	0.111145	0.159581	0.111148	0.0723187	0.153996	0.140594	0.13887	0.0255391	0.181794	0.216882	0.1011	0.141651	0.204707	0.111604	0.109907	0.0871504	0.0744484	0.117877	0.150795	0	0.129121	0.130779	0.121853	0.207811	0.139515	0.107932	0.129746	0.122386	0.0902925
WDR37	0.298605	0.328416	0.260973	0.431626	0.377428	0.28551	0.32976	0.301371	0.23668	0.226293	0.216893	0.277998	0.379579	0.314013	0.323881	0.371125	0.425669	0.362436	0.293305	0.321709	0.304685	0.214234	0.349996	0.18689	0.220927	0.332934	0.574199	0.392119	0.446317	0.423927	0.439514	0.302603	0.272012	0.245213	0.401835	0.261097	0.244891	0.338649	0	0.338822	0.450101	0.40418	0.444847	0.360276	0.293692	0.224265	0.228214	0.33224
ADARB2	0.076289	0.0733653	0.0570088	0.121437	0.10893	0.0780149	0.107696	0.0812109	0.0515831	0.0409444	0.0440487	0.0447435	0.123085	0.0788286	0.0634449	0.057785	0	0.0887298	0.046298	0.0584167	0.056919	0.0620601	0.106512	0.0231538	0.0509694	0.117496	0.0859405	0.136862	0.14457	0.135182	0.17183	0.0733511	0.08879	0.046746	0.136371	0.0301328	0.0529276	0.103003	0	0.0481031	0.0506666	0.0777866	0.0896158	0.0733604	0.0383671	0.0303916	0.0825338	0.0677325
PFKP	0.154899	0.193146	0.154505	0.189761	0.191467	0.144835	0.264857	0.224784	0.185837	0.153401	0.146935	0.188606	0.203206	0.24364	0.203723	0.246711	0.487446	0.27343	0.169664	0.190662	0.188011	0.168014	0.231609	0.161407	0.110503	0.155865	0.129566	0.217722	0.228408	0.222673	0.190832	0.255269	0.199552	0.199013	0.217882	0.193046	0.228202	0.239119	0	0.233606	0.269696	0.229549	0.237655	0.245017	0.21956	0.195757	0.190867	0.233167
PITRM1	0.150549	0.137863	0.122271	0.153484	0.156643	0.129567	0.142759	0.17979	0.119187	0.112761	0.127552	0.14105	0.225537	0.19565	0.171639	0.155067	0.269271	0.176571	0.162883	0.115299	0.127125	0.13028	0.150484	0.104917	0.120164	0.151228	0.0649394	0.127128	0.196403	0.146546	0.171939	0.177585	0.144015	0.119568	0.165857	0.124364	0.13621	0.189888	0	0.218584	0.168772	0.191172	0.185613	0.194859	0.118064	0.107863	0.121858	0.135259
KLF6	0.0745135	0.102342	0.0712311	0.157335	0.117456	0.141308	0.0542346	0.088883	0.129167	0.106181	0.105242	0.0675567	0.111438	0.0956708	0.106483	0.145506	0.0700046	0.103426	0.129763	0.10852	0.0976181	0.0599714	0.0794588	0.103078	0.110638	0.11348	0.0649394	0.113582	0.124039	0.123079	0.107147	0.132917	0.0869916	0.0948458	0.0970415	0.0820322	0.092895	0.0870616	0	0.0785277	0.0951446	0.0486366	0.110451	0.123876	0.109912	0.106232	0.0678977	0.0203391
AKR1E2	0.0501551	0.0660032	0.0592875	0.0616782	0.0677687	0.0439851	0.0479003	0.107494	0.0946143	0.0530427	0.0623287	0.0360127	0.0932174	0.117057	0.0894549	0.0948806	0.0548626	0.131347	0.0790421	0.0727722	0.0720877	0.0954466	0.0943029	0.121521	0.0328281	0.0577891	0.137095	0.0562075	0.0609727	0.0629296	0.103947	0.120361	0.0543609	0.0533177	0.0365661	0.0433916	0.0609221	0.0680897	0	0.0591691	0.0829491	0.0839712	0.0957121	0.0320726	0.0271954	0.0740828	0.0846487	0.0662307
AKR1C1	0.0269646	0.0224983	0.0160103	0.0171197	0.0404705	0.00996484	0.0145462	0.0163637	0.0225455	0.0161973	0.00655269	0.00710604	0.00400379	0.0162648	0.00516995	0.00486517	0	0.0259861	0.0104765	0.0387822	0.0221555	0.0127798	0.00627035	0.0107992	0.022815	0.0140939	0	0.0218196	0.0207425	0.0337165	0.0340034	0.0215823	0.0116472	0.0146957	0.00539574	0.00784703	0.0126151	0.0157388	0	0.0149548	0.0181653	0.0165787	0.0147822	0.0166095	0.00776571	0.0156816	0.00976258	0.0139646
AKR1C2	0.00839703	0.00868363	0.00653265	0.0113762	0.0162321	0.0174217	0.0024139	0.0106033	0.0061642	0.0104482	0.00904322	0.0150625	0.0213463	0.00256075	0.0279888	0.00342096	0	0.00420178	0.0110061	0.00904186	0.00671716	0.00414004	0.00387233	0.0136077	0.00757746	0.0201961	0	0.0116457	0.0245488	0.0215302	0.0198781	0.0115986	0.014881	0.00946722	0.0097919	0.00684845	0.00567146	0.00938799	0	0.00506022	0.0118339	0.00936321	0.0154068	0.00915072	0.004815	0.00922271	0.000665083	0.00413971
AKR1C3	0.019558	0.0221355	0.0287827	0.0171726	0.042052	0.0257467	0.0162143	0.02285	0.0313102	0.0223113	0.0107397	0.0343658	0.024046	0.012088	0.00823804	0.0276403	0.119651	0.0307105	0.013033	0.0389013	0.0361367	0.0122753	0.0124594	0.0158601	0.0286083	0.033255	0	0.0207951	0.0198726	0.0371029	0.0139104	0.0197345	0.020388	0.021534	0.0154318	0.0143276	0.0150074	0.0243138	0	0.0191544	0.0330507	0.0121172	0.0193557	0.0201092	0.0105809	0.0181735	0.0310207	0.0136224
UCN3	0	0	0	0.000823266	0	0	0	0	0.000229231	0	9.52699e-05	0	0	0	0	0	0	0	0	0	0.000662714	9.66874e-05	0	0	0.000255038	0	0	0	0.00148946	0.00190013	0	0	0.000138637	0	0	0	0	0	0	0	0	0	0	0	0	0	0	0
TUBAL3	0.000372143	0.000712979	0.000200826	0	0	0	0	0	0	0	0	0	0	0	0	0	0	0	0	0	0	0	0	0	0.000519916	0	0	0	0	0	0	0	0	0	0	0	0	0	0	0	0	0	0	0	0	0	0	0
NET1	0.0378276	0.0259323	0.0258265	0.037655	0.0397774	0.0534337	0.0219927	0.0391398	0.0274024	0.0278192	0.0362816	0.0294945	0.0217387	0.0400649	0.0386893	0.0300885	0	0.0385973	0.0482291	0.0533064	0.0456141	0.0324177	0.0329049	0.0405755	0.0298283	0.039779	0	0.045987	0.0621062	0.0524337	0.0377535	0.0465079	0.027344	0.0269383	0.0321799	0.0243083	0.024474	0.0141293	0	0.0394557	0.02624	0.0194233	0.0583509	0.0205181	0.0443276	0.020189	0.024237	0.0332827
CALML3	0	0	0.000867036	0	0	0	0.000727137	0.000784338	0	0.000387424	0.00132036	0	0	0.00421045	0.000242355	0.00118674	0	0.00243887	0.00260835	0	0.000943196	0.000102184	0	0	0	0	0	0	0.000170297	0	0	0.00156172	0.000727419	0	0	0.000826351	0.000842992	0	0	0	0	0	0	0	0.00084895	0	0	0.000538591
ASB13	0.0619311	0.0493958	0.0471236	0.0665452	0.0503982	0.0439861	0.0580877	0.0699573	0.0709913	0.0356183	0.0454476	0.0422193	0.0634051	0.141429	0.0692596	0.104059	0	0.0992085	0.0649739	0.0595121	0.0645435	0.0580449	0.0769549	0.0715024	0.0409399	0.0590502	0.0963774	0.0583045	0.0765672	0.0399962	0.0938032	0.0900063	0.0467986	0.0370059	0.0321136	0.0436998	0.0695567	0.058981	0	0.101793	0.0863826	0.0359302	0.0730373	0.0304366	0.0434993	0.0458017	0.0457326	0.0441316
GDI2	0.193039	0.188584	0.16181	0.236578	0.218501	0.22123	0.209367	0.199105	0.167549	0.130063	0.143929	0.17975	0.217022	0.219306	0.181153	0.222926	0.299314	0.224654	0.232037	0.171418	0.197511	0.143638	0.195739	0.151805	0.16832	0.181577	0.0649394	0.199921	0.254689	0.188083	0.205244	0.20685	0.164251	0.147538	0.210252	0.15188	0.160487	0.195132	0	0.261862	0.237092	0.17649	0.264037	0.210602	0.165159	0.146405	0.130968	0.249526
ANKRD16	0.193592	0.212587	0.190263	0.191846	0.1848	0.163332	0.209087	0.21779	0.180428	0.183625	0.113904	0.199545	0.259781	0.274298	0.25493	0.243427	0.448978	0.246529	0.186025	0.19319	0.203858	0.17545	0.278051	0.117866	0.159457	0.152518	0.088055	0.167575	0.196132	0.23621	0.27448	0.235637	0.201396	0.154571	0.234758	0.150853	0.167671	0.243415	0	0.250643	0.27813	0.240244	0.343716	0.197642	0.156885	0.137042	0.117235	0.247717
FBH1	0.148494	0.147938	0.140283	0.177525	0.175439	0.146299	0.212692	0.177697	0.164731	0.135833	0.128152	0.161612	0.190929	0.210846	0.207311	0.20517	0.271858	0.222433	0.163966	0.164435	0.145836	0.140743	0.200852	0.131725	0.141099	0.131482	0.35341	0.163494	0.192963	0.185761	0.226772	0.188997	0.150519	0.146361	0.177085	0.138639	0.156388	0.179507	0	0.19962	0.225324	0.173526	0.204661	0.21605	0.159506	0.105007	0.163343	0.219699
IL15RA	0.0207283	0.0152404	0.018526	0.0168492	0.0152109	0.0120859	0.0133713	0.0160424	0.00977847	0.014564	0.00683775	0.00857152	0.0107466	0.0205582	0.0150005	0.0229361	0.0731578	0.0157066	0.0103697	0.0118243	0.0178293	0.0149812	0.00801675	0.0110451	0.00437013	0.0151737	0	0.00919706	0.0130985	0.0114544	0.00826816	0.00590063	0.026215	0.00398985	0.0204783	0.01397	0.0100623	0.017409	0	0.0043385	0.012723	0.0104281	0.0120468	0.0122669	0.0110045	0.00531207	0.00219722	0.00983124
IL2RA	0.00789595	0.00855403	0.00952703	0.0124868	0.00675967	0.00480476	0	0.00275738	0.00279699	0.000578681	0.000523278	0.00111016	0	0.00326424	0.00111811	0.00258575	0	0.00305038	0.00162103	0.00231065	0.00247277	0.00127907	0	0.00243423	0.0151061	0.00492433	0	0.00994978	0.0153133	0.0125313	0	0.00428164	0.00167974	0.000548564	0	0.00140708	0.0017732	0.00213023	0	0	0.000715407	0	0.0036008	0.000897854	0.0018104	0.000807978	0	0.000536802
RBM17	0.217956	0.211294	0.169771	0.280761	0.245101	0.26698	0.244625	0.20717	0.166641	0.138436	0.159016	0.177307	0.255529	0.219399	0.179838	0.199249	0.301307	0.199186	0.224568	0.231941	0.202416	0.141748	0.177663	0.127004	0.18003	0.220942	0.280111	0.249193	0.299662	0.258049	0.251262	0.211978	0.173986	0.149287	0.140596	0.144878	0.183434	0.217313	0	0.217237	0.226264	0.190554	0.255796	0.287049	0.205263	0.120924	0.127931	0.188774
PFKFB3	0.198874	0.253284	0.182999	0.322953	0.33115	0.202651	0.211379	0.230517	0.224414	0.172404	0.145935	0.218422	0.312628	0.232324	0.306415	0.280813	0.290344	0.284026	0.223279	0.258818	0.258315	0.178654	0.314935	0.197804	0.166994	0.174065	0.231617	0.217078	0.273677	0.249667	0.328557	0.248206	0.217207	0.173885	0.258095	0.220589	0.165437	0.233043	0	0.292772	0.401524	0.188466	0.316327	0.192602	0.182002	0.187338	0.254505	0.262514
PRKCQ	0.05145	0.108306	0.0645957	0.153833	0.156862	0.0647198	0.070231	0.0556176	0.110382	0.075718	0.0731795	0.0614357	0.105548	0.0576929	0.113443	0.0926655	0	0.0793045	0.0928127	0.082378	0.0614983	0.0529285	0.0713803	0.0769918	0.0681878	0.0997008	0	0.0745796	0.0497124	0.0930466	0.0698454	0.0446217	0.0698338	0.0499405	0.0757509	0.0430609	0.0479592	0.12148	0	0.0967565	0.131938	0.0800177	0.127137	0.0538169	0.0474323	0.0756993	0.21996	0.0702849
SFMBT2	0.322999	0.332448	0.270748	0.466939	0.459096	0.272704	0.500117	0.291101	0.343858	0.344812	0.2828	0.416712	0.457566	0.390142	0.315166	0.440637	0.588145	0.328623	0.326048	0.341263	0.312646	0.320062	0.401777	0.283474	0.347958	0.395043	0.0768974	0.506354	0.468101	0.493422	0.385566	0.383159	0.315166	0.347241	0.463386	0.320262	0.372167	0.43211	0	0.456447	0.500409	0.485439	0.534729	0.428809	0.333032	0.383072	0.381374	0.663945
ITIH5	0.0082159	0.00400383	0.0123236	0.0200154	0.00652808	0.0086971	0.002981	0.00528084	0.00703823	0.0023666	0.0022842	0.00491145	0.0123893	0.0105753	0.00491738	0.0141177	0	0.00618102	0.00485017	0.00437518	0.00282009	0.011445	0.00205237	0.00380807	0.00264143	0.00863849	0	0.0106062	0.0135143	0.00423769	0.00587533	0.0126167	0.00524013	0.00188222	0.0101182	0.00340791	0.00476438	0.0059244	0	0.00644019	0.0059566	0.0114062	0.00653838	0.00551156	0.00193344	0.00625624	0.0119921	0.0157632
ITIH2	0.00568783	0.0123807	0.0246826	0.0347049	0.0236048	0.0124386	0.00811106	0.0201382	0.0273147	0.00538395	0.00411542	0.004654	0.000682777	0.0520914	0.00628933	0.0339506	0	0.0402962	0.03208	0.0134933	0.00618435	0.0385626	0	0.0239933	0.00591814	0.00778338	0	0.0239162	0.0503559	0.0131162	0.00940238	0.0990827	0.0150207	0.024224	0.00523111	0.0042206	0.0276711	0.0153851	0	0.0342833	0.0202388	0.0201747	0.0378787	0.00969786	0.00862284	0.0244727	0.00465332	0.0211007
KIN	0.169621	0.14792	0.138329	0.199735	0.182138	0.151167	0.174958	0.167273	0.132865	0.112771	0.113191	0.130166	0.137539	0.196344	0.170907	0.155134	0.145767	0.146756	0.139871	0.119086	0.130338	0.126834	0.127943	0.117414	0.10792	0.150865	0	0.168141	0.191042	0.227626	0.21091	0.209726	0.154122	0.133772	0.11867	0.124943	0.142728	0.183191	0	0.166263	0.164647	0.165168	0.220215	0.195419	0.131019	0.123093	0.0973647	0.215278
ATP5F1C	0.153083	0.176302	0.136059	0.200165	0.197399	0.168273	0.15478	0.172625	0.130278	0.109363	0.108998	0.141348	0.177805	0.193684	0.147671	0.205325	0.30079	0.158999	0.162558	0.136028	0.148976	0.134597	0.159858	0.101813	0.134295	0.15788	0.122191	0.185737	0.306898	0.220163	0.237978	0.191927	0.139113	0.133968	0.204356	0.1084	0.1457	0.180682	0	0.171986	0.191764	0.204905	0.245861	0.147212	0.128833	0.0960869	0.116359	0.180136
TAF3	0.268793	0.290694	0.249528	0.326865	0.263798	0.267975	0.32165	0.252582	0.206291	0.231651	0.19866	0.238974	0.287278	0.288978	0.259543	0.253362	0.406891	0.255826	0.263147	0.264237	0.248531	0.215262	0.282116	0.158524	0.237333	0.24704	0.21971	0.373477	0.236093	0.348966	0.377381	0.274231	0.253292	0.239519	0.294485	0.205163	0.255269	0.3041	0	0.31884	0.284582	0.250107	0.315088	0.367163	0.253929	0.185781	0.210041	0.345754
GATA3	0.00222573	0.00187189	0.000865864	0.00270969	0.00124758	0.000153189	0.000400541	0.000874976	0.000514224	0	0.000572696	0	0	0.00552759	0.00069333	0	0	0.000163747	0	0	0	0.000160832	0	0	0.0022801	0.000987361	0	0	0.00274685	0.0064257	0	0.000512726	0.000189837	0	0	0	0.00145336	0.000674575	0	0	0	0	0	0	0	0.000227245	0	0.000320027
CELF2	0.123679	0.175705	0.0998191	0.116395	0.104954	0.118817	0.175591	0.130119	0.0890335	0.104284	0.0933346	0.15087	0.120847	0.153106	0.152598	0.119887	0.117573	0.160661	0.120735	0.0979361	0.154593	0.121601	0.110486	0.0765917	0.0821423	0.111365	0.107113	0.134251	0.218427	0.152798	0.149586	0.104755	0.112943	0.101864	0.115629	0.0871579	0.124888	0.130311	0	0.103497	0.149124	0.179018	0.171591	0.164681	0.111564	0.0870985	0.0849398	0.179959
USP6NL	0.0970605	0.135891	0.115164	0.190468	0.199416	0.171016	0.127745	0.142358	0.129617	0.119182	0.130976	0.128661	0.127861	0.112109	0.123764	0.180606	0.131445	0.168493	0.129429	0.13439	0.147567	0.0836778	0.144467	0.132188	0.117938	0.117391	0	0.104276	0.125215	0.128217	0.0984999	0.0599072	0.107379	0.116817	0.0959293	0.110707	0.0822983	0.10882	0	0.0925718	0.122725	0.0953839	0.0925395	0.105135	0.0993414	0.0886912	0.134082	0.0460318
ECHDC3	0.010504	0.0124547	0.0114751	0.0180547	0.0118728	0.0128008	0.0152372	0.0136899	0.0178371	0.0136413	0.0131264	0.00480999	0.00768755	0.0162253	0.0175755	0.0145074	0.0548626	0.0178726	0.0233272	0.0130086	0.00588147	0.0108245	0.011361	0.0187236	0.00722116	0.0127796	0	0.00894716	0.0135938	0.0190776	0.0250468	0.0354216	0.0126368	0.0167416	0.00726303	0.010967	0.0104366	0.0104969	0	0.0335595	0.0155554	0.0130734	0.0309087	0.00472536	0.0145558	0.00790214	0.0122478	0.0209677
PROSER2	0.00399048	0.00620111	0.0125794	0.030295	0.00850252	0.0117256	0.00417214	0.0102838	0.00722054	0.007807	0.00473118	0.00713025	0.00234762	0.0217278	0.00820255	0.0174979	0	0.0170928	0.0148405	0.0178861	0.00896754	0.00502641	0.00531108	0.0136036	0.00846189	0.00370262	0	0.00569574	0.0189257	0.0120271	0.00986638	0.0154292	0.00542033	0.0071249	0.010003	0.00834011	0.0103715	0.00385939	0	0.00815689	0.0161461	0.00867423	0.0357808	0.000615934	0.00809065	0.0117584	0.0119249	0.0173855
UPF2	0.257223	0.300698	0.218192	0.410692	0.337661	0.293394	0.27774	0.224063	0.182997	0.186867	0.186345	0.208028	0.337564	0.277396	0.236192	0.256389	0.371219	0.271322	0.268581	0.255418	0.22866	0.177314	0.298091	0.157235	0.221475	0.313328	0.384244	0.346316	0.36214	0.370322	0.355373	0.225616	0.21126	0.174579	0.288505	0.194584	0.18994	0.235769	0	0.22724	0.320175	0.309113	0.336126	0.302612	0.228294	0.176434	0.192717	0.215044
DHTKD1	0.160483	0.16218	0.12161	0.174039	0.151782	0.108897	0.0970677	0.129439	0.116498	0.111074	0.0921085	0.142797	0.17125	0.179431	0.165935	0.155785	0.228628	0.184455	0.131385	0.16317	0.117757	0.129028	0.162314	0.0922909	0.0853344	0.14729	0.0701162	0.156065	0.18341	0.160012	0.194082	0.163708	0.143475	0.1152	0.206377	0.100868	0.0913139	0.151275	0	0.145575	0.173881	0.11845	0.217087	0.142596	0.11452	0.064238	0.129967	0.0817702
SEC61A2	0.209077	0.209559	0.164918	0.420852	0.328256	0.265323	0.200743	0.221909	0.19292	0.167578	0.159637	0.20023	0.22004	0.250718	0.177049	0.270061	0.158937	0.264041	0.241941	0.216957	0.234466	0.153297	0.201642	0.1517	0.173995	0.211754	0	0.321164	0.394267	0.33167	0.29999	0.272247	0.204745	0.158961	0.218346	0.162948	0.16918	0.190093	0	0.231656	0.258211	0.207693	0.375242	0.288531	0.203121	0.16204	0.111452	0.182748
NUDT5	0.200374	0.203142	0.183508	0.275161	0.240718	0.207704	0.205873	0.215042	0.185847	0.159947	0.152993	0.175001	0.236412	0.252807	0.218583	0.257365	0.177629	0.262288	0.22044	0.205954	0.220435	0.169298	0.232801	0.134662	0.155001	0.168121	0.285648	0.23325	0.277024	0.251117	0.279635	0.228697	0.196617	0.175739	0.188115	0.161018	0.187563	0.206274	0	0.252363	0.281219	0.234149	0.292929	0.253338	0.199393	0.156679	0.159641	0.191339
CDC123	0.209893	0.213967	0.180483	0.285538	0.260369	0.22495	0.188662	0.196782	0.180149	0.149364	0.155459	0.183748	0.254658	0.258469	0.225428	0.269572	0	0.297598	0.21065	0.237741	0.208479	0.174915	0.225642	0.141681	0.168229	0.21522	0	0.241061	0.304118	0.274704	0.246014	0.247457	0.189809	0.167827	0.245673	0.171384	0.173812	0.20408	0	0.208472	0.28329	0.255508	0.333297	0.215807	0.189741	0.152862	0.189607	0.219454
CAMK1D	0.195489	0.199044	0.151831	0.247952	0.249129	0.242527	0.234118	0.167277	0.131861	0.142622	0.123616	0.162746	0.235784	0.144022	0.14658	0.177662	0.788692	0.250875	0.169298	0.244328	0.153308	0.112023	0.193435	0.109212	0.183419	0.224891	0.224823	0.284684	0.303057	0.324243	0.307404	0.160237	0.137198	0.133824	0.298066	0.12471	0.137063	0.203149	0	0.229858	0.19886	0.250822	0.24908	0.305202	0.181757	0.129275	0.135737	0.2066
CCDC3	0.450885	0.435561	0.316889	0.554146	0.498747	0.423642	0.479773	0.377219	0.241177	0.361239	0.247417	0.39918	0.576984	0.407394	0.325878	0.46018	0.978383	0.434824	0.384254	0.449209	0.353589	0.257288	0.51071	0.235029	0.374804	0.467492	0.282486	0.515901	0.5448	0.637575	0.646138	0.317531	0.2876	0.264224	0.625711	0.278937	0.280633	0.442134	0	0.496818	0.563356	0.525829	0.581886	0.64617	0.384552	0.256529	0.417026	0.394648
OPTN	0.260382	0.290023	0.24886	0.394638	0.349954	0.32831	0.348021	0.290747	0.235463	0.195744	0.232338	0.282272	0.341442	0.32032	0.256651	0.333221	0.327009	0.353633	0.303905	0.296621	0.286615	0.229517	0.314049	0.198106	0.260143	0.270039	0.242806	0.389172	0.403501	0.319273	0.41621	0.324108	0.257004	0.224764	0.35082	0.232403	0.263724	0.32686	0	0.31937	0.406465	0.322791	0.408789	0.385227	0.308099	0.196897	0.297947	0.33899
MCM10	0.00296269	0.00149331	0.00399207	0.00676201	0.00549797	0.00286192	0.00337318	0.00257386	0.00202011	0.00118387	0.00170746	0.00453292	0.00361337	0.00951421	0.00648395	0.00661188	0	0.00472699	0	0.0059195	0.00174742	0.0048299	0	0.0025152	0.000557572	0.00678321	0	0.00388269	0.00635509	0.0031751	0	0.00317342	0.00358657	0.00305988	0.00459971	0.00230593	0.00263196	0.00496026	0	0	0.0082447	0.00594436	0.00116892	0	0.00151971	0.00174255	0	0.0490886
UCMA	0.00058534	0.00133146	0.000145964	0.00170668	0.000326716	0	0.00160312	0	0.00179831	0.0011765	0.000158296	0	0	0	0.000817293	0	0	0.00136489	0	0	0	0.00141899	0	0	0	0.0023576	0	0.000322622	0.00267104	0	0	0.00241881	5.32698e-05	0.00012572	0.00259215	0.00140993	0.000419104	0.000533198	0	0	0	0	0.00153974	0	0	0.00104355	0	0.0135069
PHYH	0.094138	0.0945259	0.0888981	0.103847	0.0699041	0.0839308	0.0889638	0.098963	0.0776993	0.0527598	0.0614896	0.0591346	0.0657139	0.14369	0.0950788	0.110491	0	0.132397	0.120596	0.0949075	0.0715641	0.0852262	0.0596807	0.0846836	0.0934883	0.0944604	0.0649394	0.065716	0.114783	0.0649286	0.109872	0.112154	0.084316	0.0627845	0.0601407	0.0562249	0.0835764	0.0720503	0	0.0805186	0.0844747	0.0909097	0.120475	0.0678965	0.0724479	0.0622456	0.0320905	0.0839486
SEPHS1	0.0772659	0.0673489	0.0810964	0.10086	0.0893788	0.0866155	0.0865102	0.0899544	0.0927215	0.0692785	0.0799845	0.0630356	0.0927488	0.116719	0.0740498	0.124871	0.269159	0.108104	0.11598	0.0743618	0.0937177	0.0644349	0.0283129	0.0664366	0.0652444	0.0799281	0.0255391	0.0783625	0.105127	0.115257	0.0923409	0.100651	0.0693849	0.0563205	0.0529878	0.0594621	0.0768006	0.0803412	0	0.0857813	0.0905563	0.0642715	0.161129	0.0743936	0.0678941	0.0674315	0.0535321	0.0675909
BEND7	0.0340386	0.0283066	0.0316011	0.0225588	0.0214683	0.0265692	0.0165389	0.0498574	0.0170468	0.0163942	0.0125473	0.0373317	0.0516764	0.0278298	0.0294911	0.0292605	0.0514015	0.0379155	0.0254501	0.0424519	0.0281817	0.0330068	0.0215945	0.0159747	0.0165368	0.041377	0.0255391	0.0362458	0.0320284	0.0234897	0.0256331	0.029789	0.0342417	0.0252761	0.0340743	0.0303274	0.0564957	0.0562205	0	0.0339711	0.019879	0.0279839	0.0226345	0.0418632	0.026276	0.019826	0.0114002	0.034085
PRPF18	0.07792	0.0816024	0.066119	0.105278	0.0958147	0.0683364	0.0868325	0.0771	0.0690749	0.0504212	0.0605301	0.0693725	0.073345	0.107905	0.0771752	0.0913582	0.0700046	0.0825462	0.103417	0.080581	0.0847796	0.0712518	0.0544228	0.0991689	0.0524623	0.0544859	0	0.078524	0.074148	0.113578	0.0830943	0.0915156	0.0556286	0.0551836	0.0351995	0.0773186	0.0560814	0.0677292	0	0.0597889	0.0556045	0.0538144	0.0871216	0.0830642	0.0849498	0.0510324	0.0764642	0.0998236
AL157392.5	0.111331	0.097465	0.104697	0.156931	0.129824	0.139848	0.127423	0.126286	0.0989028	0.0995979	0.0928769	0.0844989	0.111356	0.102274	0.096019	0.126769	0.201406	0.132378	0.130542	0.0999573	0.121334	0.0837349	0.0914991	0.082178	0.0932696	0.127638	0.0255391	0.136142	0.146519	0.153901	0.131794	0.119158	0.0909398	0.102958	0.0699287	0.0819395	0.103062	0.0987883	0	0.17737	0.111692	0.117997	0.105211	0.140135	0.119298	0.0980536	0.0851788	0.182858
FRMD4A	0.102097	0.10124	0.0742445	0.12177	0.101973	0.11211	0.111794	0.0966952	0.0773471	0.0971649	0.0940482	0.0900691	0.110012	0.0862173	0.105776	0.100457	0.207517	0.13045	0.108447	0.105463	0.133908	0.0819045	0.0981268	0.0772126	0.0970507	0.112533	0.153364	0.146288	0.165098	0.102162	0.108318	0.112677	0.0715316	0.0776503	0.172864	0.107354	0.093849	0.0997976	0	0.162186	0.134833	0.129328	0.123911	0.158962	0.105	0.0830055	0.0589135	0.163339
FAM107B	0.0331725	0.0607085	0.0345927	0.0685259	0.0578979	0.0419022	0.0223924	0.0440218	0.0200597	0.0177829	0.0143783	0.012827	0.0314832	0.0396552	0.0290546	0.0328863	0	0.0289367	0.024731	0.0341924	0.0178671	0.0283719	0.0517558	0.0149243	0.0351752	0.035779	0	0.0599325	0.0669884	0.0709708	0.0348405	0.0298446	0.0221402	0.0185042	0.0263334	0.0154292	0.013928	0.0252833	0	0.0269574	0.0125852	0.0193107	0.0399845	0.0253679	0.0227569	0.028882	0.0268523	0.049368
CDNF	0.00860171	0.00757124	0.00427312	0.00952973	0.00924291	0.00569217	0.0039782	0.00794868	0.00755385	0.00330669	0.00559594	0.00468145	0.0112087	0.0167873	0.0084275	0.0109913	0	0.0130878	0.00473889	0.0032877	0.00980749	0.0113382	0.00481362	0.0036384	0.00266738	0.00500128	0	0.00934929	0.00749053	0.00297266	0.00279042	0.00334101	0.00601864	0.00126921	0.00422139	0.00809166	0.00719683	0.00293813	0	0.00698089	0.00342725	0.00562712	0.0138672	0.00130609	0.00349436	0.011865	0.00182968	0.0310303
HSPA14	0.0907377	0.0930555	0.0801499	0.125398	0.107751	0.0988233	0.10369	0.0895002	0.0785507	0.0602673	0.0698271	0.0601022	0.0840803	0.142482	0.0826623	0.104136	0	0.111058	0.0908795	0.0807741	0.084248	0.0954922	0.0792597	0.0837353	0.0712902	0.0698743	0.208721	0.104624	0.134095	0.117357	0.0832673	0.156826	0.0738773	0.0656842	0.0616174	0.0600562	0.0867137	0.0802553	0	0.0981155	0.0927901	0.0939862	0.157862	0.0809328	0.0684777	0.067334	0.036634	0.0848607
SUV39H2	0.0506366	0.0335573	0.0513652	0.0657848	0.0675458	0.0554095	0.112349	0.0710038	0.042136	0.0386995	0.0447549	0.0416101	0.0603685	0.0714261	0.0433564	0.0562133	0	0.0532949	0.0694208	0.0528596	0.0383358	0.0501937	0.0558532	0.0584988	0.0662941	0.036653	0.0649394	0.0620951	0.0683992	0.0652516	0.0493042	0.0684806	0.040025	0.0530739	0.0376264	0.0544311	0.0592119	0.046839	0	0.046913	0.0583204	0.0698242	0.0768355	0.0794801	0.0622405	0.0335997	0.0378135	0.113251
DCLRE1C	0.0749473	0.0768178	0.0839004	0.268808	0.176835	0.0928008	0.103175	0.112127	0.11654	0.0751973	0.0743206	0.053515	0.0795491	0.170495	0.0636013	0.192537	0.168744	0.155727	0.134918	0.0805505	0.107218	0.0935498	0.0483531	0.102619	0.0538894	0.0623054	0	0.111599	0.229435	0.109702	0.101914	0.176132	0.085833	0.0804228	0.0455646	0.0517816	0.10644	0.103971	0	0.138229	0.0825692	0.0973087	0.195227	0.0897385	0.062433	0.0780361	0.0723329	0.141161
MEIG1	0.0108762	0.00876035	0.0131262	0.0118064	0.00627935	0.0152347	0.0255038	0.0125986	0.00723309	0.010876	0.00911504	0.0139603	0.00526852	0.014949	0.00884571	0.0145484	0.075492	0.00833154	0.0125515	0.00918676	0.0139806	0.00614217	0.00517013	0.0136438	0.00597064	0.0058818	0.0649394	0.021722	0.0113965	0.00791453	0.0155917	0.00371376	0.0124021	0.0177517	0.0116891	0.0044899	0.0108392	0.014305	0	0.0107604	0.00257104	0.00784997	0.0146176	0.0193935	0.0113619	0.00917119	0.00172585	0.0361501
OLAH	0.00248128	0.00587121	0.00244728	0.00325207	0.00322247	0.00262321	0.000680055	0.00187551	0.000471719	0.00152499	0.000600255	0	0	0.00132825	0.00127839	0.00446235	0	0.00409447	0.00339377	0.0030712	0.00474009	0.000726375	0.00468726	0.00267837	0.000775211	0.00116184	0	0.00395299	0.00417774	0.00644948	0	0.0062744	0.000751558	0.000720706	0	0.000939219	0.00176286	0.00347304	0	0.00234567	0.00205693	0	0	0	0.00173053	0.000320031	0	0.00542657
ACBD7	0.000887896	0.00406241	0.00115902	0.00169556	0.000399064	0.000851134	0	0.00271057	0.000646663	0.00352564	0.000424432	0	0	0.00174226	0.00250788	0.0050584	0	0.00116469	0	0.000334098	0.00119478	0.00366144	0.00202881	0	0.000958029	0	0	0	0.00155203	0.000280165	0	0	0.00135252	0.00100231	0	0.00148246	0.00203741	0	0	0	0.00198137	0.00228734	0	0	0	0.000224369	0	0.00487908
RPP38	0.0745907	0.0927167	0.132886	0.3252	0.183142	0.0937822	0.168118	0.13663	0.137235	0.0692203	0.0726969	0.0417158	0.0530946	0.245856	0.0860917	0.241299	0.0785877	0.202146	0.225475	0.0786452	0.132566	0.114936	0.0221101	0.142661	0.0762789	0.0628067	0	0.12068	0.294321	0.175464	0.0747014	0.245339	0.0799832	0.0935638	0.0228218	0.0600305	0.143952	0.0914551	0	0.0974325	0.162487	0.106633	0.293564	0.0622426	0.121378	0.120849	0.0912319	0.0957895
NMT2	0.301117	0.355866	0.257766	0.49365	0.405138	0.341214	0.404389	0.336753	0.25542	0.255708	0.219954	0.286503	0.437189	0.384564	0.330486	0.363056	0.704609	0.362057	0.334756	0.311326	0.32165	0.209525	0.38139	0.189571	0.262929	0.356391	0.216386	0.432194	0.47246	0.489282	0.537557	0.352672	0.276762	0.255783	0.386326	0.259348	0.25764	0.348111	0	0.36913	0.441033	0.401958	0.516497	0.535163	0.366433	0.177061	0.238492	0.315132
FAM171A1	0.371804	0.37682	0.285033	0.523542	0.44776	0.392344	0.43184	0.302215	0.225317	0.24742	0.244405	0.341758	0.485837	0.396543	0.329945	0.400357	0.912303	0.395551	0.34291	0.368649	0.290607	0.21766	0.415755	0.178569	0.261953	0.340774	0.471534	0.479139	0.497227	0.587223	0.622555	0.255446	0.283177	0.207722	0.539837	0.243557	0.23007	0.36208	0	0.387252	0.575911	0.435791	0.513839	0.610962	0.31511	0.222609	0.30449	0.324773
ITGA8	0.0356203	0.024135	0.0261345	0.0467253	0.0444203	0.0702754	0.0759076	0.0339382	0.0168294	0.031451	0.0624604	0.0572318	0.0496803	0.0534603	0.0449149	0.0221928	0.075492	0.0324397	0.057887	0.07789	0.0211763	0.0362834	0.0854481	0.0458121	0.0159751	0.0265822	0	0.040051	0.0865789	0.0460351	0.0777763	0.0273999	0.0433281	0.0212137	0.0738565	0.0283355	0.0368397	0.0755234	0	0.0143753	0.0221889	0.0301417	0.0667501	0.0285425	0.0229245	0.0118116	0.0404203	0.0162875
MINDY3	0.300405	0.303219	0.236689	0.401238	0.387006	0.340568	0.316668	0.25766	0.21907	0.233929	0.218248	0.272628	0.372712	0.306474	0.263587	0.349794	0.354743	0.324715	0.301167	0.325502	0.284172	0.193385	0.314056	0.172803	0.241715	0.311878	0.282256	0.386457	0.415993	0.419715	0.358972	0.292958	0.243404	0.206163	0.363141	0.235531	0.209905	0.277014	0	0.304828	0.318864	0.374184	0.417488	0.440539	0.309123	0.187055	0.165175	0.236403
PTER	0.0093357	0.0107184	0.0109207	0.0239492	0.0184757	0.0154536	0.0302575	0.00972026	0.0106961	0.00286959	0.0119228	0.0223208	0.0215622	0.00561028	0.00999248	0.0184726	0	0.0117024	0.0108157	0.00957889	0.00396153	0.0103596	0.0112817	0.0111732	0.0168674	0.00839814	0	0.0148928	0.027681	0.0263364	0.0220929	0.0107296	0.0112705	0.00601615	0.0180481	0.00855129	0.00686823	0.0298057	0	0.0119758	0.0137568	0.00495128	0.0215877	0.0175082	0.00723686	0.00745052	0.00693477	0.0511581
C1QL3	0.0413341	0.0419124	0.036224	0.0790001	0.0618209	0.0354341	0.0734945	0.0454633	0.0603613	0.0251976	0.0565702	0.0456274	0.0447379	0.0617589	0.0436857	0.0598378	0.0731578	0.0490149	0.0984783	0.0428582	0.055388	0.0382141	0.0271609	0.053656	0.0289419	0.0401981	0	0.0450389	0.0535877	0.0596641	0.0535801	0.0647932	0.0353187	0.0496757	0.0477342	0.049409	0.048061	0.0797612	0	0.0574574	0.0586754	0.0578744	0.0945671	0.0530517	0.0594479	0.0424317	0.0319198	0.0436149
RSU1	0.264152	0.309024	0.247528	0.371623	0.319145	0.284872	0.257823	0.244521	0.23629	0.236176	0.228676	0.279887	0.319309	0.261614	0.293935	0.305316	0.498991	0.307519	0.239933	0.306967	0.243962	0.202303	0.347	0.194991	0.211932	0.275043	0.088055	0.33274	0.318681	0.363879	0.391843	0.274157	0.26909	0.245468	0.354104	0.228634	0.221128	0.300833	0	0.3142	0.353291	0.302534	0.336155	0.304888	0.229224	0.220392	0.257695	0.214236
CUBN	0.106865	0.0654412	0.0658979	0.0818485	0.0623003	0.0675057	0.103561	0.052056	0.0448072	0.0688995	0.0421618	0.0587266	0.0835317	0.0571923	0.0486623	0.0735486	0.20051	0.0458525	0.0668116	0.0330909	0.0557177	0.0808965	0.0770105	0.062947	0.0341353	0.0590579	0	0.128284	0.0977085	0.0992338	0.0866811	0.0758415	0.0715031	0.048921	0.0744183	0.0458609	0.094373	0.0873786	0	0.0833123	0.0699479	0.120603	0.0773824	0.117639	0.0602661	0.0552437	0.0805431	0.0715977
TRDMT1	0.103879	0.10854	0.0990064	0.177329	0.122923	0.115793	0.106309	0.106393	0.109835	0.122212	0.11059	0.111497	0.138136	0.191613	0.0867111	0.157507	0.148318	0.13653	0.135628	0.111569	0.109661	0.0909713	0.131736	0.104171	0.0833926	0.110873	0.0649394	0.153797	0.144136	0.149537	0.12278	0.106538	0.107642	0.0895796	0.0741895	0.0580539	0.103828	0.12178	0	0.112047	0.13492	0.128625	0.150157	0.188356	0.081547	0.0831281	0.143381	0.0667441
VIM	0.00404826	0.00836613	0.0065942	0.00979178	0.00577118	0.00295164	0.0146696	0.0159257	0.00674075	0.00476797	0.00613714	0.00462815	0.0164611	0.012075	0.0121004	0.00431096	0	0	0.00567631	0.0065636	0.00933873	0.00349775	0.0188802	0.0145575	0.00201958	0.00626612	0	0.00726941	0.0132506	0.0222966	0.0224496	0.010044	0.0096349	0.00313424	0.00972897	0.00378512	0.00284397	0.0111063	0	0.006674	0.00807907	0.000880332	0.0134982	0.00909969	0.00271355	0.0051612	0.00123922	0.00850088
ST8SIA6	0.0132234	0.0164814	0.0148225	0.0276474	0.0237073	0.00696924	0.0122192	0.0144104	0.0114583	0.0084959	0.00829365	0.0106192	0.0036872	0.00531241	0.00801119	0.0178628	0	0.0245447	0.00376799	0.0311507	0.00488365	0.0148365	0.00403493	0.00795583	0.00732612	0.0102359	0	0.0125996	0.0255408	0.0213646	0.00703762	0.0259022	0.0124215	0.0112745	0.0161451	0.00775566	0.0164646	0.00769131	0	0.00501799	0.00840275	0.0181517	0.0105102	0.010808	0.00807367	0.00522973	0.00158843	0.412574
HACD1	0.0586565	0.0821658	0.062695	0.109211	0.0927725	0.0619876	0.0620783	0.0691398	0.0846035	0.0781951	0.0476487	0.0749519	0.0666726	0.130104	0.0848053	0.102815	0.0815156	0.123996	0.062774	0.0798393	0.0828787	0.0662924	0.0584544	0.0739217	0.0387336	0.0694991	0	0.0673048	0.118972	0.0638579	0.070252	0.0727492	0.067627	0.055448	0.0624752	0.0662436	0.0651597	0.0734697	0	0.110469	0.0841298	0.0735478	0.0935527	0.0615543	0.0331291	0.0509373	0.0457461	0.0365559
STAM	0.183201	0.207986	0.152011	0.255967	0.244563	0.227445	0.227079	0.176041	0.147758	0.150039	0.151068	0.142428	0.224951	0.16891	0.14722	0.196516	0.297394	0.194609	0.207279	0.184863	0.176938	0.14199	0.182486	0.114897	0.19917	0.200857	0.0768974	0.256677	0.266229	0.279971	0.275216	0.194386	0.169411	0.162374	0.183055	0.152267	0.14294	0.17713	0	0.231825	0.173039	0.203385	0.246227	0.259931	0.207344	0.136718	0.1826	0.21545
TMEM236	0.0020145	0.00191668	0.00316595	0.0067783	0.00551439	0.00279055	0.000762857	0.00360156	0.00105231	0.000193262	0.00285706	0.00426793	0.00816425	0.00439038	0.00498053	0.00417517	0	0.00274883	0.00283648	0.00335243	0.00315198	0.00526072	0.00233533	0.00158441	0.00253049	0.00880135	0	0.0027088	0.0134619	0.00431509	0.00583346	0.00786678	0.00898787	0.00343821	0.00285755	0.00289843	0.00749346	0.00262741	0	0.00127115	0.00241135	0.00860215	0.00325772	0.00367825	0.00206396	0.00246458	0	0.0701634
MRC1	0.0101357	0.0142828	0.0132696	0.0227828	0.0113794	0.00730585	0.00941632	0.010833	0.0078146	0.00731948	0.00188968	0.00179366	0.00393884	0.0131008	0.0159989	0.00697986	0	0.00694143	0.00587516	0.00363787	0.00514156	0.0046277	0.00488823	0.0036217	0.00743348	0.013247	0	0.00788172	0.0224769	0.0131349	0.00160058	0.006689	0.00663779	0.00553994	0.00889919	0.00529033	0.00799164	0.00678945	0	0.00562466	0.0203879	0.00350246	0.00877168	0.00954527	0.00517231	0.0144308	0.00483873	0.030242
SLC39A12	0.00750783	0.00783478	0.0150639	0.0288257	0.0134895	0.0090996	0.0147391	0.0151979	0.00888103	0.00700128	0.00685574	0.00875834	0.0149537	0.00805722	0.00931313	0.00528356	0	0.0130994	0.00998411	0.00797275	0.0100613	0.0111023	0.0189039	0.00620259	0.00762461	0.00729274	0.0859405	0.0217694	0.0279318	0.0154167	0.0443531	0.0143697	0.0127344	0.00129137	0.0110848	0.00727932	0.00944122	0.0265535	0	0.0114304	0.0116742	0.00641574	0.00855652	0.0119651	0.00137201	0.00512957	0.00749796	0.018561
CACNB2	0.326063	0.286462	0.254398	0.348996	0.288756	0.291903	0.307998	0.257437	0.211811	0.281643	0.219264	0.297655	0.380965	0.235631	0.327799	0.271445	0.88188	0.426454	0.249323	0.318286	0.299514	0.201342	0.414196	0.1838	0.238529	0.375886	0.0666648	0.387849	0.375198	0.500853	0.501296	0.271266	0.235885	0.23549	0.398534	0.245282	0.196245	0.277236	0	0.374931	0.449426	0.380209	0.367817	0.393357	0.375078	0.248515	0.394129	0.254157
NSUN6	0.277984	0.28473	0.24085	0.454887	0.355293	0.304034	0.32482	0.255699	0.229219	0.203205	0.191465	0.250502	0.371609	0.31814	0.288741	0.267751	0.59079	0.278315	0.273685	0.304985	0.259696	0.211951	0.349044	0.183681	0.216592	0.310504	0.0963774	0.403586	0.422546	0.414685	0.421741	0.25139	0.240955	0.23516	0.327887	0.214618	0.194867	0.301222	0	0.288312	0.338688	0.32651	0.435155	0.411551	0.278823	0.183837	0.35016	0.303656
ARL5B	0.0992026	0.0706102	0.0773743	0.0982526	0.103153	0.136857	0.147869	0.0856528	0.057229	0.0710011	0.0957661	0.0591664	0.0829387	0.0535278	0.0459888	0.054433	0.0548626	0.0616825	0.0976582	0.0687829	0.0809056	0.067986	0.0669471	0.0461956	0.0949797	0.101576	0.095536	0.135293	0.125715	0.106	0.137055	0.0887122	0.0756593	0.0609123	0.0513993	0.0664106	0.0888394	0.0965155	0	0.110456	0.102284	0.0811047	0.0633009	0.154115	0.115021	0.0545348	0.0811169	0.0845423
MALRD1	0.133194	0.146863	0.121874	0.178711	0.145107	0.0929542	0.0725874	0.119826	0.0960041	0.20859	0.0696468	0.23232	0.132963	0.12195	0.116051	0.176225	0	0.150862	0.112766	0.131277	0.0805111	0.0893898	0.142207	0.0672709	0.125701	0.161176	0.904168	0.163714	0.171731	0.264556	0.0309246	0.100753	0.0708566	0.0423918	0.262283	0.105228	0.118281	0.0929249	0	0.130535	0.126717	0.158012	0.132593	0.164354	0.144784	0.111446	0.0765563	0.0453685
PLXDC2	0.637666	0.60962	0.494838	0.671617	0.730567	0.660556	0.535727	0.568823	0.578115	0.594884	0.537283	0.618069	0.773143	0.567197	0.727358	0.724589	0.544612	0.703279	0.560908	0.651503	0.624886	0.454783	0.779869	0.67752	0.52701	0.690957	0.289252	0.73814	0.6518	0.879294	0.778554	0.571867	0.581836	0.448813	0.689067	0.603701	0.427088	0.583085	0	0.814747	0.771106	0.648865	0.801006	0.861409	0.573745	0.500077	0.608229	0.764857
NEBL	0.421017	0.428566	0.325151	0.56383	0.49015	0.430342	0.485941	0.34488	0.305626	0.334979	0.321144	0.421482	0.606636	0.418114	0.443957	0.43133	0.863201	0.472203	0.429964	0.486002	0.405519	0.280183	0.598357	0.233694	0.380775	0.471487	0.419093	0.542957	0.506271	0.666906	0.650929	0.355375	0.341282	0.330419	0.586829	0.298226	0.334283	0.437174	0	0.40642	0.569619	0.542811	0.534069	0.669805	0.410006	0.244699	0.384937	0.426954
SKIDA1	0.0341262	0.0217137	0.0261732	0.0268268	0.0321132	0.0180553	0.0307254	0.0416741	0.0181474	0.0184054	0.0238644	0.0239665	0.04816	0.0231203	0.0284846	0.0258446	0.060704	0.0212824	0.0289673	0.0231749	0.0200403	0.0327935	0.0176423	0.0202736	0.016082	0.0473571	0	0.0332365	0.0489993	0.0271268	0.0217705	0.0510218	0.0260437	0.0267705	0.0125404	0.0110854	0.0190016	0.0113165	0	0.0216654	0.0180667	0.0172029	0.0391788	0.0232952	0.0315954	0.0271132	0.00507266	0.0160949
MLLT10	0.339529	0.353657	0.245895	0.469233	0.423453	0.384971	0.361044	0.27185	0.21843	0.280131	0.207195	0.332437	0.496603	0.282025	0.318752	0.376544	0.841674	0.37139	0.290617	0.389355	0.293223	0.198441	0.502268	0.157087	0.261163	0.398654	0.71218	0.446938	0.408877	0.560722	0.543598	0.240318	0.23588	0.219751	0.453706	0.213482	0.22579	0.341065	0	0.401469	0.453845	0.434595	0.422937	0.588621	0.313777	0.161395	0.335863	0.352297
DNAJC1	0.396378	0.415586	0.287215	0.496698	0.495686	0.423793	0.475751	0.361717	0.242023	0.287223	0.261303	0.377228	0.541135	0.369637	0.372094	0.397439	0.680207	0.471271	0.374315	0.415002	0.339652	0.260774	0.487647	0.195638	0.31102	0.423533	1.38707	0.546733	0.546027	0.601542	0.566432	0.334221	0.307301	0.261389	0.523286	0.318916	0.278784	0.390835	0	0.424852	0.567272	0.515938	0.535409	0.587931	0.411112	0.218822	0.417232	0.435543
COMMD3-BMI1	0.000273315	0.00129186	0.00157514	0.00143672	0	0.000587269	0	0.00097833	0.000573263	0	0.000254595	0	0	0	0.00192621	0.00191535	0	0.000794761	0.000532001	0	0	7.35599e-05	0.00225344	0.00142782	0.000755867	0	0	0.00151186	0.00151186	0	0.0020143	0.000403772	0.000114042	0	0	0	0.000464685	0	0	0.0012441	0	0	0.00265341	0	0	0	0	0
BMI1	0.0898099	0.0877654	0.0676369	0.109807	0.124302	0.146457	0.218579	0.103028	0.0674761	0.0853166	0.103839	0.0503097	0.0986772	0.0360315	0.055974	0.0595549	0.24887	0.0519328	0.138531	0.088111	0.086706	0.0516346	0.0740673	0.0394176	0.141338	0.118759	0.0768974	0.158462	0.161161	0.0816048	0.081996	0.112714	0.0788733	0.0635638	0.0570146	0.0464899	0.125749	0.113273	0	0.103776	0.0685329	0.084676	0.102862	0.194297	0.172584	0.0595884	0.0353758	0.151907
SPAG6	0.174534	0.149092	0.20007	0.269808	0.201725	0.216414	0.178043	0.185606	0.130377	0.140385	0.118833	0.16475	0.160989	0.18608	0.168809	0.192542	0.0571376	0.262538	0.150898	0.22307	0.213569	0.204644	0.119904	0.107402	0.152633	0.179171	0.0649394	0.18926	0.23536	0.141815	0.0808954	0.19244	0.191227	0.132204	0.168167	0.146868	0.158737	0.121153	0	0.252279	0.179076	0.161412	0.194759	0.211588	0.187008	0.0868742	0.11894	0.302692
AL513128.2	0.000369096	0.00252646	0.00268293	0.00565618	0.000894792	0.00100674	0.00128578	0.00311266	0.00190297	0.00107876	0.00248974	0	0.000777646	0.00635735	0.00164722	0.00442769	0	0.000704014	0.00404087	0.00234329	0.00301938	0.00170428	0	0.00871577	0	0.00497367	0	0.00245934	0.00315916	0.00197252	0	0.00303244	0.000328319	0.00172826	0.00411384	0.00126702	0.000530244	0.00047798	0	0.00245604	0.00128989	0.00124198	0	0	0.000253121	0.00321762	0.00309345	0.00189943
PIP4K2A	0.292265	0.35924	0.243987	0.417247	0.429938	0.310147	0.272153	0.283609	0.234855	0.231184	0.215233	0.263508	0.335471	0.2955	0.273019	0.295527	0.194097	0.282434	0.279875	0.31659	0.282144	0.214363	0.324715	0.187763	0.303278	0.338009	0.443285	0.378384	0.418239	0.445575	0.286599	0.278608	0.260255	0.239954	0.33474	0.228101	0.228971	0.258457	0	0.324564	0.278981	0.295475	0.278052	0.384458	0.275534	0.22186	0.248104	0.273145
ARMC3	0.0304177	0.035371	0.0458905	0.0970167	0.0713373	0.0499469	0.0466186	0.0460883	0.0486813	0.0225723	0.0499339	0.029418	0.0299918	0.098374	0.038939	0.064315	0.143147	0.0848569	0.0503896	0.0647393	0.0506966	0.0542473	0.0223232	0.0796743	0.0208324	0.0666667	0.113527	0.0448128	0.0893087	0.109508	0.0548684	0.0839676	0.0515842	0.0427639	0.0465462	0.0405366	0.0358791	0.0457778	0	0.0292075	0.0424055	0.0424945	0.163237	0.0318605	0.0354422	0.0388737	0.0676897	0.0339274
MSRB2	0.0926622	0.0827759	0.0672347	0.121757	0.0925972	0.0812716	0.0777263	0.105177	0.0692966	0.0448558	0.0603789	0.0493039	0.0709977	0.0992981	0.0743914	0.094422	0.167684	0.0987472	0.12352	0.0570491	0.073624	0.0737361	0.0629295	0.0613972	0.069985	0.0794609	0	0.0880803	0.110286	0.0961022	0.0676727	0.0862752	0.0734581	0.0482258	0.0698554	0.0626726	0.0844247	0.0812434	0	0.087128	0.101798	0.0812537	0.119725	0.0969826	0.0557863	0.0593544	0.0206406	0.0831878
PTF1A	0.00395821	0.0033587	0.00329945	0.00457742	0.00362209	0.00385111	0.000719731	0.00402818	0.000545551	0	0.00208327	0	0.000744798	0.0062998	0.00482486	0.00378956	0.0548626	0.00677818	0.00574283	0.00118696	0.00512699	0.00315954	0.00510814	0.00663422	0.00444677	0.000871866	0	0.000934251	0.00705798	0.00250589	0.00109984	0.00963066	0.00257594	0.00147999	0.00302931	0.00205933	0.00413244	0.00271657	0	0.000977461	0.00197841	0.00458846	0.00138261	0.00715815	0.00201095	0.00530627	0	0.0174238
C10orf67	0.0466542	0.0839222	0.0655218	0.0746716	0.0712851	0.0502965	0.024501	0.0684203	0.0535637	0.0479404	0.0503344	0.0441135	0.0319329	0.0739775	0.0573783	0.0590028	0	0.0883613	0.0529863	0.0859963	0.0636458	0.0648693	0.0627844	0.0685001	0.0332572	0.0610107	0	0.0501874	0.0580762	0.0897915	0.0573528	0.0325996	0.0496054	0.0463851	0.0370508	0.0510827	0.0270946	0.0461937	0	0.0249165	0.0655478	0.0485023	0.0575006	0.0652955	0.0433389	0.0523142	0.026103	0.0387042
OTUD1	0.0239671	0.0278253	0.0309619	0.0316582	0.0313154	0.0423496	0.0707964	0.0375036	0.0264666	0.0201514	0.0369323	0.0129357	0.0367932	0.0356956	0.0156578	0.0309123	0.0860523	0.0190255	0.0625772	0.0242421	0.0284497	0.0271821	0.0468293	0.0297391	0.0276779	0.0361987	0	0.0291606	0.0386688	0.033847	0.040189	0.0458557	0.0267863	0.0195581	0.020924	0.0166078	0.0487036	0.0313578	0	0.0372135	0.0164294	0.0101156	0.0294261	0.0539689	0.072555	0.0196658	0.00345705	0.0372091
KIAA1217	0.376472	0.42975	0.285238	0.451431	0.443679	0.390352	0.327669	0.311548	0.297729	0.323241	0.240993	0.372471	0.452276	0.368551	0.433988	0.439194	0.335616	0.503363	0.280152	0.448544	0.440061	0.360456	0.441243	0.279115	0.30331	0.345082	0	0.349464	0.438749	0.341627	0.435629	0.282245	0.365767	0.308067	0.417506	0.323253	0.28007	0.298295	0	0.337667	0.452652	0.340155	0.314077	0.456022	0.344561	0.275767	0.420934	0.186221
ARHGAP21	0.308303	0.33186	0.229576	0.445223	0.368821	0.299445	0.316943	0.217759	0.190103	0.278462	0.178775	0.299001	0.490261	0.23996	0.29109	0.352451	0.964324	0.35532	0.262252	0.320947	0.26885	0.178493	0.4503	0.161118	0.224274	0.376551	0.158431	0.511424	0.408788	0.538199	0.573942	0.204543	0.232499	0.206043	0.451982	0.240857	0.160109	0.333768	0	0.382024	0.540072	0.407701	0.425649	0.535047	0.291455	0.156128	0.264005	0.246884
PRTFDC1	0.204107	0.253977	0.189949	0.261648	0.229033	0.20349	0.190926	0.224921	0.181254	0.172133	0.178081	0.195337	0.244461	0.230419	0.20693	0.266002	0.134274	0.213572	0.199823	0.252198	0.219691	0.1796	0.254444	0.169812	0.149052	0.211764	0	0.230963	0.233265	0.27302	0.259952	0.168173	0.199637	0.218434	0.2576	0.214074	0.146417	0.219609	0	0.188286	0.259402	0.209466	0.239457	0.278012	0.183881	0.129652	0.188837	0.163361
ENKUR	0.0539472	0.057819	0.0612968	0.110966	0.0853611	0.0755443	0.0588582	0.0740972	0.064605	0.0586709	0.0657305	0.0675991	0.0561025	0.0652607	0.0610447	0.079571	0	0.0924634	0.0787185	0.0506187	0.0581012	0.0453633	0.0456372	0.0708224	0.0564026	0.0639375	0	0.0775726	0.0686502	0.0803575	0.0682739	0.063072	0.0478741	0.0487686	0.0318059	0.0555478	0.0635366	0.0810944	0	0.0586027	0.0660647	0.0523245	0.0863251	0.0646442	0.069938	0.0571913	0.0350047	0.0441223
THNSL1	0.0616127	0.0483673	0.0457821	0.0341111	0.0311409	0.0374236	0.0407588	0.0463492	0.0391945	0.0400989	0.0403687	0.033746	0.0501506	0.0375691	0.0427649	0.0413129	0	0.0462224	0.0537726	0.0238546	0.0330402	0.0553443	0.0380086	0.0365047	0.031946	0.0410259	0	0.0446068	0.0561182	0.0392021	0.030096	0.0339128	0.0330607	0.0313082	0.0546229	0.0290385	0.0327734	0.0228183	0	0.0392585	0.0334906	0.0211897	0.0622273	0.0473536	0.0259741	0.0281725	0.019783	0.0277449
GPR158	0.335647	0.367854	0.230846	0.449421	0.43216	0.335757	0.380791	0.306379	0.200376	0.231664	0.203704	0.34768	0.540248	0.309685	0.327826	0.378796	0.757818	0.39369	0.316192	0.356114	0.309074	0.21585	0.420692	0.199028	0.257868	0.337591	0.226655	0.453117	0.464992	0.566971	0.542307	0.257574	0.241568	0.22624	0.522455	0.241481	0.232179	0.345043	0	0.399436	0.550696	0.446627	0.490972	0.543501	0.30609	0.21069	0.268223	0.475383
MYO3A	0.0100883	0.0187473	0.0132178	0.0263625	0.0214636	0.010677	0.0271014	0.015292	0.0161576	0.0112079	0.0135565	0.0175527	0.0307704	0.0326411	0.0250416	0.0149852	0	0.0268147	0.0177471	0.012117	0.0176658	0.0204394	0.0125364	0.0159132	0.0114356	0.0218628	0	0.00952155	0.030643	0.00812727	0.017919	0.0213619	0.0150413	0.00996039	0.0299866	0.0106061	0.010991	0.0111531	0	0.0433187	0.00977467	0.0182583	0.0234823	0.00975549	0.00524738	0.011261	0.0114634	0.0291094
GAD2	0.0239663	0.0343354	0.015285	0.0594214	0.0445312	0.0321676	0.0566061	0.0464625	0.0281223	0.0330519	0.0132155	0.0167582	0.0355246	0.019894	0.0168811	0.0264277	0	0.0372652	0.0221117	0.0230286	0.0164281	0.0108766	0.0338203	0.0128774	0.0176045	0.038115	0	0.0431152	0.0611806	0.0508397	0.107763	0.0315673	0.0408807	0.0174776	0.0549715	0.0176158	0.0140232	0.026121	0	0.0304248	0.0468199	0.0176322	0.0243303	0.0264794	0.0191504	0.0148115	0.00792581	0.0198579
APBB1IP	0.0101759	0.00917391	0.0224539	0.0388492	0.0272409	0.0122977	0.00486094	0.0125499	0.0157995	0.0156797	0.00660828	0.00837793	0.0164306	0.0162872	0.0260388	0.0338205	0	0.0360559	0.0166912	0.00790024	0.0101839	0.022003	0.0234236	0.0151105	0.00923079	0.0334808	0	0.0221456	0.0341015	0.0276573	0.0232941	0.0225847	0.0162104	0.0071062	0.0045779	0.0100637	0.0109169	0.0155169	0	0.0132048	0.0151181	0.0295795	0.0190992	0.017761	0.0108459	0.016129	0.0347034	0.0162393
PDSS1	0.154993	0.157855	0.129496	0.179872	0.127317	0.118962	0.104019	0.142645	0.138125	0.104899	0.113209	0.135694	0.166362	0.202434	0.162982	0.186133	0.266815	0.217423	0.142486	0.147273	0.137425	0.145561	0.184602	0.104366	0.116598	0.12367	0	0.115145	0.218784	0.135028	0.139254	0.165167	0.140644	0.109473	0.194751	0.136424	0.111992	0.119831	0	0.170988	0.153935	0.18202	0.213318	0.127854	0.0981555	0.119564	0.134906	0.119784
ABI1	0.315437	0.301428	0.242331	0.417833	0.389696	0.371008	0.311758	0.284363	0.230624	0.251274	0.214551	0.262225	0.334554	0.318153	0.245834	0.301907	0.619934	0.310977	0.312636	0.2951	0.254001	0.193558	0.288706	0.163585	0.270293	0.297958	0.285281	0.442307	0.438476	0.480898	0.385097	0.265253	0.252763	0.242953	0.327546	0.221809	0.233153	0.312588	0	0.340042	0.350231	0.333606	0.409991	0.393338	0.297606	0.188976	0.202431	0.262361
ANKRD26	0.356357	0.402852	0.250478	0.500387	0.440199	0.373138	0.435652	0.296469	0.24416	0.267142	0.238028	0.33899	0.520368	0.323083	0.337013	0.39924	0.722071	0.429622	0.340759	0.395582	0.327821	0.200199	0.511632	0.170507	0.278741	0.42224	0.737029	0.485936	0.485949	0.581018	0.596389	0.284811	0.282428	0.267606	0.483202	0.268885	0.226605	0.368154	0	0.422884	0.533692	0.417241	0.512322	0.6153	0.357444	0.187326	0.339668	0.348655
YME1L1	0.293503	0.300418	0.233669	0.374506	0.338832	0.313641	0.288758	0.267493	0.23576	0.225449	0.211978	0.244581	0.370004	0.358057	0.285756	0.357096	0.325228	0.357705	0.297954	0.303953	0.272476	0.190279	0.270671	0.184274	0.250922	0.322297	0.263117	0.34391	0.409235	0.378209	0.40047	0.283856	0.246217	0.216674	0.301833	0.217846	0.213806	0.296538	0	0.326447	0.357871	0.314544	0.443718	0.316389	0.264615	0.20483	0.184939	0.253562
MASTL	0.0551552	0.0571976	0.0410863	0.0661335	0.0330099	0.0442464	0.0344707	0.0420578	0.0388966	0.0318753	0.0425433	0.0458751	0.0667251	0.0846502	0.0542799	0.0646427	0	0.0901837	0.0475788	0.0667382	0.053028	0.043255	0.0267892	0.0366931	0.0390436	0.0569314	0	0.0496554	0.0899829	0.0438911	0.0432966	0.0687442	0.0451099	0.0428878	0.0587068	0.0451989	0.0331599	0.0443592	0	0.0482793	0.0548842	0.0529792	0.0791367	0.0450225	0.0383528	0.0414809	0.0347666	0.0298561
ACBD5	0.158001	0.141121	0.146666	0.18993	0.178449	0.191276	0.181121	0.157325	0.130237	0.122876	0.117222	0.14037	0.17154	0.177474	0.137511	0.172977	0.293604	0.184355	0.193984	0.131159	0.145948	0.116557	0.134294	0.101966	0.167738	0.168601	0.342603	0.18382	0.2123	0.202206	0.247341	0.206478	0.149328	0.11176	0.150629	0.0995585	0.147382	0.192361	0	0.180163	0.156983	0.141556	0.259627	0.211835	0.166295	0.108931	0.0949915	0.139778
RAB18	0.308492	0.278384	0.229595	0.370077	0.314456	0.315738	0.319414	0.257614	0.19969	0.185647	0.198756	0.229182	0.316172	0.262081	0.233123	0.290208	0.311443	0.253387	0.278809	0.215298	0.244525	0.180364	0.247251	0.16763	0.24353	0.293259	0.444443	0.344995	0.444983	0.361518	0.352331	0.264213	0.235841	0.210943	0.303939	0.18761	0.215716	0.273417	0	0.292418	0.264085	0.33485	0.41676	0.374127	0.264243	0.160872	0.159649	0.255874
MKX	0.0624804	0.0565316	0.0417041	0.0628475	0.0518566	0.0544515	0.0462753	0.0340816	0.0460513	0.0368726	0.0274018	0.0418477	0.0667151	0.014513	0.0377677	0.0615872	0	0.0363101	0.0658313	0.0710957	0.0341046	0.0803323	0.0717595	0.0335587	0.0328244	0.08595	0	0.0456387	0.0483243	0.0939134	0.0599991	0.0405323	0.063741	0.0515835	0.0236633	0.0401678	0.0547702	0.0401968	0	0.101889	0.0546644	0.0292304	0.0493337	0.0700805	0.0728221	0.0257381	0.0244002	0.152404
ARMC4	0.0157591	0.0164766	0.0103366	0.0313697	0.0135266	0.00996718	0.013836	0.00841439	0.0166502	0.00520557	0.00833171	0.0125653	0.00326169	0.00881898	0.0104746	0.0272618	0	0.0190273	0.0154088	0.0207425	0.00650287	0.00997964	0.000356393	0.00983782	0.00820737	0.0105275	0	0.0120183	0.01928	0.0154176	0.0235213	0.014223	0.0129155	0.0084359	0.00929756	0.00532979	0.00765206	0.0144475	0	0.00708279	0.0167411	0.0112476	0.0184648	0.00932591	0.00966195	0.00454481	0.0048768	0.0265128
MPP7	0.282212	0.302253	0.245225	0.25933	0.243349	0.272912	0.226117	0.271108	0.189156	0.20174	0.2114	0.2678	0.222803	0.315826	0.30288	0.249707	0.510932	0.353845	0.251592	0.257421	0.259981	0.228829	0.270125	0.166555	0.178314	0.279062	0.394292	0.411397	0.427739	0.394806	0.41248	0.263036	0.284047	0.219223	0.375921	0.198885	0.265793	0.304089	0	0.23418	0.206253	0.426206	0.43398	0.371341	0.298169	0.286168	0.0773645	0.347123
WAC	0.369312	0.401766	0.26998	0.529524	0.468557	0.376824	0.447002	0.295451	0.231131	0.282649	0.251184	0.342213	0.51163	0.374743	0.338081	0.399644	0.85396	0.421076	0.334931	0.362856	0.311777	0.216186	0.412458	0.167713	0.261963	0.37408	0.516791	0.474952	0.472274	0.567174	0.53405	0.305345	0.289616	0.251469	0.502481	0.250536	0.235156	0.402048	0	0.389894	0.506451	0.463645	0.488912	0.580868	0.336995	0.187483	0.281901	0.32661
BAMBI	0.000922945	0.000898715	0.0027693	0.00469762	0.00157967	0.00268267	0.00444209	0.00615453	0.00212069	0.00242098	0.00154417	0.00298253	0	0.00485743	0.000205183	0.00045426	0	0.00206206	0.00160874	0.000712278	0.000223594	0.000529282	0.00572363	0.0002907	0.00308915	0.0007173	0	0.00358961	0.00454684	0.00781576	0.00461869	0.00165574	0.00403086	0.00246724	0	0	0.00285001	0.000781307	0	0.00314792	0.000612185	0	0.0120967	0.00355867	0.000496355	0	0.00504893	0.00196119
LYZL1	0.000753127	0.00244372	0.00177707	0.00332763	0.000414907	0.00142335	0	0.00104577	0.00116284	0.00124497	0.000358774	0.000775214	0	0.00234028	0.00058998	0.00358338	0	0.00500569	0.00136317	0.000693639	0	0.00151161	0	0.00214038	0.0010426	0	0	0.00108569	0.00519726	0	0	0.00240707	0.000372	0.000713369	0.00137803	0.000710856	0.000493699	0	0	0	0	0.00291353	0.00417846	0	0.000808664	0	0	0.00197635
SVIL	0.0954635	0.0523397	0.0722635	0.136101	0.122554	0.0732712	0.0461133	0.095877	0.0820806	0.051657	0.0276937	0.0701975	0.0238067	0.103544	0.0546721	0.12648	0.240279	0.111224	0.0697391	0.0538169	0.0739236	0.0808587	0.0261892	0.0710888	0.0274989	0.0620044	0	0.0907985	0.15555	0.117118	0.0773456	0.138042	0.0737782	0.0537607	0.0416209	0.0578178	0.0618433	0.0543206	0	0.0416498	0.044225	0.0609403	0.216809	0.0380291	0.0329718	0.0803092	0.0278313	0.0950939
JCAD	0.235242	0.318007	0.232144	0.433713	0.389529	0.31548	0.266445	0.261182	0.265156	0.242736	0.233145	0.262443	0.353936	0.301013	0.307705	0.393505	0.295495	0.373559	0.312919	0.386562	0.316542	0.196677	0.316775	0.249775	0.248375	0.274069	0.113588	0.325682	0.295316	0.351275	0.278185	0.300388	0.237937	0.219967	0.237606	0.26043	0.226842	0.266228	0	0.318836	0.399542	0.194974	0.350669	0.282724	0.269299	0.2131	0.323558	0.213693
MTPAP	0.116162	0.127859	0.111189	0.132252	0.145155	0.14692	0.110661	0.121857	0.0834289	0.106011	0.11476	0.106352	0.141832	0.123828	0.0913137	0.119305	0.0793539	0.121735	0.153058	0.120946	0.113568	0.0857168	0.104889	0.0716051	0.124683	0.125238	0.121093	0.153292	0.14808	0.17631	0.111324	0.138728	0.1062	0.094535	0.107506	0.0699591	0.106443	0.118952	0	0.133187	0.109138	0.104514	0.179925	0.163252	0.112311	0.0891118	0.0593314	0.0903397
MAP3K8	0.0233023	0.0220031	0.0182607	0.0268813	0.0136611	0.02191	0.00825502	0.0213123	0.013055	0.0193246	0.012506	0.0115397	0.031161	0.0233251	0.0159437	0.0292226	0	0.0113471	0.0130702	0.0223867	0.0113656	0.0192815	0.00985179	0.0107968	0.010535	0.0175884	0	0.0138694	0.0265827	0.0274666	0.0227754	0.0159761	0.00992496	0.0117307	0.0083479	0.0181571	0.0241924	0.0214646	0	0.0393147	0.0172056	0.0230546	0.0190141	0.028042	0.0165802	0.0215496	0.0117879	0.0338329
LYZL2	0	0	0	0	0	0	0	0.000734947	0	0	8.41428e-05	0	0	0.00125809	0.000362952	0.000984931	0	0	0.00113697	0	0.000568151	0.000212275	0	0	0.000249703	0	0	0	0.00058356	0	0	0	0.000103718	0	0	0.000231003	0	0	0	0	0	0	0	0	0	0.00142244	0	0.000482381
ZNF438	0.33433	0.347112	0.283864	0.364128	0.319123	0.306688	0.237796	0.283019	0.242798	0.272703	0.236824	0.296485	0.351244	0.275211	0.297039	0.348353	0.392064	0.364585	0.281752	0.294887	0.289928	0.242052	0.264867	0.229758	0.271796	0.349209	0.095536	0.37713	0.348659	0.442659	0.397581	0.249693	0.299657	0.283071	0.361726	0.24789	0.245755	0.339242	0	0.335632	0.334215	0.323027	0.392399	0.365777	0.291299	0.226598	0.233434	0.174332
ZEB1	0.452892	0.406151	0.311448	0.515202	0.489175	0.373985	0.43206	0.350766	0.26795	0.289617	0.244434	0.40346	0.528071	0.364817	0.375496	0.421092	0.991289	0.4498	0.382176	0.480529	0.39036	0.244387	0.507492	0.237878	0.332459	0.424916	1.05741	0.454186	0.560624	0.642641	0.631077	0.365128	0.323344	0.254621	0.551671	0.315058	0.25792	0.398782	0	0.482115	0.60004	0.484662	0.5722	0.588686	0.332014	0.260795	0.329456	0.364824
ARHGAP12	0.0995458	0.116904	0.098177	0.144129	0.146932	0.138416	0.112708	0.0947218	0.110722	0.0914161	0.114879	0.0921483	0.0874248	0.095838	0.104766	0.103957	0.107184	0.118352	0.121889	0.0947475	0.100832	0.0908178	0.0556608	0.0867768	0.118149	0.0993915	0.0649394	0.168677	0.181144	0.221842	0.221676	0.144917	0.0896877	0.0730843	0.148283	0.0667156	0.0888312	0.140961	0	0.15823	0.0783913	0.0964226	0.278466	0.126045	0.11237	0.0937216	0.0738664	0.090441
KIF5B	0.23327	0.228629	0.180146	0.297769	0.280904	0.246476	0.290159	0.213374	0.168635	0.161819	0.173248	0.178694	0.25473	0.235649	0.185754	0.257415	0.173541	0.191956	0.231759	0.182443	0.185538	0.154952	0.194808	0.125554	0.189038	0.269285	0.226593	0.27365	0.308642	0.260736	0.305043	0.234197	0.191809	0.171185	0.22279	0.152936	0.199577	0.234709	0	0.187218	0.269418	0.234649	0.278412	0.31546	0.232887	0.145813	0.176774	0.157923
EPC1	0.353253	0.381417	0.277795	0.532483	0.484111	0.39089	0.391504	0.313021	0.25266	0.300125	0.248066	0.329952	0.499927	0.326604	0.33364	0.425425	0.503873	0.401678	0.344134	0.35827	0.326032	0.215394	0.418527	0.202404	0.264296	0.3873	0.395152	0.512592	0.473409	0.582956	0.540835	0.309386	0.297427	0.236673	0.460465	0.268785	0.259288	0.381027	0	0.40639	0.489609	0.461823	0.523408	0.524414	0.339711	0.195164	0.278827	0.34248
CCDC7	0.404392	0.401794	0.312721	0.476058	0.413049	0.399136	0.34936	0.341049	0.297719	0.319849	0.308015	0.388682	0.471971	0.390718	0.388622	0.383494	0.336308	0.444217	0.342899	0.374358	0.331748	0.302415	0.419423	0.222037	0.313735	0.405191	0.467364	0.481752	0.491078	0.478773	0.531941	0.337318	0.325193	0.328236	0.528913	0.295272	0.318615	0.41517	0	0.401758	0.449898	0.476614	0.498409	0.499717	0.36852	0.307963	0.323273	0.283316
ITGB1	0.135757	0.143019	0.123858	0.2195	0.206998	0.1697	0.140367	0.144485	0.10256	0.107598	0.0985368	0.0972702	0.147502	0.173343	0.11584	0.159928	0	0.13786	0.128366	0.126191	0.140355	0.111299	0.118733	0.0803784	0.0956079	0.105477	0.0768974	0.180071	0.1854	0.188213	0.147337	0.128198	0.108791	0.12302	0.126303	0.113082	0.109001	0.149498	0	0.159723	0.144212	0.117645	0.186424	0.170586	0.123627	0.0796195	0.0759126	0.147622
NRP1	0.081448	0.0967617	0.0778637	0.117771	0.184509	0.0761489	0.164858	0.135012	0.12123	0.0717488	0.128263	0.139523	0.0831332	0.0672419	0.0798302	0.100754	0.16997	0.0892637	0.0973584	0.0979578	0.103684	0.0495255	0.105373	0.101699	0.0585322	0.10006	0	0.10813	0.098132	0.111787	0.161697	0.0496209	0.0941174	0.121987	0.0939255	0.076929	0.0912635	0.100693	0	0.0686077	0.0546324	0.0934286	0.135631	0.108946	0.0714183	0.0731795	0.0981096	0.0377353
PARD3	0.0604627	0.0463602	0.0444216	0.176075	0.119554	0.0938306	0.0810805	0.0892838	0.0566374	0.0490625	0.0352131	0.0336787	0.028152	0.0597153	0.0354746	0.0653678	0.107184	0.0450634	0.0298763	0.0895595	0.0656419	0.0627329	0.0817031	0.0463586	0.0392918	0.0889311	0.0649394	0.162125	0.16186	0.196002	0.0752891	0.0662703	0.0574721	0.0662771	0.0346329	0.0350317	0.0479234	0.056605	0	0.0841606	0.0323185	0.0489244	0.0720426	0.0518323	0.035612	0.0456019	0.0528779	0.0542144
CUL2	0.203419	0.219187	0.182199	0.277477	0.271019	0.227441	0.162716	0.208977	0.170633	0.151464	0.163013	0.175372	0.230625	0.240783	0.20106	0.255806	0.387341	0.256916	0.246384	0.211578	0.231642	0.154092	0.166442	0.14308	0.190536	0.1801	0.240217	0.251495	0.286644	0.270836	0.217905	0.215407	0.183178	0.160337	0.257656	0.147746	0.158341	0.179753	0	0.226389	0.305263	0.238403	0.245324	0.216332	0.187002	0.140152	0.141926	0.156357
CREM	0.186415	0.212964	0.177488	0.277106	0.236803	0.214469	0.198907	0.196707	0.178929	0.157448	0.15871	0.175496	0.257779	0.205725	0.201204	0.189889	0.133536	0.230757	0.192992	0.178043	0.179158	0.128384	0.196672	0.161126	0.169045	0.165786	0.113527	0.22934	0.218688	0.262026	0.238427	0.180418	0.187483	0.15899	0.148562	0.161206	0.167421	0.197987	0	0.231043	0.223776	0.187712	0.243712	0.265955	0.160011	0.167943	0.143562	0.16664
CCNY	0.373564	0.381976	0.302451	0.497935	0.458923	0.438542	0.477052	0.340638	0.218283	0.289203	0.25869	0.378093	0.532026	0.358684	0.377839	0.409801	0.661004	0.464341	0.368488	0.405777	0.362644	0.229454	0.496308	0.208895	0.313782	0.380273	0.415809	0.514493	0.5285	0.567776	0.530579	0.325618	0.295616	0.274046	0.506556	0.300043	0.246786	0.389274	0	0.424417	0.516942	0.51146	0.503097	0.598655	0.394214	0.207299	0.305904	0.366994
GJD4	0.00559482	0	0.00135372	0.00384382	0.000594052	0.00113027	0.000648886	0.000146923	0.00346964	0.00101658	0.00174362	0.000344713	0.000691326	0.0101422	0.00222344	0.00504622	0	0.0061804	0.00631056	0.0021368	0.00059745	0.00259571	0.00379322	0.0036809	0.000102431	0.0017025	0	0.000259891	0.00301425	0.00539383	0	0	0.000907317	0.00393128	0	0.00147188	0.00221525	0.00295579	0	0	0.000660041	0.00169492	0.00514503	0	0.00105232	0.000679355	0	0.00744105
FZD8	0.00263832	0.000349645	0.00404918	0.00194086	0.0017094	0.00296981	0.0138025	0.00334358	0.00268688	0.00189699	0.00130657	0.00113067	0.00410702	0.00148519	0.000159861	0.000735681	0	0	0.00104892	0.00327694	0.000431895	0.0012469	0.00121214	0.0026208	0.00210658	0.000328008	0	0.00358103	0.000236793	0.00449118	0.00501562	0.000703859	0.0024345	0.00462857	0.00080932	0.00103444	0.00143538	0.00486567	0	0.000803286	0.00218713	0.000946782	0.00331864	0	0.00274912	0.00240835	0	0.00485433
ANKRD30A	0.0204593	0.0232445	0.0397154	0.0252866	0.0163359	0.0190129	0.0164546	0.0130312	0.00825787	0.00335902	0.0143727	0.0147011	0.0173045	0.0212319	0.0203845	0.0183137	0	0.0134247	0.0148674	0.0164121	0.0134924	0.0130105	0.0114981	0.00919982	0.0119525	0.00990614	0.285648	0.0174198	0.0332735	0.019776	0.0296172	0.00808138	0.0137728	0.0149187	0.00626034	0.0126831	0.0120649	0.0219801	0	0.0247312	0.00588378	0.0217556	0.0177016	0.00209131	0.0103019	0.0231451	0.00420586	0.0136027
ZNF248	0.366774	0.415807	0.302208	0.495606	0.460112	0.41038	0.385672	0.332903	0.25823	0.280105	0.256593	0.372136	0.545703	0.309936	0.376325	0.452937	0.740263	0.417102	0.350857	0.404976	0.363926	0.223155	0.461732	0.227212	0.298944	0.442909	0.83716	0.552915	0.512284	0.575534	0.644483	0.323426	0.309401	0.279848	0.551064	0.289111	0.273348	0.412202	0	0.452623	0.547695	0.461582	0.524215	0.457514	0.354481	0.21911	0.313049	0.371892
ZNF25	0.252608	0.251188	0.187036	0.319839	0.29786	0.293217	0.241294	0.238219	0.193224	0.18463	0.20016	0.232187	0.260799	0.248362	0.203369	0.251083	0.366743	0.268143	0.2668	0.310054	0.23348	0.168388	0.245658	0.15333	0.206569	0.259148	0.192382	0.330095	0.374282	0.315791	0.273753	0.268946	0.207609	0.189435	0.237802	0.186524	0.156541	0.208326	0	0.238705	0.298845	0.225514	0.339058	0.278464	0.251532	0.167221	0.14456	0.18199
ZNF33A	0.266427	0.268514	0.239343	0.302009	0.290496	0.261208	0.300772	0.260398	0.213203	0.212474	0.205961	0.239494	0.318721	0.307001	0.25281	0.320885	0.0548626	0.302732	0.269642	0.259282	0.233843	0.21448	0.316834	0.191492	0.217102	0.291359	0.842362	0.307318	0.263078	0.30169	0.328838	0.25131	0.24886	0.242269	0.315858	0.217528	0.256732	0.294113	0	0.320266	0.331608	0.335636	0.265467	0.293209	0.246758	0.198194	0.200288	0.182813
AL117339.5	0.273245	0.173174	0.135091	0.124564	0.137349	0.126713	0.0630495	0.167399	0.137229	0.115278	0.110579	0.13333	0.145466	0.237914	0.187792	0.145953	0.266694	0.244737	0.134028	0.141819	0.154406	0.217582	0.114541	0.109892	0.114372	0.167408	0.34506	0.149295	0.197026	0.179827	0.185234	0.300596	0.136229	0.101262	0.228197	0.120884	0.10871	0.117252	0	0.347977	0.144712	0.171122	0.332962	0.0863447	0.0900433	0.178755	0.0996893	0.252466
ZNF33B	0.19238	0.195388	0.197743	0.246158	0.227047	0.215555	0.187956	0.190356	0.156774	0.16574	0.168531	0.177854	0.209236	0.224582	0.19618	0.188722	0.122984	0.266637	0.195489	0.175341	0.180343	0.14223	0.219293	0.12162	0.15482	0.219944	0.905092	0.196436	0.178091	0.241884	0.237012	0.15887	0.186096	0.161837	0.188191	0.160592	0.170003	0.215628	0	0.185654	0.240435	0.239393	0.187071	0.207907	0.138389	0.141093	0.220588	0.151038
BMS1	0.209218	0.223221	0.161206	0.240931	0.229075	0.215956	0.237351	0.184158	0.143044	0.133075	0.139393	0.148686	0.267367	0.217416	0.179529	0.192818	0.217121	0.190067	0.191784	0.202735	0.180141	0.141567	0.148633	0.123498	0.140503	0.170164	0.357059	0.223823	0.298898	0.262662	0.238272	0.204545	0.16711	0.134477	0.205149	0.150323	0.163839	0.170855	0	0.200842	0.201748	0.187274	0.245131	0.245027	0.155114	0.130876	0.0996907	0.328587
RET	0.0702319	0.071478	0.0617761	0.0529439	0.0588741	0.0482932	0.0944971	0.0628682	0.0588597	0.0542086	0.0470287	0.0264753	0.0647786	0.0437093	0.0564388	0.0471609	0	0.0843588	0.0696852	0.0437306	0.0586856	0.0476272	0.0371893	0.0332398	0.0479223	0.0471658	0.35341	0.0372116	0.0851563	0.0745568	0.0902206	0.0918151	0.0533365	0.0336406	0.0402909	0.0505879	0.0920904	0.0940797	0	0.0650476	0.0323796	0.0352537	0.0725134	0.0500034	0.0348062	0.0506773	0.0214999	0.0758449
CSGALNACT2	0.215891	0.23277	0.205497	0.335122	0.298429	0.240928	0.306008	0.242764	0.206143	0.198071	0.173617	0.188927	0.274916	0.250537	0.229775	0.274247	0.312901	0.253615	0.239996	0.217935	0.227139	0.156775	0.221919	0.194758	0.186347	0.232431	0	0.26703	0.292705	0.299458	0.278154	0.250513	0.194362	0.20179	0.22162	0.199273	0.200709	0.290708	0	0.247893	0.268933	0.236394	0.31245	0.33032	0.267321	0.16116	0.207896	0.267304
RASGEF1A	0.164127	0.17529	0.160317	0.211346	0.185564	0.168098	0.251733	0.174363	0.167038	0.153268	0.152144	0.158636	0.205991	0.209186	0.206061	0.184084	0.215881	0.198712	0.192076	0.196354	0.152672	0.139342	0.271987	0.121601	0.155181	0.164887	0.262964	0.210037	0.202648	0.257499	0.262481	0.196603	0.179988	0.15822	0.154352	0.159699	0.181445	0.206231	0	0.189764	0.203627	0.180483	0.229158	0.207475	0.168538	0.142969	0.175135	0.213322
FXYD4	0.000376397	0	0.000373991	0	0	0	0.000654987	0	0.000278088	0	0	0	0.00147344	0.00077808	0.000451799	0	0	0	0	0	0	0.00010647	0	0	0	0	0	0	0	0.00167448	0	0	0	0	0.00513189	0	0.000125369	0	0	0.00150466	0	0	0	0.00311169	0.000181803	0.000176376	0	0.000409769
HNRNPF	0.0863268	0.0874555	0.0944051	0.120409	0.0999113	0.0900033	0.180195	0.105273	0.107557	0.06575	0.0772221	0.0665768	0.107611	0.130236	0.111973	0.143159	0.362899	0.11338	0.118633	0.08556	0.110907	0.087991	0.0976729	0.107697	0.075968	0.0596233	0.0768974	0.113435	0.137771	0.110046	0.136237	0.153032	0.103345	0.0923798	0.0828687	0.0761496	0.114807	0.105573	0	0.12115	0.110987	0.0948255	0.150231	0.114261	0.122655	0.0795079	0.0730797	0.210108
ZNF487	0.130158	0.180612	0.1536	0.204566	0.177599	0.11543	0.168863	0.143736	0.144399	0.094168	0.0772739	0.156373	0.159025	0.2306	0.217398	0.197001	0	0.201215	0.149693	0.15199	0.14806	0.123216	0.137227	0.107686	0.0886277	0.148397	0	0.125022	0.200758	0.178338	0.189791	0.194981	0.143629	0.11316	0.204262	0.127357	0.117122	0.138204	0	0.131606	0.233086	0.178148	0.248759	0.108791	0.138876	0.106288	0.0925042	0.099423
ZNF239	0.0333934	0.0238661	0.0347711	0.0546399	0.0660379	0.0437668	0.0910337	0.0314495	0.0516638	0.043001	0.0364134	0.0240459	0.0399349	0.0322401	0.0421759	0.045698	0	0.0384677	0.0526927	0.0327749	0.0318193	0.0198083	0.0300127	0.0405173	0.0259715	0.0309255	0	0.0342749	0.0172494	0.067836	0.0325511	0.0387175	0.0241968	0.0545806	0.0109237	0.0261228	0.0256646	0.0430135	0	0.0411405	0.04348	0.0140867	0.0407289	0.082702	0.0403859	0.0217446	0.0420871	0.0636195
ZNF485	0.0159572	0.00955074	0.0116779	0.0146724	0.0142469	0.00862872	0.0043893	0.0164657	0.0122914	0.00858781	0.0139462	0.0121033	0.0164121	0.0174064	0.0166939	0.0189612	0	0.0127519	0.0200456	0.0123844	0.0125273	0.01846	0.00512745	0.00823525	0.00659021	0.0237861	0	0.0224776	0.0115946	0.00889918	0.0129495	0.0164971	0.0097624	0.00991378	0.00881042	0.00787508	0.0127315	0.0169133	0	0.0263753	0.0264769	0.0162055	0.0310493	0.0106889	0.00974009	0.00937327	0.0162377	0.0104115
ZNF32	0.0620986	0.0584581	0.064168	0.107115	0.0581995	0.0699521	0.142627	0.0874883	0.0785761	0.0753361	0.0672784	0.0466235	0.105577	0.0918877	0.0698886	0.107157	0.125973	0.0793124	0.0980343	0.0588197	0.07181	0.0637786	0.0727356	0.0693499	0.0701487	0.074646	0.0649394	0.0680867	0.091345	0.0755543	0.113755	0.0992099	0.0728176	0.056624	0.0607864	0.0611146	0.0985987	0.1017	0	0.134421	0.106871	0.0903762	0.0992572	0.0853491	0.0867425	0.0642712	0.0255207	0.0828913
C10orf142	0.00636719	0.00769513	0.00480661	0.0134562	0.00925585	0.00771401	0.01434	0.0124825	0.0105488	0.000986005	0.00637699	0.00850219	0.00862179	0.0133464	0.0166413	0.00871188	0	0.0165607	0.0188591	0.0116369	0.0100876	0.00934523	0.0066566	0.00749891	0.00243466	0.00339834	0	0.00491322	0.00839285	0.014924	0.00839662	0.00864947	0.0081682	0.00180409	0.0082999	0.00481501	0.00407307	0.00850471	0	0.00408039	0.00415917	0.00434705	0.0187997	0.0119216	0.00338679	0.00797647	0.00450969	0.00580097
CXCL12	0.0166253	0.01365	0.0079602	0.00749742	0.00906519	0.0250225	0.0296409	0.0222722	0.028171	0.00792717	0.0262412	0.00879688	0.00181478	0.0125977	0.0119105	0.0119676	0.0555363	0.0267057	0.0265008	0.0192207	0.0105421	0.008647	0.0181287	0.0284705	0.0073763	0.0225208	0	0.00793998	0.0117862	0.0149506	0.0160743	0.0190774	0.0182915	0.0187751	0.0236875	0.00679669	0.0137161	0.0165052	0	0.0171705	0	0.00860546	0.00937931	0.017458	0.0505228	0.0148162	0.00746338	0.00322825
TMEM72	0	0.000432343	0.000473852	0.001869	0.000330621	0	0	0	0.00101239	0	0.000225213	0	0	0	0	0	0	0.000734352	0.000780636	0	0.00168258	0.00208065	0	0.000511583	0	0.00167098	0	0.00205542	0.00373012	0	0	0.00131911	0.000354555	0	0	0.000215787	0	0.000401025	0	0	0.00296888	0	0	0	0	0.000740732	0	0.00102099
RASSF4	0.202663	0.2264	0.188635	0.310786	0.288182	0.249949	0.232643	0.230969	0.225681	0.182796	0.163941	0.181468	0.313595	0.280698	0.275948	0.273889	0.0768982	0.281663	0.234715	0.309873	0.221004	0.192374	0.22329	0.166471	0.190049	0.269565	0.480194	0.295167	0.302721	0.297065	0.270764	0.276521	0.21807	0.208723	0.188844	0.212638	0.193844	0.251467	0	0.291373	0.437245	0.309347	0.308374	0.301621	0.206165	0.179347	0.319701	0.152618
DEPP1	0.00421512	0.00174218	0.0025094	0.0087659	0.00464726	0.00596304	0.0396449	0.00726798	0.00496318	0.00529108	0.00299368	0.000914977	0.00843505	0	0.00151747	0.0103476	0.0768982	0.00226637	0.00767664	0.0036379	0.00708673	0.00355357	0.00375907	0.00141859	0.00541945	0.00385554	0.0255391	0.0160349	0.00799432	0.0110295	0.00944672	0.0124866	0.00528978	0.00824537	0.00155981	0.00336165	0.00994017	0.0109115	0	0.00208431	0.00237124	0.00234031	0.0251439	0.0175367	0.025796	0.00164653	0.00115402	0.0271287
ZNF22	0.0361115	0.0345541	0.0449111	0.0402469	0.0394559	0.0467718	0.122354	0.074825	0.0637234	0.0484105	0.0512521	0.0381121	0.0641707	0.101862	0.0371196	0.0501647	0.152053	0.0503962	0.0855044	0.0330736	0.0455366	0.0443341	0.0549945	0.0586901	0.0432623	0.0396777	0	0.060521	0.0522106	0.0373594	0.101508	0.0948532	0.050907	0.0479827	0.0504593	0.0357787	0.0707809	0.0830861	0	0.102975	0.0285065	0.0377301	0.0490809	0.0756057	0.0496143	0.0440105	0.0246991	0.074237
OR13A1	0.00169527	0.000551467	0.00154314	0.000852964	0.00108158	0.00128291	0.00210013	0.000325183	0.000969543	0	0.00122105	0.00053166	0.000396768	0.00104551	0.000431675	0	0	0.000670431	0.00123757	0	0.00122437	0.00184073	0	0	0.00137502	0	0	0	0.001369	0.00166976	0.00320884	0.00177863	0.0003704	0.000803189	0.001125	0.00366237	0.000364151	0	0	0.00468995	0	0.00913971	0.0032488	0	0	0.000470947	0.0076669	0
ALOX5	0.00377237	0.00592384	0.00709702	0.0185229	0.0115258	0.00845227	0.0078836	0.0115588	0.0139862	0.000422933	0.00477341	0.0100548	0.00715352	0.00780899	0.0063764	0.00843466	0	0.0138854	0.00686165	0.002658	0.00556543	0.00860776	0.00169853	0.00875659	0.00121691	0.00830197	0	0.0117817	0.0231277	0.0209104	0.0108978	0.025664	0.00659823	0.00509403	0.00731569	0.00873004	0.00441838	0.0075797	0	0.000803286	0.0113629	0.00672572	0.0330759	0.00626376	0.0033392	0.00766433	0.0219992	0.0153895
MARCH8	0.13723	0.128713	0.126469	0.17658	0.16335	0.166065	0.11959	0.133597	0.127356	0.118981	0.110216	0.126503	0.144159	0.129873	0.124086	0.171693	0.10552	0.145251	0.126565	0.136049	0.121731	0.120175	0.0995824	0.112908	0.082073	0.122434	0.0768974	0.219807	0.151576	0.231346	0.173442	0.139392	0.137192	0.100079	0.165945	0.121982	0.115009	0.147058	0	0.132346	0.162375	0.143673	0.157522	0.141314	0.129891	0.116186	0.100939	0.107552
ZFAND4	0.0235246	0.0136991	0.0218	0.0434095	0.0295929	0.0234488	0.032058	0.021863	0.0176091	0.01973	0.00868437	0.00501868	0.0197274	0.0160336	0.0191409	0.0196593	0	0.0239176	0.0238572	0.0195164	0.029921	0.0278626	0.0232099	0.0147216	0.0185736	0.0185399	0	0.0224586	0.0191373	0.0327669	0.0358171	0.0228606	0.0133488	0.0189602	0.0333647	0.0120983	0.0153294	0.0116926	0	0.044991	0.0245762	0.0138128	0.0269594	0.0085353	0.0104511	0.00556111	0.0141541	0.0193405
WASHC2C	0.0928502	0.110602	0.0855132	0.152342	0.118146	0.107091	0.133907	0.1243	0.105766	0.0925104	0.0878313	0.0986874	0.151963	0.156028	0.144743	0.134303	0.115037	0.123814	0.119941	0.136961	0.110897	0.104065	0.0822196	0.0771786	0.0701489	0.105111	0.808814	0.114349	0.135222	0.124888	0.148994	0.110751	0.120661	0.103112	0.132991	0.112607	0.117854	0.106078	0	0.112696	0.13856	0.109313	0.14704	0.163166	0.087406	0.0911069	0.091539	0.0832984
AGAP4	0.182822	0.167288	0.142701	0.242721	0.243668	0.192649	0.240372	0.200383	0.191755	0.172551	0.138671	0.188792	0.257771	0.225689	0.228382	0.27655	0.231119	0.226275	0.219464	0.247049	0.208264	0.141664	0.18938	0.129642	0.138636	0.173298	0.113588	0.227601	0.240273	0.221259	0.256149	0.231093	0.196003	0.176492	0.185954	0.15899	0.173961	0.226711	0	0.22403	0.252511	0.213636	0.295235	0.284773	0.193314	0.127261	0.166402	0.194881
TIMM23	0.130321	0.131898	0.11465	0.139177	0.127373	0.102544	0.112524	0.114639	0.109816	0.079945	0.0954255	0.113802	0.138418	0.183051	0.128747	0.182021	0.0548626	0.148956	0.128144	0.145538	0.130214	0.120989	0.118418	0.0955624	0.108574	0.11454	0.0255391	0.124843	0.194706	0.124424	0.105694	0.126939	0.108876	0.101122	0.129141	0.100034	0.101618	0.14913	0	0.132951	0.163531	0.167059	0.212467	0.143403	0.0939579	0.101082	0.13887	0.137141
NCOA4	0.117664	0.0949879	0.106998	0.152026	0.127241	0.169233	0.201697	0.141375	0.107528	0.0983133	0.119316	0.0949976	0.153098	0.131294	0.0945396	0.127448	0	0.10056	0.173632	0.113233	0.128633	0.0807059	0.0979675	0.0745327	0.141441	0.115338	0.199976	0.149607	0.199585	0.12817	0.157704	0.140054	0.108316	0.0954593	0.0848022	0.0843949	0.128645	0.136813	0	0.128091	0.109353	0.125899	0.13978	0.177047	0.138344	0.0973434	0.0520291	0.14767
MSMB	0.000993783	0.000185426	0.000323999	0.000397494	0.000350445	0	0	0.0012064	0.000290187	0	0	0	0	0	0.00103349	0.000986781	0	0.000578518	0.000497536	0.000374699	0.000766049	0	0	0	0.000580397	0	0	0	0.000322883	0.000882303	0	0	0.000685796	0	0	0	0.000793082	0.000922376	0	0	0	0	0	0	0	0	0	0.00136681
ANTXRL	0.0008255	0	0	0	0	0	0	0.000146923	0	0	8.62569e-05	0	0	0	0.000601877	0	0	0.00326153	0	0	0.000774182	0.000292427	0	0	0	0	0	0	0	0	0	0	0.000158164	0	0	0.000129019	0	0	0	0	0	0	0	0	0	0	0	0
GPRIN2	0.000827975	0.000778217	0.000804807	0.00303265	0.00128646	0.000719718	0	0.00133981	0.0016635	0	0.000617373	0.00116668	0	0.00115607	0	0.000289133	0	0.000378954	0.000780869	0.000924901	0.00123109	0.00164841	0	0.00271575	0	0.00358674	0	0.000217089	0.0026634	0.00183063	0.00083013	0.00389242	0.000565141	0.000437003	0	0	0.000620313	0.000476851	0	0.00210918	0.000767784	0.0014411	0.00380227	0	0.000958446	0.00117966	0	0.000738292
SYT15	0.00173352	0.00363253	0.00493829	0.00485549	0.00731684	0.00306961	0.00435756	0.00486626	0.00591847	0.00118345	0.00166378	0.00119325	0.00359242	0.00828684	0.0012756	0.0100574	0	0.0066163	0.00475142	0.0150984	0.00460673	0.00449984	0	0.00211251	0.00410495	0.000707873	0	0.0012881	0.00614611	0.00870437	0	0.00312898	0.00368438	0.00726876	0.0064278	0.00531004	0.00409146	0.0058291	0	0.0134384	0.00194661	0.00557819	0.0126239	0.00847579	0.00184279	0.00450146	0.00186672	0.00702097
PTPN20	0.213795	0.275001	0.296973	0.522361	0.407514	0.388192	0.357052	0.243766	0.231812	0.327676	0.227721	0.299528	0.326409	0.275458	0.314386	0.405606	0.209059	0.166639	0.284532	0.395447	0.253008	0.184047	0.185526	0.166239	0.360983	0.262908	0.426652	0.464296	0.377281	0.424461	0.279035	0.257877	0.321761	0.291732	0.339121	0.240215	0.266238	0.430201	0	0.352828	0.356102	0.219061	0.298152	0.465973	0.328265	0.210713	0.252887	0.346084
GDF10	0.0132822	0.0112003	0.0153922	0.0204137	0.0207372	0.0288546	0.0296467	0.0129503	0.023329	0.00953682	0.0165628	0.0103762	0.00683839	0.0121123	0.0123618	0.0251817	0.0700046	0.00652509	0.0439375	0.00548959	0.0121747	0.0120405	0.013178	0.0153276	0.03214	0.0289039	0	0.0214306	0.0148726	0.0223597	0.0411172	0.0158483	0.0140297	0.00690591	0.0237202	0.005164	0.0257992	0.0181508	0	0.0418565	0.010307	0.00631155	0.0447303	0.024536	0.00992704	0.00963739	0.00646035	0.0108816
ZNF488	0.0134048	0.0123645	0.0178841	0.0262944	0.0441486	0.0235579	0.060748	0.0153154	0.0258295	0.0130648	0.0255382	0.00833981	0.0297772	0.0114933	0.0128818	0.0273628	0	0.0101989	0.0438909	0.0274316	0.00742186	0.0108265	0.00749473	0.0119278	0.0347701	0.0185127	0	0.0351639	0.0236536	0.0262843	0.0328986	0.0228245	0.0148121	0.0171286	0.0204331	0.0265656	0.0226336	0.0145019	0	0.0279868	0.0191098	0.00810207	0.0206717	0.0122437	0.0280839	0.0157672	0.00956188	0.0177563
ANXA8	0	0	0.000365855	0.00123104	0.0014134	0.00102118	0.0035345	0	0.000272699	0	0.000336398	0	0.0038604	0	0.000816936	0	0	0.000708125	0	0.000667187	0	0	0.00121352	0	0	0	0	0	0.000350265	0	0	0	0.00030954	0.00115815	0	0.000134445	0	0.000950294	0	0	0	0.000773333	0	0	0	0	0	0
FAM25G	0.000820525	0	0.00159467	0.000977789	0.00180902	0.00168992	0.00190766	0.00144205	0.00116299	0.00044993	0	0.000958189	0.0083898	0	8.74957e-05	0.00179525	0	0.00155324	0	0.00204051	0.000342294	0	0	0.000237593	0.00053443	0.00132891	0	0.00397603	0.00361324	0	0	0	0.000421415	0	0.00429845	0	0	0	0	0	0	0.00155455	0.00453492	0	0.00131496	0.00190905	0.00156841	0.000383314
AGAP9	0.0864997	0.0812746	0.115609	0.160966	0.122132	0.118532	0.141892	0.13986	0.150826	0.112191	0.0973389	0.133431	0.213118	0.16464	0.167104	0.229365	0.230586	0.120106	0.11784	0.215804	0.143518	0.122937	0.174806	0.090516	0.106572	0.134436	0.0859405	0.12389	0.186351	0.137053	0.180524	0.134823	0.152331	0.117678	0.140024	0.113224	0.141937	0.260948	0	0.197365	0.204765	0.15788	0.162976	0.164549	0.140201	0.097189	0.109682	0.0943495
FO681492.1	0.00103723	0	0.00442969	0.00653682	0.00268976	0.000441703	0.00366144	0.00306825	0.00369228	0.00074482	0.000634403	0.00131981	0.00095413	0.0157167	0.00225485	0.00456176	0	0.00619288	0.00286423	0.000728945	0.00865387	0.0027413	0.000911268	0.00320832	0	0	0	0.000960338	0.00388731	0	0.00665549	0.00638454	0.0050376	0.00290595	0.00307688	0.0016729	0.00656064	0.00672844	0	0.00211352	0.00071255	0.00323114	0.00412076	0.00302115	0.000124269	0.00282067	0	0.0103075
FAM25C	0.000140477	0.000325462	0.000478229	0.00148193	0.00104804	0	0.00142482	0	0.00156498	0.000404047	0.00150095	0.000615874	0.000310561	0.00677191	0.00211208	0.00425225	0	0.000720684	0.00207243	0.00251002	0.00264918	0.000362459	0.00263561	0.00279837	0.000366345	0	0	0.000805161	0.0010355	0.0017281	0	0.00337562	0.00299706	0.00215851	0.00710851	0.00135196	0.00171096	0.00215239	0	0.0036238	0	0	0	0	0.000810524	0.000993232	0	0.00172234
FRMPD2	0.132937	0.120748	0.164982	0.238734	0.200331	0.248401	0.220136	0.178036	0.192856	0.138252	0.214218	0.079262	0.0816167	0.23989	0.156124	0.207389	0.233805	0.185442	0.305361	0.17544	0.212652	0.15237	0.166931	0.18376	0.221459	0.208388	0.0255391	0.197452	0.209201	0.0679157	0.099892	0.231676	0.130777	0.122325	0.0904259	0.0904817	0.214554	0.158579	0	0.13901	0.138941	0.0789374	0.115831	0.197206	0.143788	0.128427	0.131671	0.0789075
MAPK8	0.392888	0.385791	0.259592	0.5269	0.443046	0.389169	0.459223	0.321428	0.251003	0.271578	0.250892	0.348504	0.544422	0.28755	0.373231	0.40219	0.91524	0.422617	0.329942	0.405676	0.322115	0.234886	0.562749	0.171352	0.264989	0.356119	0.37347	0.499824	0.570797	0.585742	0.575019	0.30659	0.28613	0.268759	0.569928	0.258719	0.263078	0.396295	0	0.456628	0.543903	0.521644	0.573936	0.593646	0.33225	0.233151	0.310702	0.465249
ARHGAP22	0.186184	0.195224	0.180148	0.218938	0.230361	0.136192	0.185527	0.198803	0.195914	0.139135	0.188231	0.224106	0.209367	0.208904	0.198103	0.243603	0	0.232816	0.146486	0.227366	0.158103	0.154027	0.217641	0.164374	0.121935	0.221341	0.204406	0.18054	0.159327	0.249719	0.222168	0.156407	0.191998	0.183038	0.242383	0.201679	0.155347	0.226599	0	0.167057	0.250507	0.174207	0.255121	0.175411	0.144561	0.159593	0.146607	0.127872
WDFY4	0.0146618	0.0145606	0.0327743	0.0461959	0.0467646	0.027012	0.0163407	0.0291074	0.024021	0.0154781	0.0435575	0.0230381	0.0144903	0.0428029	0.0676027	0.0434262	0	0.0612498	0.0135907	0.038739	0.0343976	0.0547439	0.0171697	0.0627519	0.0124881	0.0195728	0	0.0245605	0.0636733	0.0392405	0.0231933	0.0305371	0.0274138	0.0224458	0.0862186	0.0384009	0.010326	0.0117095	0	0.0108379	0.0193334	0.0324458	0.0256222	0.0190396	0.0262863	0.0404519	0.0357548	0.0246112
VSTM4	0.100734	0.135215	0.0866177	0.0834269	0.0895362	0.0667793	0.0987694	0.0835578	0.0847863	0.0636376	0.0842712	0.0997504	0.10165	0.0764166	0.0967032	0.111178	0.125633	0.109549	0.0850207	0.124032	0.0876133	0.061077	0.0924869	0.0821122	0.0536315	0.123548	0	0.0789267	0.0876831	0.129894	0.0885566	0.0947275	0.0743202	0.0878519	0.107025	0.0890195	0.078275	0.0920696	0	0.0450445	0.105391	0.0899652	0.112497	0.0749793	0.0526618	0.0573889	0.0645707	0.0629046
TMEM273	0.000244701	0.00337281	0.00148149	0	0.000922379	0.000777552	0.00237013	0.00146293	0.00121619	0	0.00230635	0.000866621	0	0.00222105	0.000546011	0.00128335	0	0.0035927	0.00038545	0.00108634	0.000832207	0.000974068	0.00213728	0	0.000778727	0	0	0.00056037	0.00512408	0.0100975	0.00294717	0	0.000956682	0.000843543	0	0.000445039	0.000229477	0.000537957	0	0.00109167	0	0	0	0.00419372	0.000325429	0.000492353	0.000866359	0.00230758
C10orf71	0	0	0	0	0	0	0	0	0	0	9.55126e-05	0	0	0	0	0	0	0.000731322	0	0	0	0	0	0	0	0	0	0	0	0	0	0	0	0	0	0	0	0	0	0	0	0	0	0	0	0	0	0
DRGX	0.00135395	0.00164541	0.00153103	0.00163951	0	0.000937562	0.00416922	0.000917651	0.00144362	0.001649	0.00314638	0.00151386	0.00239081	0.00309214	0.00134524	0	0	0.00320182	0.000138924	0.00384412	0.00111367	0.000738938	0	0.000933158	0.000470517	0.00261266	0	0.00122552	0.00159139	0.00246376	0	0.00139821	0.00145627	0	0	0.000247417	0.00153538	0.000255074	0	0	0	0	0	0	0	0.000752044	0	0.00077919
ERCC6	0.184337	0.180722	0.154319	0.212392	0.238384	0.198761	0.21612	0.189184	0.156791	0.131578	0.150381	0.146986	0.181679	0.172169	0.171982	0.179399	0.21533	0.213802	0.170472	0.180109	0.147164	0.138477	0.237916	0.135058	0.147761	0.16251	0.088055	0.222245	0.159506	0.257959	0.244786	0.168488	0.174431	0.166045	0.188762	0.137329	0.150986	0.192438	0	0.204458	0.199557	0.182317	0.212212	0.234046	0.185136	0.131617	0.14601	0.196091
CHAT	0.000607882	8.30054e-05	0.000968395	0.00347464	0.00114344	0.00146907	0	0.000866128	0.0012483	0	0.000106303	0	0	0.00105282	0	0.00163088	0	0.000857095	0.00158832	0	0.000630063	0.000286546	0	0.00112833	0.000493598	0.000287329	0	0	0.00282475	0	0.00154593	0.0024097	0.000397316	0	0	0	0.000436179	0.00277175	0	0	0.00351159	0.000683674	0.00286565	0	0	0.000424942	0	0.00136326
C10orf53	0.00340962	0.00444502	0.00213642	0.00126434	0.0033103	0.00167599	0	0.00119823	0.0006534	0.00432958	0.000464877	0	0.00350484	0.00253279	0.00151718	0.00153994	0	0.00657092	0.00114659	0.00234526	0.00233482	0.000461659	0	0.000931148	0.000198223	0	0	0.00121045	0.00165671	0.000886027	0	0.00110966	0.000614912	0.00129418	0	0	0.000901046	0.000424726	0	0	0.000437985	0.000604078	0	0	0.000270563	0	0	0.00376897
OGDHL	0.113372	0.124797	0.0970333	0.131014	0.172129	0.144145	0.16817	0.145097	0.112909	0.0948128	0.0979792	0.0913147	0.173479	0.119255	0.147333	0.103495	0.338211	0.136136	0.155355	0.134543	0.129674	0.10014	0.100009	0.0693884	0.119225	0.112828	0.168763	0.142074	0.180937	0.145957	0.173916	0.144867	0.134484	0.0763622	0.103377	0.0815917	0.122021	0.134813	0	0.168817	0.122355	0.138538	0.155873	0.232818	0.14956	0.0899393	0.132709	0.0955509
PARG	0.327432	0.30569	0.257548	0.486815	0.397112	0.343811	0.354692	0.303423	0.232738	0.228765	0.220014	0.305584	0.342542	0.314128	0.282098	0.344322	0.303972	0.366875	0.318179	0.311472	0.302143	0.217491	0.363362	0.195793	0.248543	0.332708	0.170196	0.435691	0.476852	0.488879	0.441659	0.281924	0.272575	0.268711	0.386974	0.221657	0.236591	0.323181	0	0.368506	0.435818	0.414958	0.482578	0.453417	0.274716	0.195206	0.232206	0.310521
TIMM23B	0.416285	0.455594	0.261106	0.316897	0.294918	0.287241	0.2656	0.265478	0.213347	0.24025	0.236614	0.349614	0.533544	0.299303	0.374987	0.35029	0.514103	0.326115	0.261833	0.347436	0.27802	0.326814	0.472682	0.193823	0.254554	0.414002	0.222612	0.360648	0.368627	0.465577	0.433761	0.223649	0.290974	0.22281	0.528768	0.326929	0.223107	0.352612	0	0.347131	0.467502	0.450639	0.454993	0.505521	0.243791	0.211949	0.489103	0.360735
AGAP6	0.153739	0.180595	0.13215	0.243598	0.220487	0.156153	0.188785	0.186066	0.166464	0.142046	0.147774	0.196803	0.283448	0.250824	0.235195	0.222633	0.410106	0.236487	0.210715	0.213985	0.198441	0.130382	0.180262	0.138378	0.134229	0.161405	0.0963774	0.169359	0.239783	0.185911	0.220571	0.189432	0.185941	0.133432	0.173207	0.16807	0.148798	0.1979	0	0.244265	0.221783	0.209915	0.305439	0.231919	0.137641	0.135473	0.17277	0.178003
WASHC2A	0.0833254	0.083191	0.0840187	0.104289	0.113842	0.0934641	0.119223	0.120695	0.0894782	0.0904419	0.0758568	0.0817224	0.147326	0.133381	0.108696	0.101742	0.0548626	0.0887335	0.110581	0.124777	0.101011	0.0814556	0.0967184	0.0720533	0.0748948	0.100186	0.0649394	0.0995077	0.106015	0.143804	0.121831	0.117337	0.0980619	0.106586	0.0846069	0.0848089	0.116343	0.121238	0	0.132339	0.121752	0.0902669	0.113434	0.149205	0.0928602	0.0734987	0.0742712	0.0926303
ASAH2	0.00357863	0.00513736	0.00222546	0.00821966	0.00102577	0.00238854	0.00568194	0.00488822	0.00190412	0.00113784	0.00108054	0.00147839	0.00564884	0.0028274	0.000740214	0.00212998	0	0	0.00304911	0.0015818	0.000299896	0.00421541	0.000714151	0.00267727	0.00151727	0.00147014	0	0.00644444	0.0112643	0.00372109	0	0.00587333	0.00141787	0.00132454	0.0058484	0.00268284	0.00357869	0.000197991	0	0.00634022	0.00117822	0.0032282	0.000808726	0.00466651	0.00108707	0.00282758	0.00208671	0.00901976
SGMS1	0.379062	0.416172	0.273807	0.543451	0.479042	0.393145	0.450439	0.338282	0.264414	0.303345	0.267503	0.370152	0.518593	0.396506	0.381848	0.38725	0.792501	0.453703	0.338339	0.418877	0.349882	0.2465	0.474879	0.228183	0.281905	0.407133	0.335046	0.529517	0.545636	0.598631	0.535268	0.321076	0.322351	0.278673	0.503669	0.270122	0.27915	0.374284	0	0.435083	0.518361	0.484658	0.499532	0.574499	0.370967	0.199077	0.251065	0.38398
ASAH2B	0.0668756	0.0502177	0.0455633	0.0605067	0.0618351	0.0627943	0.0436172	0.0545676	0.042911	0.0488209	0.0488599	0.0467507	0.0599963	0.0675	0.0381596	0.0735091	0	0.0829004	0.0725028	0.0773377	0.0640119	0.0711113	0.050527	0.0254523	0.0406844	0.0528998	0	0.0672665	0.0635151	0.0501638	0.0597696	0.0852163	0.0461968	0.0370177	0.0554589	0.0370398	0.058157	0.0463324	0	0.0511309	0.0505121	0.0661636	0.077216	0.0406826	0.042739	0.0367517	0.0282392	0.0559243
A1CF	0.00192918	0.0004857	0.0014896	0.00876004	0.00492062	0.0026265	0	0.00130841	0.00223209	0	0.000744187	0	0	0.00303669	0.000503243	0.0032854	0	0.00668641	0.00367048	0	0.000437631	0.0027649	0	0.00309641	0.00111341	0.000590057	0	0.0005358	0.00744636	0.00119402	0.00399969	0.0103275	0.000603013	0.00172151	0	0.000219038	0.00215959	0.000988946	0	0.00378948	0.00029516	0	0.0109203	0.00094011	0	0.00147388	0	0.00151246
PRKG1	1.15605	1.49839	1.4491	1.51611	1.58106	1.53112	2.01651	1.45329	1.60683	1.48372	1.62527	1.47373	1.06062	1.36165	1.6831	1.27375	1.40515	1.57293	1.34263	1.22366	1.43069	1.22833	1.45328	1.74599	0.916435	1.6239	0.0649394	1.58503	1.58352	1.61949	1.44455	1.18082	1.38293	1.81096	1.92245	1.54295	1.79225	1.60618	0	0.699128	0.601274	1.69262	1.74787	1.42808	1.99236	1.16833	1.0932	1.99304
CSTF2T	0.0368767	0.0342889	0.026936	0.0387557	0.0303255	0.0521948	0.0502805	0.035713	0.0313436	0.0186015	0.0398929	0.00885691	0.0194507	0.0310379	0.0139379	0.0161471	0	0.0206137	0.0634194	0.0235967	0.0263162	0.032356	0.00682358	0.0190871	0.0418963	0.0238444	0	0.0332037	0.0482877	0.016147	0.0431136	0.0390285	0.0258601	0.0190109	0.020316	0.0172406	0.0403066	0.0322829	0	0.0403481	0.0217449	0.0210078	0.0364538	0.0230112	0.0434564	0.0276354	0.00296526	0.031582
DKK1	0.000198189	0	0	0	0.000535983	0	0.00344127	0.000903904	0.000192658	0	0.000339172	0	0	0.0012965	0.000881076	0	0	0	0	0	0	0.000138232	0	0	0.0019919	0	0	0.00136965	0.000699798	0	0.00118901	0.000725868	0.000890667	0	0	0	0.000372553	0	0	0	0	0.000150181	0.00290751	0.00244628	0	0	0.00156841	0.000580009
PCDH15	0.108326	0.0923637	0.086739	0.233647	0.223379	0.114473	0.127333	0.0924407	0.0721683	0.0688692	0.0566717	0.070267	0.110369	0.0877896	0.0688404	0.0980035	0.060704	0.0988125	0.0563206	0.0980361	0.10482	0.0798013	0.15034	0.0550665	0.0819247	0.113202	0	0.224105	0.182739	0.211222	0.151522	0.0792171	0.0916681	0.0914656	0.127351	0.0521335	0.0569353	0.0865762	0	0.113625	0.0940943	0.100163	0.109713	0.103017	0.0553458	0.0422978	0.0750656	0.106038
ZWINT	0.00454056	0.00516906	0.00493177	0.00631619	0.0129237	0.00593175	0.0044806	0.0079006	0.00707951	0.00737031	0.00351505	0.00267375	0.0131418	0.00662295	0.00579753	0.00184821	0	0.0105638	0.00870036	0.00430764	0.00852421	0.00452098	0.00275445	0.00188696	0.00311241	0.00100437	0	0.00249336	0.00762328	0.00329891	0.00542063	0.000764274	0.00467664	0.00453356	0	0.00241102	0.00737696	0.00257658	0	0.00962855	0.00454366	0.00319209	0.0058877	0.00648334	0.00622381	0.00245747	0	0.00186667
IPMK	0.164717	0.175856	0.151271	0.196878	0.187369	0.164782	0.141302	0.144601	0.143135	0.128314	0.133489	0.143833	0.172781	0.165335	0.169354	0.159061	0.123382	0.163623	0.160088	0.134778	0.167172	0.132025	0.122556	0.116326	0.159411	0.174398	0.121093	0.164775	0.191315	0.187887	0.158821	0.17666	0.134767	0.137394	0.19223	0.144744	0.132253	0.166223	0	0.191146	0.172262	0.187575	0.227553	0.150231	0.141856	0.104989	0.131964	0.110968
CISD1	0.234601	0.216374	0.194952	0.319907	0.239563	0.286322	0.308385	0.250267	0.200969	0.153594	0.177814	0.16661	0.231719	0.259202	0.183417	0.250258	0.416963	0.215736	0.286903	0.198106	0.22661	0.169521	0.227736	0.159858	0.248251	0.22286	0.176676	0.297432	0.382299	0.249171	0.295288	0.266475	0.190624	0.158308	0.203446	0.142533	0.215454	0.22535	0	0.247581	0.219215	0.226264	0.333496	0.370822	0.264983	0.169868	0.113296	0.210402
UBE2D1	0.115859	0.113294	0.0985543	0.139336	0.148945	0.142749	0.179751	0.12126	0.08858	0.106058	0.104934	0.101259	0.147451	0.0991599	0.0787571	0.117723	0.151419	0.0833532	0.140767	0.100051	0.112576	0.0725146	0.0945915	0.0793577	0.143236	0.117188	0.173185	0.1485	0.143295	0.151419	0.143206	0.0896344	0.0811249	0.0853046	0.0773628	0.0711065	0.10675	0.121312	0	0.119771	0.0842303	0.10314	0.0993671	0.220344	0.146556	0.0826346	0.0588049	0.140297
TFAM	0.0848553	0.0790831	0.0775912	0.0856846	0.0720539	0.0898682	0.117818	0.083076	0.054886	0.0632784	0.0761956	0.0576606	0.0757585	0.0898443	0.0597509	0.0716362	0.149008	0.0730942	0.120512	0.0535666	0.0688447	0.0711988	0.0500216	0.0521893	0.0714229	0.0689487	0	0.101852	0.120853	0.0858418	0.0969953	0.106441	0.0558644	0.0603449	0.0648366	0.0481997	0.101627	0.0775222	0	0.126982	0.060046	0.0793261	0.118579	0.120259	0.101407	0.0675845	0.0325546	0.0999664
BICC1	0.357719	0.302591	0.280818	0.370258	0.321641	0.295764	0.206182	0.219518	0.236721	0.24114	0.244786	0.236621	0.357714	0.227891	0.40541	0.260031	0.231903	0.36688	0.306646	0.348644	0.257701	0.239505	0.337586	0.220385	0.223321	0.392362	0.0859405	0.340648	0.354202	0.375295	0.33642	0.255725	0.277344	0.260568	0.408025	0.225457	0.243506	0.29912	0	0.398698	0.26479	0.325469	0.290671	0.308463	0.327725	0.2109	0.205025	0.286607
PHYHIPL	0.364378	0.39074	0.310475	0.505229	0.411551	0.425307	0.419522	0.33856	0.277741	0.310658	0.31622	0.376182	0.489817	0.309721	0.361456	0.387068	0.402423	0.350279	0.347517	0.370108	0.322034	0.258531	0.376604	0.25113	0.371746	0.391174	0.268866	0.473128	0.473747	0.440496	0.472797	0.303215	0.283389	0.256565	0.380331	0.297881	0.288294	0.364908	0	0.412267	0.455023	0.401072	0.402472	0.511011	0.383125	0.232074	0.332224	0.330616
FAM13C	0.344213	0.407645	0.30412	0.529829	0.481037	0.413293	0.372552	0.322494	0.274491	0.280844	0.265231	0.360348	0.492725	0.363833	0.357673	0.390108	0.593547	0.415188	0.348002	0.380832	0.34727	0.238089	0.432904	0.209711	0.31215	0.382876	0.278526	0.494712	0.482503	0.531482	0.47721	0.353698	0.308235	0.26068	0.452371	0.283009	0.273756	0.358926	0	0.400988	0.505089	0.432702	0.477939	0.47934	0.340505	0.207554	0.294503	0.298609
SLC16A9	0.0305273	0.0170661	0.0188789	0.0370336	0.0217768	0.0276063	0.0191	0.0200052	0.0188595	0.0168115	0.0133193	0.0108788	0.0358329	0.0545776	0.0199571	0.0329443	0.126635	0.0456	0.0195073	0.0220654	0.020279	0.0217267	0.0131552	0.0285186	0.00722033	0.018064	0	0.027031	0.0255544	0.0642479	0.0249493	0.0215654	0.0203697	0.0255868	0.0320115	0.00963238	0.0187365	0.0197768	0	0.0197562	0.0133423	0.0201315	0.0307089	0.00429997	0.0144233	0.0216063	0.0218322	0.0352802
MRLN	0.0163021	0.0144429	0.0141958	0.0184015	0.00252015	0.0113528	0	0.00872438	0.00998537	0.00698464	0.00376417	0.0172863	0.0132133	0.0177785	0.0137427	0.0248161	0	0.0237679	0.0100738	0.0108308	0.0180792	0.00795538	0.0125808	0.00955723	0.00384645	0.0127103	0	0.00257616	0.00843059	0.0245802	0.00818023	0.0145519	0.0107948	0.0096714	0.00942641	0.00989541	0.00142382	0.00404355	0	0.0104742	0.0125267	0.00657059	0.0262837	0.00832758	0.00379832	0.00966713	0.0137792	0.00449508
CCDC6	0.327682	0.359241	0.26655	0.490832	0.439467	0.368731	0.381218	0.307102	0.25207	0.239928	0.245495	0.301419	0.418602	0.318241	0.300955	0.369134	0.632655	0.348667	0.325132	0.321812	0.308304	0.218534	0.362549	0.189934	0.278013	0.306832	0.324423	0.459187	0.439563	0.535959	0.433278	0.315313	0.287863	0.253591	0.376625	0.251858	0.282088	0.356813	0	0.363659	0.445271	0.417713	0.441367	0.491862	0.331615	0.234294	0.287526	0.307858
ANK3	0.191108	0.163418	0.102899	0.17083	0.175942	0.168484	0.199369	0.141311	0.0876246	0.119808	0.0840839	0.144678	0.269188	0.146096	0.179766	0.184877	0.275502	0.224046	0.134664	0.17154	0.132986	0.11422	0.213246	0.119149	0.11356	0.176349	0.0885241	0.244037	0.18964	0.346413	0.250695	0.151522	0.101817	0.119736	0.218583	0.119241	0.114483	0.18964	0	0.172964	0.393571	0.202513	0.246235	0.292396	0.140109	0.116608	0.135297	0.220898
CDK1	0.00250718	0.00374921	0.00457701	0.0067956	0.00643191	0.0219014	0.000694819	0.00495691	0.00370167	0.00429095	0.00450289	0	0.00267637	0.0027504	0.00362431	0.00673919	0	0.00674299	0.00911919	0.000757789	0.00548736	0.00151209	0.000887976	0.00216718	0.00549217	0.000784388	0	0.00717658	0.0112036	0.00717324	0.0111299	0.0029201	0.00225062	0.00244845	0.000924126	0.000410511	0.00487219	0.00212589	0	0.00531923	0.00109332	0.00398998	0.00944295	0.00125639	0.00513095	0.00143814	0.00269746	0.00541674
RHOBTB1	0.410723	0.44682	0.370737	0.512529	0.437998	0.436298	0.389306	0.436872	0.374782	0.358837	0.366098	0.372581	0.457193	0.450445	0.429772	0.420262	0.735061	0.446093	0.402036	0.399651	0.395928	0.315212	0.474525	0.279491	0.329456	0.448535	0.446341	0.530979	0.510842	0.551547	0.549538	0.374381	0.38209	0.373255	0.516653	0.362638	0.331008	0.426142	0	0.319211	0.449751	0.555229	0.543456	0.437754	0.429852	0.368745	0.239338	0.454154
TMEM26	0.00348898	0.0106894	0.00479226	0.00906742	0.0121478	0.00816258	0.0117228	0.0127717	0.0144206	0.00573339	0.0110028	0.00119258	0.00340898	0.00318701	0.00189736	0.00970477	0	0.00356726	0.0139471	0.00556233	0.00738538	0.00200387	0.012733	0.00121107	0.0100364	0.00524868	0	0.00979112	0.0036791	0.0219259	0.0149416	0.0189867	0.00517414	0.0163359	0.010717	0.00556172	0.00599579	0.0132042	0	0.0160394	0.0100745	0.00876876	0.0225746	0.0130479	0.0135985	0.0167231	0.00328658	0.0019238
CABCOCO1	0.217121	0.138053	0.111022	0.125851	0.171161	0.14667	0.0456495	0.11366	0.110675	0.0628495	0.166133	0.164607	0.155015	0.258893	0.142715	0.113603	0.115076	0.192104	0.142123	0.121637	0.129286	0.113228	0.118955	0.111164	0.0775074	0.138297	0	0.123063	0.123143	0.166932	0.0978084	0.103543	0.151299	0.0865556	0.213611	0.0899621	0.0725385	0.10529	0	0.173866	0.0997988	0.263471	0.278988	0.050572	0.052233	0.0828266	0.0509651	0.117732
ARID5B	0.396978	0.440655	0.294107	0.564438	0.473469	0.459401	0.412168	0.368664	0.291625	0.264081	0.282636	0.405687	0.570277	0.392817	0.399468	0.412928	1.03626	0.439329	0.364697	0.431866	0.380809	0.257699	0.525708	0.253606	0.287074	0.45724	0.694587	0.553304	0.535229	0.612712	0.610509	0.378134	0.332729	0.289175	0.527568	0.289707	0.292581	0.390793	0	0.4506	0.579913	0.500929	0.556967	0.672666	0.373568	0.282231	0.281649	0.425469
RTKN2	0.129627	0.166083	0.147098	0.154234	0.133378	0.206305	0.0569041	0.148761	0.0892394	0.134951	0.115274	0.136857	0.158151	0.183427	0.0984984	0.136976	0.130141	0.100597	0.135071	0.163985	0.16509	0.114809	0.168036	0.0655069	0.103049	0.113171	0.262964	0.203626	0.214354	0.0804126	0.0999779	0.122206	0.111947	0.123022	0.228673	0.105613	0.153022	0.134781	0	0.145377	0.146806	0.152783	0.0757621	0.192922	0.119463	0.0596892	0.116072	0.103026
ZNF365	0.445647	0.44866	0.40297	0.541518	0.564015	0.475132	0.491414	0.418125	0.380006	0.379117	0.352838	0.457661	0.515967	0.456651	0.379163	0.438134	1.01136	0.506881	0.431272	0.472925	0.409609	0.395964	0.53755	0.345762	0.368758	0.428291	0.896665	0.543271	0.591982	0.603	0.536789	0.36229	0.436477	0.420947	0.646605	0.3329	0.424929	0.521169	0	0.586269	0.590004	0.383614	0.43211	0.677941	0.544522	0.296655	0.384747	0.533767
ADO	0.062848	0.0719795	0.0568444	0.0663919	0.072888	0.084674	0.105001	0.0850643	0.05676	0.0553581	0.060498	0.0369248	0.0594531	0.06757	0.0291871	0.0605678	0.137347	0.0376272	0.107065	0.0446594	0.0852789	0.0459622	0.0357487	0.0412483	0.0980099	0.0424132	0.0859405	0.0662315	0.0914947	0.0434865	0.0608815	0.0926526	0.0399145	0.0433404	0.034909	0.0364774	0.0844529	0.0562402	0	0.060915	0.0257539	0.0306186	0.0459801	0.0880526	0.0900365	0.0446241	0.0114568	0.0648717
EGR2	0.00483812	0.00933172	0.0059515	0.0235111	0.0187609	0.0118392	0.00672889	0.00854324	0.00741076	0.00281322	0.00587876	0.00333359	0.00488282	0.00874876	0.00538029	0.00287145	0	0.00770297	0.00924213	0.00622481	0.0119999	0.002537	0.00744609	0.00366261	0.0172728	0.00750068	0	0.0182673	0.0146677	0.0136861	0	0.00823774	0.00911722	0.00375278	0	0.00715749	0.0143007	0.000667079	0	0.00883914	0.00626012	0.00128035	0.00301449	0.00530627	0.0081669	0.00600592	0.00581883	0.00409408
NRBF2	0.0671282	0.0729812	0.0687248	0.0928777	0.0815626	0.0783821	0.108761	0.0799928	0.0733938	0.0695811	0.0764963	0.0606214	0.0904566	0.0971131	0.0615767	0.0963208	0	0.0533983	0.126235	0.0639785	0.0721285	0.072332	0.0759847	0.0763638	0.0893663	0.0835935	0.0255391	0.0809388	0.104716	0.0685497	0.125103	0.0970462	0.0568463	0.0600971	0.0470654	0.0461218	0.100403	0.0814196	0	0.101319	0.0536391	0.0647738	0.0851696	0.0893672	0.0869902	0.0488776	0.0359506	0.109245
JMJD1C	0.162837	0.165095	0.103068	0.21173	0.210117	0.165331	0.239628	0.146252	0.0943511	0.115717	0.0998223	0.13308	0.213844	0.12289	0.160077	0.163079	0.465579	0.168052	0.133743	0.199146	0.156585	0.10935	0.256564	0.0867846	0.152545	0.19979	0.144759	0.269029	0.240519	0.235892	0.391359	0.123355	0.115151	0.124515	0.230842	0.10098	0.115341	0.141899	0	0.25197	0.351968	0.240483	0.234801	0.27707	0.158993	0.0971055	0.312344	0.214604
REEP3	0.321258	0.359091	0.273235	0.383797	0.337006	0.32897	0.357047	0.271021	0.239949	0.259363	0.230716	0.258676	0.325768	0.357397	0.322877	0.372179	0.491768	0.367564	0.322605	0.393378	0.295127	0.227402	0.27586	0.247569	0.239461	0.306786	0.171995	0.349859	0.402218	0.41013	0.380664	0.332829	0.262519	0.252163	0.310152	0.247475	0.307868	0.28774	0	0.393811	0.393323	0.389824	0.433295	0.35843	0.32582	0.224031	0.19752	0.334198
CTNNA3	0.557487	0.550839	0.429907	0.594317	0.584445	0.545801	0.537609	0.452857	0.424481	0.450426	0.399013	0.54209	0.502347	0.481456	0.605092	0.558685	0.641361	0.711851	0.493914	0.509928	0.546002	0.480997	0.558143	0.348026	0.385389	0.500348	0.433298	0.742695	0.708402	0.736237	0.760388	0.438004	0.422675	0.462097	0.595517	0.398665	0.406297	0.453346	0	0.388726	0.52097	0.617963	0.67021	0.566758	0.70302	0.544351	0.399489	0.778021
LRRTM3	0.368856	0.304371	0.250542	0.360135	0.345939	0.256928	0.245273	0.234418	0.197619	0.194388	0.193489	0.280776	0.369894	0.300455	0.339924	0.316235	0.233479	0.57941	0.236158	0.366931	0.294759	0.282033	0.296705	0.18936	0.236296	0.321167	0.0736786	0.419848	0.499701	0.567403	0.641724	0.313577	0.270691	0.156652	0.511704	0.234719	0.180771	0.290341	0	0.274267	0.483677	0.490954	0.531618	0.469579	0.306071	0.319677	0.243503	0.305454
DNAJC12	0.0766629	0.0588135	0.0885976	0.137348	0.108913	0.101224	0.105965	0.107553	0.0721072	0.0549305	0.0688072	0.0481546	0.0578564	0.105143	0.0547291	0.0788331	0.0731578	0.0776408	0.121292	0.0595013	0.0706457	0.056992	0.0607864	0.0576054	0.0788571	0.048479	0.0768974	0.123549	0.119422	0.0977465	0.113712	0.0778265	0.07353	0.0711784	0.0573112	0.0595193	0.0936986	0.0995726	0	0.123208	0.0626568	0.0662805	0.0991192	0.0982923	0.116319	0.0921317	0.0343065	0.0552984
SIRT1	0.146978	0.132046	0.106091	0.130132	0.125295	0.150249	0.150794	0.126733	0.092113	0.10142	0.0997823	0.0944441	0.138827	0.117279	0.10385	0.133226	0.259779	0.13615	0.137923	0.0989887	0.109552	0.0868098	0.120713	0.0749007	0.115054	0.142209	0.0859405	0.196674	0.150054	0.158736	0.17129	0.107737	0.0996643	0.0978308	0.145258	0.0751321	0.120111	0.140556	0	0.127155	0.136473	0.107454	0.156303	0.132987	0.120278	0.0694225	0.0663393	0.0903688
HERC4	0.383776	0.403039	0.266427	0.519081	0.459039	0.430895	0.47604	0.349408	0.253296	0.298721	0.249769	0.385376	0.541913	0.396359	0.379126	0.437286	0.699161	0.454733	0.349114	0.394402	0.343558	0.244134	0.507802	0.168727	0.322401	0.455014	0.438483	0.52392	0.548483	0.588729	0.624331	0.283859	0.305318	0.25556	0.56528	0.311198	0.240858	0.381065	0	0.431038	0.584448	0.4756	0.51552	0.620192	0.344718	0.221077	0.286154	0.392079
MYPN	0.00572088	0.00947076	0.00734197	0.0154302	0.00999458	0.00638488	0.00804269	0.00662746	0.00433946	0	0.00295419	0.000536416	0.000809469	0.0136009	0.00289463	0.00544363	0	0.00633512	0.0056086	0.00331345	0.00796665	0.00883888	0.00275843	0.00475178	0.00299527	0.00370837	0	0.00773873	0.0167869	0.0201594	0.00113955	0.00770108	0.004277	0.00149069	0.00385267	0.00192346	0.00355862	0.00263348	0	0.00291787	0.00620437	0.00282033	0.0154886	0.0032818	0.00382152	0.00680068	0.00115402	0.0244273
ATOH7	0.00202163	0.00858563	0.00885646	0.0182386	0.00718467	0.0062116	0.0127942	0.0161621	0.0131763	0.00458075	0.0156282	0.00237582	0.00813195	0.0103412	0.00518872	0.0121744	0	0.00866	0.024648	0.00574322	0.0122983	0.00514488	0.00772987	0.0270593	0.0028263	0.0137328	0	0.00457911	0.00965595	0.000998752	0.0204615	0.0183813	0.00635974	0.00441217	0.00267632	0.00173855	0.0101619	0.00800944	0	0.0175705	0.00787142	0.00352063	0.00547529	0.0111088	0.0246331	0.00693268	0.00459198	0.00362329
PBLD	0.0401967	0.0354713	0.0258802	0.0403737	0.0273918	0.0256352	0.0201824	0.0185819	0.0292162	0.0216877	0.0268569	0.0135563	0.0185299	0.0459289	0.0270852	0.016532	0	0.0373097	0.025657	0.0268945	0.0294159	0.0189664	0.0150327	0.0317882	0.0235311	0.0219711	0.095536	0.0278722	0.0318269	0.0289533	0.0497666	0.0578831	0.0196328	0.0188392	0.0154972	0.0253249	0.0150999	0.0252051	0	0.0140599	0.0261103	0.0190987	0.0581628	0.0216137	0.015856	0.0153709	0.0129538	0.0330652
HNRNPH3	0.225645	0.230124	0.193768	0.309548	0.286255	0.265507	0.335549	0.24354	0.191802	0.180773	0.1845	0.189516	0.254103	0.262236	0.184589	0.257477	0.306721	0.251955	0.263692	0.232745	0.223456	0.158505	0.21461	0.167131	0.212483	0.229228	0.154857	0.343026	0.349763	0.321621	0.314201	0.246983	0.206438	0.166162	0.233235	0.152656	0.203234	0.238378	0	0.243866	0.248883	0.27713	0.339365	0.350143	0.270435	0.152255	0.125395	0.219571
RUFY2	0.353943	0.374819	0.26034	0.4944	0.469101	0.352357	0.402048	0.293978	0.223288	0.267609	0.231623	0.313797	0.457503	0.338952	0.348871	0.403675	0.695141	0.391314	0.346979	0.358128	0.300212	0.192202	0.391023	0.170251	0.268911	0.406412	0.180172	0.476985	0.492644	0.559227	0.541359	0.295121	0.272226	0.240617	0.481929	0.232062	0.244189	0.379958	0	0.37554	0.498584	0.44035	0.5127	0.506351	0.339343	0.19872	0.266292	0.278153
DNA2	0.110976	0.12222	0.0956607	0.120033	0.105816	0.0943603	0.190595	0.103934	0.0864039	0.0983642	0.0699497	0.0860263	0.0746464	0.130747	0.0937084	0.0803026	0.459296	0.0787229	0.0823411	0.109871	0.0858625	0.0856168	0.0927128	0.0825111	0.0839281	0.0738055	0.095536	0.171831	0.181369	0.136401	0.18386	0.166025	0.121084	0.104369	0.125696	0.0937536	0.138099	0.144378	0	0.111416	0.108044	0.144814	0.147555	0.183209	0.135615	0.0693908	0.0832834	0.12284
SLC25A16	0.234802	0.239212	0.195163	0.320943	0.288243	0.233253	0.199551	0.236642	0.199111	0.198102	0.14554	0.238205	0.283592	0.277053	0.245771	0.289012	0.128512	0.299131	0.259164	0.25977	0.251967	0.170612	0.258679	0.15468	0.165361	0.235304	0.124375	0.261934	0.347807	0.299119	0.333176	0.256442	0.219323	0.197086	0.326463	0.174838	0.185652	0.261581	0	0.281737	0.27669	0.260017	0.341464	0.257966	0.215694	0.138383	0.141185	0.17339
TET1	0.160479	0.165293	0.151605	0.203572	0.158238	0.14229	0.131076	0.159236	0.119621	0.132926	0.107228	0.11663	0.134591	0.154034	0.161706	0.159582	0.380459	0.160547	0.151852	0.138457	0.131498	0.0858145	0.159335	0.0703044	0.109762	0.1246	0.168763	0.187533	0.134972	0.212212	0.197131	0.10171	0.119565	0.14406	0.126448	0.135864	0.125598	0.145451	0	0.117534	0.186713	0.119102	0.144655	0.135942	0.166417	0.108558	0.10404	0.0912565
CCAR1	0.358944	0.372055	0.248774	0.415103	0.398419	0.325739	0.310466	0.275906	0.21772	0.231318	0.213745	0.324782	0.439762	0.334214	0.31815	0.329154	0.533565	0.362017	0.30719	0.329188	0.304106	0.197667	0.392976	0.172836	0.276967	0.404371	0.638179	0.386531	0.435477	0.459669	0.5176	0.291497	0.277451	0.222573	0.47177	0.244352	0.234076	0.329835	0	0.365576	0.463061	0.381959	0.450642	0.401824	0.273655	0.157587	0.264018	0.301087
STOX1	0.12361	0.120885	0.119325	0.139907	0.108004	0.104053	0.116717	0.128937	0.105289	0.0993006	0.0883257	0.10918	0.114229	0.184185	0.13929	0.145918	0.0815156	0.176236	0.10237	0.123671	0.124887	0.11031	0.109275	0.0984904	0.0868322	0.0999023	0.217268	0.131604	0.117718	0.173615	0.165123	0.142176	0.112804	0.11583	0.199317	0.0966117	0.101448	0.114228	0	0.106435	0.124624	0.0809371	0.158947	0.0983551	0.115101	0.079914	0.127916	0.070108
DDX50	0.23285	0.254435	0.19455	0.334458	0.282574	0.242349	0.219981	0.215502	0.191971	0.161986	0.157059	0.200603	0.267633	0.280206	0.240682	0.295617	0.348705	0.297936	0.246301	0.244883	0.233787	0.170483	0.219714	0.163673	0.190338	0.202485	0.154857	0.246829	0.297377	0.277455	0.263096	0.254982	0.199789	0.159821	0.255552	0.181293	0.182207	0.213962	0	0.255998	0.283731	0.219814	0.355219	0.228107	0.176136	0.167846	0.17251	0.18329
DDX21	0.133904	0.124931	0.119147	0.213684	0.142973	0.152394	0.148699	0.132735	0.120693	0.112486	0.113072	0.123204	0.160662	0.193963	0.122877	0.152765	0.455371	0.131915	0.165356	0.140584	0.126887	0.120721	0.153806	0.108167	0.125957	0.135489	0.137095	0.140473	0.177516	0.170918	0.124802	0.147553	0.103185	0.0771347	0.122408	0.0919724	0.114421	0.130715	0	0.162848	0.13898	0.0891939	0.166883	0.126737	0.11611	0.0933757	0.0772368	0.155238
KIF1BP	0.170121	0.153027	0.153925	0.270639	0.218483	0.193792	0.163309	0.202918	0.173138	0.133893	0.141475	0.14063	0.209704	0.209795	0.175422	0.216184	0.137347	0.227753	0.237122	0.163393	0.184503	0.131937	0.164284	0.130333	0.147514	0.169456	0.095536	0.161377	0.236409	0.195584	0.256527	0.239453	0.144915	0.120912	0.156349	0.13841	0.163544	0.158171	0	0.22136	0.22642	0.133662	0.270751	0.170336	0.132722	0.118563	0.117938	0.122657
SRGN	0.0021846	0.00108724	0.00417712	0.00981397	0.00571646	0.00310694	0.0115941	0.00667114	0.0055971	0.00153687	0.00249367	0.00432104	0.00216123	0.00331157	0.00570324	0.00257189	0	0.00210692	0.00319205	0.00196279	0.00302584	0.00466232	0.00434042	0	0.00160166	0.00392391	0	0.00445667	0.0111222	0.00993551	0.00642959	0.0077723	0.00535018	0.00244059	0.00205797	0.00487223	0.00278068	0.00154275	0	0.0153509	0.00503267	0.012572	0	0	0.00200752	0.000906462	0.0361741	0.00545051
VPS26A	0.201628	0.179391	0.147129	0.228886	0.184402	0.20743	0.20317	0.179873	0.142567	0.132466	0.147117	0.155743	0.169901	0.239914	0.15225	0.245194	0.229538	0.228016	0.210994	0.179771	0.181532	0.124814	0.125547	0.114411	0.163136	0.183073	0.911425	0.207151	0.235391	0.197169	0.212157	0.20944	0.155786	0.107294	0.18585	0.122339	0.153804	0.169655	0	0.194646	0.186728	0.148524	0.281029	0.226561	0.1726	0.125068	0.0979743	0.141413
SUPV3L1	0.21723	0.208237	0.154619	0.255789	0.220831	0.185066	0.201209	0.192709	0.171009	0.140916	0.131901	0.156653	0.244232	0.243162	0.195181	0.244781	0.27004	0.274526	0.2025	0.216827	0.192932	0.169845	0.161339	0.122167	0.155289	0.189857	0.129578	0.210964	0.295299	0.255555	0.241085	0.264044	0.189359	0.142672	0.216538	0.163433	0.14864	0.174118	0	0.206849	0.295923	0.253744	0.326153	0.219817	0.176572	0.131898	0.109508	0.150601
HKDC1	0.00371835	0.00259261	0.00760926	0.0159818	0.00911621	0.00591468	0.00356428	0.00450867	0.00471299	0.00182984	0.00135511	0.000806187	0.0039771	0.00728082	0.00385675	0.00960105	0	0.00594602	0.00347686	0.00225076	0.00324507	0.00330447	0.00302923	0.00347817	0.00643633	0.00159048	0	0.00392276	0.00905996	0.00717888	0.000882018	0.0136729	0.00508022	0.00684461	0.0157031	0.00159097	0.00568881	0.00411734	0	0.00381366	0.00963651	0.00477617	0.0167377	0.00405015	0	0.0050505	0	0.0081413
HK1	0.284705	0.304591	0.231418	0.373248	0.359721	0.305039	0.357987	0.286543	0.229446	0.224042	0.224065	0.291344	0.383936	0.332594	0.327421	0.357922	0.33064	0.359276	0.311238	0.303749	0.292044	0.211113	0.400247	0.175803	0.25418	0.3187	0.095536	0.32781	0.385385	0.379148	0.422784	0.302397	0.275425	0.203458	0.356583	0.246303	0.23606	0.316187	0	0.322404	0.398412	0.338284	0.411942	0.389072	0.292557	0.199944	0.248072	0.217926
TACR2	0.00105059	0.00114517	0.000968633	0.00315208	0.00264884	0.00518694	0.000377327	0.00505976	0.00340867	0.00170082	0.0010804	0.000392518	0.00112257	0.00285888	0.00114673	0.0094991	0	0.00126023	0.00562766	0.00511752	0.000835522	0.00181142	0.000447498	0.00070137	0.000891515	0	0	0.00072053	0.00296815	0.00352845	0.00486251	0.00198223	0.00144175	0.000911672	0	0.000844873	0.00166959	0.00264676	0	0	0	0	0	0.00281715	0.00245477	0	0.000804155	0.00216973
TSPAN15	0.0153462	0.0239252	0.00939782	0.0116776	0.0167499	0.00909063	0.0237692	0.0180273	0.0120292	0.00839975	0.00653812	0.0077057	0.0126345	0.0259385	0.0128283	0.0207421	0.0793539	0.0144706	0.0143966	0.00889959	0.0134025	0.0089293	0.00963471	0.0160963	0.00828158	0.00947323	0	0.0117944	0.0202515	0.00772068	0.0178303	0.0264654	0.00998212	0.0187665	0.00919151	0.00843113	0.0117631	0.0256302	0	0.00476838	0.00395884	0.0118871	0.00338441	0.0125768	0.0213052	0.00649642	0.00550517	0.025162
FAM241B	0.0609861	0.0421826	0.0543328	0.0934362	0.0896582	0.0639094	0.111075	0.120901	0.0876782	0.0431648	0.0691067	0.0365438	0.0660396	0.195036	0.0784819	0.158071	0	0.137842	0.142125	0.0913386	0.0932317	0.0770379	0.0408243	0.0883925	0.0774068	0.0564363	0	0.0683273	0.137259	0.0554032	0.0690542	0.130422	0.088089	0.0690138	0.039193	0.0432543	0.0953317	0.0891833	0	0.111551	0.110239	0.0726288	0.122613	0.117379	0.0877631	0.0543642	0.0597124	0.0729037
COL13A1	0.00712041	0.0106645	0.00901322	0.0368284	0.0608896	0.0217953	0.00939825	0.0153952	0.0111852	0.0139437	0.0172514	0.0392872	0.0395953	0.111195	0.0247384	0.0753051	0	0.0683287	0.0203533	0.0780248	0.0244392	0.00895782	0.0102906	0.0109284	0.0165648	0.0299186	0	0.00585253	0.0263011	0.00355999	0.00139918	0.0403491	0.0140076	0.0077212	0.0118016	0.0152141	0.00255547	0.00302475	0	0.0230405	0.0539469	0.00899058	0.00753542	0.0179302	0.00130298	0.00638829	0.193233	0.0138407
H2AFY2	0.121554	0.125708	0.117677	0.154452	0.127715	0.109566	0.14329	0.145709	0.132916	0.126007	0.105042	0.120694	0.223911	0.205628	0.163345	0.197263	0.176519	0.169371	0.126219	0.141909	0.123764	0.108966	0.173624	0.107151	0.0966993	0.120172	0	0.103005	0.0843282	0.151198	0.143834	0.142349	0.119319	0.126797	0.100113	0.119694	0.103337	0.154924	0	0.143856	0.216236	0.150102	0.144211	0.145472	0.100041	0.110123	0.145049	0.181331
AIFM2	0.090492	0.124275	0.0924145	0.0945097	0.0942924	0.096582	0.083803	0.104692	0.0640651	0.0498452	0.0847233	0.0796497	0.0772595	0.127564	0.14673	0.0820875	0.122741	0.064913	0.0916941	0.136399	0.111979	0.109351	0.0711758	0.0652541	0.053496	0.0730393	0.0649394	0.0887791	0.139616	0.171407	0.150038	0.12448	0.0889131	0.0775936	0.099377	0.0694473	0.0705012	0.0837911	0	0.143066	0.148496	0.109416	0.176378	0.0463711	0.0868442	0.0580519	0.110876	0.0913008
TYSND1	0.102456	0.117841	0.0869835	0.08749	0.091046	0.0780407	0.0750641	0.0957789	0.0910371	0.0570487	0.0782387	0.0838263	0.125695	0.126409	0.154385	0.123044	0.0815156	0.110567	0.0801206	0.126978	0.0976176	0.105835	0.108371	0.0980779	0.061814	0.102001	0	0.0750574	0.0937076	0.102525	0.122456	0.128739	0.0930897	0.0834481	0.14373	0.0783194	0.0641317	0.0955304	0	0.139688	0.126238	0.0983205	0.148121	0.0672166	0.0809781	0.0651441	0.0805989	0.0494995
SAR1A	0.15253	0.131631	0.144301	0.242939	0.188024	0.202482	0.191547	0.183451	0.136097	0.117291	0.139212	0.124907	0.158917	0.221844	0.140148	0.204519	0	0.18552	0.236898	0.155818	0.207276	0.125053	0.124723	0.109145	0.161594	0.164098	0.0649394	0.186517	0.254439	0.188332	0.222495	0.203916	0.149588	0.116044	0.135189	0.110204	0.158099	0.170722	0	0.16302	0.16721	0.195129	0.261076	0.218753	0.166407	0.110372	0.0596862	0.187543
PPA1	0.211177	0.182381	0.152584	0.23732	0.188148	0.203586	0.264287	0.243408	0.18192	0.145187	0.164105	0.16533	0.205123	0.241115	0.15829	0.200597	0.324989	0.184544	0.280805	0.172876	0.197002	0.142294	0.141621	0.133076	0.20173	0.187637	0.162044	0.259666	0.292119	0.177725	0.35611	0.260501	0.172504	0.125462	0.14702	0.12845	0.207196	0.20566	0	0.202605	0.169593	0.184348	0.264424	0.318043	0.22191	0.140116	0.0969281	0.192091
NPFFR1	0.00399319	0.00248483	0.00209073	0.00409408	0.00213489	0.00196012	0.000768342	0.00315508	0.00252366	0.00230789	0.00122573	0.000359546	0.00520606	0.00104551	0.00272251	0.0039843	0	0.00362657	0.00218859	0	0.00531118	0.00441529	0	0.000471279	0.000886338	0.000552186	0	0.0012461	0.00745474	0.00351154	0.0022963	0.00115692	0.00123065	0.00206641	0.00396367	0.00147218	0.00216819	0.00417399	0	0.00339995	0.00488838	0.00603825	0.00987013	0	0.00171907	0.00243523	0	0.00415895
LRRC20	0.100124	0.119858	0.0967706	0.114209	0.120969	0.091817	0.101769	0.112175	0.101782	0.0884213	0.0611812	0.0883031	0.155598	0.139499	0.138184	0.115807	0.0792727	0.117561	0.104978	0.126681	0.113616	0.107155	0.106716	0.0919853	0.0792713	0.109199	0.0963774	0.0963462	0.145972	0.111613	0.143933	0.114658	0.117433	0.117114	0.161246	0.105112	0.0791498	0.108338	0	0.157924	0.146549	0.151469	0.116015	0.0999402	0.0828973	0.0808549	0.0886931	0.102697
EIF4EBP2	0.12581	0.125494	0.108725	0.127091	0.132757	0.152036	0.143329	0.103028	0.0914537	0.0965573	0.092395	0.0754529	0.115938	0.0885401	0.0766643	0.0972389	0.117692	0.100135	0.124956	0.136192	0.113537	0.0679807	0.0729609	0.0737852	0.0898872	0.101574	0.270028	0.156588	0.153761	0.125879	0.183822	0.112164	0.0876736	0.0853839	0.104119	0.0879102	0.0873939	0.113894	0	0.116566	0.103491	0.0980793	0.144834	0.195876	0.114245	0.0630604	0.0699301	0.108707
NODAL	0.00147565	0.00414851	0.00312141	0.00939609	0.00476074	0.00291243	0	0.00309475	0.00385664	0.00206517	0.000711059	0.00101099	0	0.0120335	0.00224257	0.00368316	0	0.0063575	0.00203142	0.00388929	0.0027277	0.00603085	0	0.00401913	0.001411	0.000922072	0	0.00329819	0.00848052	0.00216334	0	0.00988058	0.00128872	0.000719028	0	0.00206362	0.00127062	0	0	0.0045588	0.00544018	0.0022175	0.010285	0	0.00230892	0.00678448	0.00103694	0.00326339
PALD1	0.0392589	0.0617914	0.0323729	0.0364358	0.0318274	0.0344941	0.025693	0.059171	0.0367241	0.0324021	0.0232787	0.0361492	0.0600279	0.0599517	0.0587749	0.0409974	0	0.0668729	0.0289772	0.0441258	0.0428179	0.0358686	0.0377259	0.0279548	0.0201309	0.0307897	0.0649394	0.0477613	0.0405836	0.0733573	0.0718415	0.0382169	0.0497205	0.0291928	0.0329194	0.0266106	0.0343029	0.0525442	0	0.0281762	0.0460208	0.0622019	0.0818043	0.0260594	0.0234021	0.0791318	0.0459735	0.0727465
PRF1	0	0	0	0.000348031	0	0	0.000953515	0.000310248	4.38629e-05	0	0	0	0	0.00495004	0	0	0	0.00135608	0	0	0	0.000638104	0	0	0	0.00168296	0	0	0	0	0	0	0.000585993	0	0	0	0	0.00130379	0	0	0	0	0	0	0	0	0	0
ADAMTS14	0.00186016	0.00192672	0.00364238	0.00282151	0.00815567	0.00501693	0.00317494	0.00280401	0.00453935	0.00113665	0.00165858	0.00312944	0.00396877	0.00786062	0.00333306	0.00181764	0	0.00585952	0.00354238	0.00736114	0	0.00412139	0.00506743	0.00197825	0.00078507	0.00203031	0	0.00150406	0.00394156	0.00772185	0.00820534	0.00826081	0.00382605	0.00376036	0.0045545	0.00182745	0.00160842	0.00246974	0	0	0.00500965	0.000932956	0.00561527	0.00272257	0	0.00330822	0.00119462	0.00811978
SGPL1	0.264161	0.265413	0.241812	0.422365	0.391004	0.320537	0.308228	0.272853	0.217543	0.219828	0.209886	0.209504	0.292256	0.290149	0.248217	0.306284	0.264972	0.327064	0.299697	0.311934	0.259103	0.199911	0.228191	0.188379	0.238008	0.251628	0.379487	0.381162	0.420172	0.448232	0.374351	0.286314	0.249119	0.190558	0.281617	0.212729	0.242426	0.309005	0	0.292024	0.357858	0.367227	0.394422	0.346568	0.299427	0.190094	0.142545	0.198159
PCBD1	0.0250955	0.0205712	0.0456097	0.0772522	0.0492149	0.0301374	0.134596	0.0716347	0.0524664	0.0237779	0.0457863	0.0242891	0.0475925	0.0891035	0.0251868	0.0534315	0	0.0457884	0.124988	0.0333923	0.0380351	0.0454079	0.0301305	0.0457994	0.0621463	0.0250826	0	0.0528388	0.0976268	0.0444333	0.0517561	0.074163	0.0397964	0.0466196	0.0186117	0.0160439	0.0738148	0.0483762	0	0.0414384	0.0444058	0.0365224	0.0801942	0.0504382	0.0577162	0.0261973	0.00815821	0.0818269
UNC5B	0.0792791	0.0856131	0.0897896	0.0890588	0.146074	0.0952489	0.0947881	0.112231	0.10227	0.0725042	0.060261	0.107217	0.145106	0.0575306	0.129671	0.077633	0.052751	0.178307	0.0898033	0.078251	0.115508	0.0901887	0.107985	0.120029	0.0711146	0.118913	0.0649394	0.103831	0.104736	0.164614	0.160559	0.105632	0.0987233	0.0916569	0.0530743	0.0935771	0.079735	0.127917	0	0.108819	0.13752	0.07643	0.160958	0.13053	0.0880278	0.120614	0.0893131	0.0959237
SLC29A3	0.0270595	0.0280399	0.0314878	0.0414924	0.0402824	0.0272966	0.0612479	0.040434	0.0391305	0.0473313	0.0239519	0.0466739	0.0444922	0.0471411	0.0553378	0.0454231	0.0548626	0.040809	0.0298381	0.0351691	0.0509913	0.0474221	0.0391637	0.0373277	0.0271264	0.0431669	0.0255391	0.0334621	0.0187313	0.0498856	0.0530163	0.0366845	0.0446445	0.0408541	0.0344844	0.0550756	0.0367015	0.0440656	0	0.0628986	0.082738	0.0594177	0.0247068	0.0203155	0.0266993	0.0309645	0.108446	0.0572088
CDH23	0.0155635	0.0174948	0.0165098	0.0320621	0.0266165	0.0085014	0.00669045	0.0131495	0.014013	0.00385714	0.00658371	0.00818471	0.021119	0.0156254	0.0201415	0.0212034	0	0.0204089	0.0134073	0.016365	0.0211001	0.0160259	0.00374402	0.0153847	0.00910716	0.0217044	0	0.00893135	0.0316881	0.0131972	0.0140698	0.0247795	0.0141705	0.0118886	0.0150268	0.0116352	0.013085	0.0159964	0	0.010743	0.0138923	0.028	0.0220178	0.00909901	0.00884322	0.00983589	0.00720127	0.0533793
C10orf105	0	0.00097433	0.000138314	0.000718761	0.000737726	0.000511461	0	0	0.000672379	0	0.00036538	0	0	0.00077808	0.000289482	0.00134657	0	0	0	0	0	0.000348951	0	0	0	0.000344023	0	0	0.00290594	0	0	0.000772036	0.000236825	0	0	0.000485883	0.000149862	0	0	0	0	0.00081546	0	0.00270689	0	0	0	0.00071478
VSIR	0.00470564	0.00204894	0.00280731	0.0140286	0.00667493	0.00430074	0.0129814	0.00781757	0.00430504	0.00142941	0.00124155	0.00132225	0.00628792	0.00370935	0.0021771	0.00534841	0	0.00145653	0.00306161	0.00690098	0.00468011	0.00359121	0.00709722	0.000671571	0.00374582	0.00685002	0	0.00772581	0.0118188	0.0228683	0.0154183	0.0111278	0.00512199	0.00162162	0.000977171	0	0.00255445	0.00324285	0	0	0.0113144	0.00539144	0.00753094	0.00640167	0.00190277	0.00365722	0.00313941	0.00119895
PSAP	0.371947	0.347042	0.2875	0.459143	0.400306	0.410976	0.489151	0.349019	0.291401	0.271699	0.299931	0.26475	0.45548	0.382623	0.288814	0.379069	0.740111	0.388501	0.350099	0.373924	0.331429	0.28931	0.359162	0.192477	0.30255	0.347043	0.411027	0.518389	0.535597	0.483629	0.571528	0.336456	0.286734	0.261867	0.322239	0.230154	0.294955	0.380121	0	0.435044	0.459195	0.40762	0.53343	0.568677	0.371806	0.223897	0.19812	0.303089
CHST3	0.00313225	0.00372927	0.00439515	0.0111212	0.00787054	0.0038629	0.00258971	0.00747704	0.00118366	0.00227267	0.000904512	0.0029613	0.0050584	0.00097781	0.00366258	0.00236787	0	0.00353764	0.00215363	0	0.00490625	0.00617685	0.00705104	0.00320467	0.00433717	0.00201673	0	0.00424976	0.00872202	0.00553627	0	0.00581802	0.0064654	0.00196941	0.00317557	0.000632239	0.00188285	0.00332885	0	0.00245607	0	0.000534905	0.00841863	0.00289226	0.00192254	0.0047869	0	0.00595752
SPOCK2	0.229991	0.255717	0.218798	0.268475	0.255976	0.285942	0.393836	0.29377	0.214169	0.189964	0.207632	0.202492	0.334378	0.282062	0.248652	0.278716	0.558816	0.281529	0.300889	0.247856	0.262254	0.175097	0.246793	0.16807	0.250917	0.196668	0.207236	0.309679	0.336856	0.243613	0.340172	0.269707	0.235948	0.19665	0.172133	0.190304	0.252868	0.272878	0	0.293311	0.29272	0.313848	0.349684	0.362904	0.26991	0.164508	0.194326	0.289403
ASCC1	0.252318	0.2708	0.218247	0.310445	0.299436	0.226731	0.230348	0.232621	0.195513	0.166909	0.17706	0.216979	0.290524	0.295527	0.246987	0.281702	0.28511	0.343768	0.215046	0.27918	0.226789	0.174593	0.212623	0.155095	0.199741	0.248786	0.122191	0.270794	0.258183	0.316618	0.281644	0.220753	0.230623	0.181062	0.262819	0.204101	0.187884	0.251224	0	0.216901	0.277807	0.294957	0.377414	0.217297	0.197404	0.170496	0.194516	0.255126
ANAPC16	0.223625	0.25121	0.222661	0.349716	0.267726	0.249227	0.383372	0.264755	0.227044	0.203806	0.16909	0.228096	0.344562	0.310792	0.245664	0.335691	0.550421	0.274757	0.264272	0.245303	0.219789	0.197458	0.312562	0.163909	0.200736	0.212741	0.222612	0.29347	0.2842	0.326508	0.425659	0.23835	0.252108	0.228151	0.248609	0.197733	0.242315	0.318017	0	0.22033	0.329447	0.323921	0.326301	0.420751	0.279994	0.174752	0.183153	0.288595
DDIT4	0.00760076	0.0121097	0.012432	0.0213652	0.0143985	0.0165772	0.0913874	0.0321947	0.0144669	0.00843434	0.00839237	0.00563829	0.00984564	0.0227627	0.00794409	0.0106429	0	0.00867954	0.0189918	0.00373358	0.00907429	0.0131255	0.0111109	0.0102598	0.0230694	0.0135546	0	0.0137549	0.0286099	0.0214792	0.043685	0.0259878	0.0177693	0.0102185	0.00687332	0.00864227	0.0218578	0.0247763	0	0.0188748	0.00874237	0.006487	0.022502	0.0201424	0.0246218	0.0185994	0.00758892	0.038839
DNAJB12	0.0746095	0.0917442	0.092048	0.139312	0.122296	0.0697542	0.130958	0.138414	0.116487	0.0741675	0.0842085	0.0886238	0.125756	0.183649	0.120997	0.15298	0.187849	0.121573	0.128291	0.107773	0.119123	0.0947803	0.0975209	0.114847	0.0568747	0.0789973	0.0859405	0.0782652	0.103093	0.112591	0.166421	0.118014	0.108469	0.0876511	0.0770556	0.0780309	0.098215	0.122328	0	0.135467	0.157451	0.0978343	0.171527	0.125819	0.0828959	0.0763707	0.107341	0.0986683
MICU1	0.389682	0.454432	0.288597	0.517629	0.470745	0.423567	0.401808	0.312996	0.25419	0.264015	0.247736	0.394868	0.524691	0.372114	0.385923	0.415166	0.777102	0.463842	0.376494	0.423153	0.354573	0.229233	0.475483	0.184832	0.285089	0.391184	0.634091	0.506059	0.549322	0.575648	0.61403	0.337466	0.313501	0.261105	0.526987	0.264568	0.275602	0.381764	0	0.448318	0.549568	0.502714	0.510359	0.611719	0.367099	0.223054	0.315657	0.435733
MCU	0.327492	0.382745	0.281831	0.385743	0.375083	0.35037	0.437064	0.309098	0.253859	0.263824	0.231554	0.276666	0.389409	0.30529	0.3259	0.322435	0.304764	0.334962	0.290814	0.343409	0.308655	0.215707	0.314777	0.219263	0.291528	0.294516	0.0701162	0.400409	0.305512	0.419365	0.356675	0.268763	0.28991	0.27555	0.357504	0.26203	0.243529	0.324389	0	0.339376	0.366083	0.285075	0.35445	0.512064	0.333137	0.218202	0.20941	0.435941
OIT3	0.0029631	0.00511255	0.00250967	0.00622755	0.00733892	0.00705812	0.0246644	0.0047361	0.00430975	0.00567907	0.00354509	0.00239197	0.00266421	0.00863951	0.00513501	0.00683031	0	0.00926249	0.00330823	0.0105195	0.00481078	0.0038687	0.0105978	0.00269161	0.00132882	0.00684738	0	0.00535586	0.0005447	0.00725082	0.00453739	0.00716968	0.00595648	0.00596	0.0007468	0.00219951	0.0106077	0.0123924	0	0.00696601	0.00588437	0.00138098	0.00844014	0.00989743	0.00875653	0.00198572	0.00456575	0.0300562
PLA2G12B	0.002468	0.00219528	0.00162733	0.00454237	0.0020156	0	0.0101224	0.00329215	0.00252631	0.00329613	0.00109964	0.00249996	0	0.00121097	0.00139466	0.00132765	0.0860523	0.00563849	0.0023092	0.00240384	0.00173349	0.00137357	0.00330559	0	0.000164993	0.00302556	0	0.0015655	0.00412629	0.00327337	0	0.00299721	0.00128719	0.00291838	0.00588145	0.00148786	0.0038707	0.00541051	0	0.00171917	0.00127216	0	0.00405337	0.00876414	0.00339043	0.000562247	0.00107885	0.111223
P4HA1	0.216286	0.25115	0.203467	0.322891	0.308463	0.29835	0.400861	0.291033	0.212379	0.199976	0.175992	0.225539	0.24708	0.250109	0.172192	0.253034	0.516204	0.221212	0.221541	0.232801	0.209199	0.163744	0.26138	0.168264	0.247082	0.239538	0.330644	0.357835	0.29042	0.341229	0.354036	0.248533	0.200453	0.189555	0.300982	0.192416	0.212907	0.305592	0	0.19813	0.28111	0.311157	0.359047	0.467138	0.300935	0.198453	0.130219	0.315923
NUDT13	0.0118934	0.00996478	0.0233074	0.0741385	0.0332893	0.0235486	0.0190797	0.0258964	0.0281947	0.0123	0.00865654	0.0129458	0.0091431	0.0418525	0.0149759	0.0406605	0	0.0353334	0.038138	0.0158438	0.0260474	0.0191279	0.00428334	0.0420409	0.0158848	0.00329674	0.240217	0.0271747	0.0485961	0.04325	0.0103095	0.0411862	0.0186851	0.0145711	0.0196191	0.00914046	0.0212755	0.0110912	0	0.0153124	0.0103497	0.01299	0.0923863	0.00544319	0.00762018	0.0253425	0.00355279	0.0154082
ECD	0.16424	0.179129	0.133752	0.172331	0.15225	0.150148	0.13096	0.157014	0.10833	0.0955383	0.10609	0.131949	0.20233	0.143464	0.154436	0.176936	0.202083	0.168298	0.142155	0.141377	0.135697	0.122409	0.131977	0.0958453	0.134293	0.150947	1.50359	0.187166	0.171042	0.151497	0.184922	0.151463	0.125427	0.12319	0.175217	0.118614	0.11454	0.151643	0	0.179928	0.19651	0.161121	0.224144	0.178762	0.142662	0.0846891	0.101722	0.116148
FAM149B1	0.178064	0.182578	0.140307	0.205593	0.173323	0.145616	0.080358	0.143902	0.139801	0.132009	0.136121	0.1704	0.197403	0.197277	0.149613	0.183785	0.276727	0.194855	0.155118	0.158703	0.122313	0.11126	0.176299	0.101494	0.106986	0.156969	0	0.177599	0.197993	0.203901	0.202548	0.158284	0.140748	0.103627	0.192003	0.10997	0.0999534	0.148662	0	0.132234	0.179641	0.141157	0.231766	0.121365	0.10798	0.0891459	0.0898104	0.132081
DNAJC9	0.221954	0.258732	0.203731	0.233534	0.218643	0.206654	0.346974	0.199873	0.161666	0.16915	0.137908	0.202082	0.22377	0.199396	0.203732	0.211294	0.676091	0.205107	0.235235	0.189039	0.202128	0.181707	0.231404	0.134433	0.182892	0.201357	0.226593	0.274682	0.284676	0.240402	0.318253	0.227348	0.220744	0.203234	0.224066	0.173241	0.21794	0.248628	0	0.235084	0.277593	0.236796	0.251646	0.322247	0.247099	0.165994	0.122183	0.389339
MRPS16	0.120924	0.132596	0.131636	0.201521	0.155162	0.108015	0.204593	0.171235	0.168755	0.103151	0.122642	0.0922126	0.152931	0.311987	0.151481	0.254187	0.265281	0.175595	0.168265	0.124632	0.136451	0.142571	0.110999	0.140563	0.0971238	0.123752	0.905092	0.100422	0.181521	0.128605	0.204057	0.196715	0.166148	0.151381	0.0985005	0.117225	0.178912	0.171855	0	0.160014	0.18669	0.135115	0.202217	0.104513	0.148253	0.114135	0.125777	0.131982
CFAP70	0.181913	0.153521	0.142846	0.186186	0.164008	0.158594	0.230315	0.182763	0.135547	0.151369	0.137265	0.183954	0.199842	0.177378	0.188349	0.152502	0.205064	0.229558	0.135732	0.182023	0.153717	0.138355	0.166726	0.115292	0.103868	0.190197	0	0.178264	0.192923	0.245359	0.156661	0.164817	0.163497	0.136762	0.218667	0.153953	0.158869	0.212989	0	0.212639	0.225333	0.24007	0.223841	0.29466	0.154427	0.154222	0.118254	0.259946
ANXA7	0.261985	0.250514	0.200623	0.305053	0.282874	0.28029	0.210235	0.244328	0.207401	0.203167	0.200897	0.227692	0.296466	0.293854	0.233521	0.309996	0.238457	0.276015	0.264321	0.231579	0.23931	0.170474	0.231688	0.166111	0.215929	0.234306	0.891943	0.315105	0.381315	0.334155	0.288875	0.252539	0.214339	0.160453	0.271092	0.166669	0.178558	0.231231	0	0.240693	0.319868	0.272494	0.370286	0.284197	0.210134	0.167001	0.139699	0.209699
MSS51	0.0811233	0.0663614	0.0679531	0.100803	0.113226	0.0829815	0.079581	0.079281	0.0687391	0.0467586	0.0646987	0.0692217	0.0773622	0.075299	0.0758948	0.0929959	0.0700046	0.130861	0.07322	0.0875598	0.079775	0.0582677	0.0599726	0.0543222	0.0569802	0.0646433	0.0255391	0.0815598	0.14328	0.138767	0.087329	0.0981492	0.0717884	0.0731523	0.059671	0.0581157	0.057348	0.0791406	0	0.0843712	0.0719922	0.0851457	0.134475	0.0924612	0.0622755	0.0726278	0.0595871	0.0434173
PPP3CB	0.336881	0.353962	0.25134	0.46994	0.416365	0.375133	0.392913	0.295522	0.231977	0.245792	0.227542	0.307849	0.477329	0.382333	0.312963	0.371745	0.673552	0.40784	0.347228	0.360351	0.327451	0.216902	0.429984	0.138298	0.300681	0.386889	0.453845	0.452543	0.480267	0.46355	0.489682	0.296088	0.277549	0.252139	0.421966	0.260667	0.252441	0.36442	0	0.369527	0.471794	0.420876	0.501435	0.54577	0.361044	0.20885	0.242965	0.287134
USP54	0.289622	0.311587	0.239568	0.364307	0.317757	0.259014	0.20494	0.284608	0.212053	0.200058	0.203554	0.291609	0.312376	0.342385	0.274251	0.315016	0.196092	0.307919	0.271897	0.2844	0.266014	0.188888	0.277538	0.172136	0.190724	0.270068	0.137095	0.353371	0.33703	0.430208	0.412438	0.260177	0.25647	0.203013	0.28778	0.215863	0.204454	0.287544	0	0.295784	0.358638	0.28299	0.379699	0.257912	0.218443	0.180708	0.175532	0.225361
MYOZ1	0.00120113	0.000465845	0.000844818	0.00277975	0.00279067	0.000286135	0	0.00118445	0.00119368	0	0.000921882	0.000318095	0.00143024	0	0.000874639	0.003579	0	0.000541435	0	0.00127648	0	0.000945615	0	0.000634994	0.00211678	0.000264811	0	0	0.00439162	0	0.00284541	0.000763793	0.0018642	0.000969097	0.00155981	0	0.000874366	0.000437956	0	0	0	0	0.00487284	0.00221956	0.00191134	0.00254738	0	0.00499083
SYNPO2L	0.00384293	0.00514398	0.0100567	0.0205076	0.0101086	0.00225201	0.00179228	0.00461802	0.00827782	0.00209291	0.00224913	0.00376076	0.00117731	0.0131591	0.00666072	0.0093521	0	0.0140195	0.0118097	0.0103784	0.0147629	0.00731572	0.00734775	0.0117197	0.00207022	0.000986933	0	0.0086412	0.013107	0.00978934	0	0.0188527	0.00573491	0.007514	0	0.00848107	0.00407405	0.00174444	0	0.00348068	0.0045966	0.0108772	0.0242771	0	0.00437631	0.00835641	0.00318246	0.0101777
AGAP5	0.0529966	0.0812182	0.0522008	0.0976393	0.0760699	0.059763	0.066173	0.0707649	0.0721525	0.0455302	0.0505293	0.0501087	0.0875733	0.0898545	0.067967	0.142884	0	0.0822257	0.0605023	0.0735137	0.0712885	0.0553796	0.0959541	0.0511246	0.0681648	0.0602371	0	0.0684412	0.0901802	0.0891208	0.0918987	0.0664046	0.0686177	0.0507524	0.0624441	0.0588431	0.065064	0.0726298	0	0.074822	0.112408	0.0817773	0.0861974	0.0852706	0.0511378	0.0465796	0.0901699	0.0749286
SEC24C	0.131598	0.178405	0.113638	0.148103	0.15215	0.131145	0.170677	0.144484	0.12479	0.099819	0.0946024	0.112254	0.166824	0.179818	0.176161	0.142739	0.293892	0.168937	0.143877	0.146272	0.132525	0.11342	0.117263	0.0951139	0.124087	0.120959	0.137095	0.168823	0.150678	0.144453	0.192142	0.166402	0.146221	0.124994	0.096104	0.113619	0.143738	0.156632	0	0.173232	0.142988	0.13115	0.165711	0.197852	0.15747	0.0865221	0.0889384	0.111546
FUT11	0.0787925	0.0893087	0.0593631	0.103141	0.0933684	0.0762765	0.094891	0.109179	0.086958	0.0695483	0.0587402	0.0572104	0.110099	0.084522	0.060035	0.0830721	0	0.0649547	0.0906633	0.0724216	0.100844	0.0697155	0.11505	0.053808	0.0787009	0.0768492	0.095536	0.0702012	0.0901038	0.0645763	0.078721	0.1241	0.0637879	0.0443563	0.0857247	0.0635508	0.0776199	0.0773888	0	0.149473	0.0596563	0.0403625	0.111947	0.0804573	0.0834937	0.074536	0.0656598	0.114269
CHCHD1	0.0470269	0.0441805	0.0486915	0.103121	0.0623589	0.0648799	0.0944285	0.0676057	0.0618114	0.0266848	0.0499068	0.0240298	0.059775	0.0877696	0.029641	0.0820698	0	0.0688401	0.0978844	0.03794	0.066543	0.0507893	0.0236605	0.0640649	0.0548714	0.0330227	0	0.0611521	0.112079	0.0356008	0.0649561	0.103977	0.0383767	0.0257557	0.0359326	0.0211351	0.0749356	0.0653631	0	0.0621952	0.0362151	0.0363725	0.0975478	0.060603	0.0647708	0.0435487	0.0324945	0.0341277
ZSWIM8	0.179888	0.239609	0.183358	0.270484	0.24819	0.206185	0.334889	0.245925	0.189823	0.157081	0.146101	0.171597	0.318836	0.27227	0.248092	0.247766	0.127523	0.258985	0.243917	0.245853	0.218305	0.144687	0.172401	0.142704	0.174588	0.209069	0.113527	0.279352	0.272306	0.289837	0.326774	0.228786	0.216174	0.15169	0.161565	0.15423	0.203853	0.297318	0	0.230393	0.254853	0.223448	0.315213	0.312494	0.235833	0.142167	0.244391	0.177667
CAMK2G	0.340182	0.370781	0.275564	0.449483	0.419248	0.354211	0.446913	0.326831	0.268741	0.271409	0.254721	0.323102	0.481181	0.368571	0.344681	0.389307	0.610086	0.422752	0.336008	0.369843	0.324164	0.236694	0.428246	0.201106	0.294957	0.328041	0.468141	0.461603	0.515079	0.482875	0.5647	0.315578	0.297944	0.257418	0.381673	0.271633	0.271933	0.373507	0	0.413933	0.501702	0.445395	0.484438	0.471731	0.361913	0.216205	0.327523	0.351709
PLAU	0.000563066	0	0.00180591	0.000895276	0.000316853	0	0	0.000944118	0.000409605	0	0.000774338	0.000658835	0.00255155	0.000839105	0.00134433	0	0	0.000732456	0	0.00057618	0.00220442	9.0734e-05	0	0.00149053	0.00100256	0.000735783	0	0.00254469	0.00477163	0	0	0.00102574	0.00118496	0.00152402	0	0.000130414	0.00101104	0.000229857	0	0.00113325	0	0.000663445	0.000469729	0.000940592	0.000645197	0.00210299	0	0.0160582
C10orf55	0.000921382	0.000193157	0.000411724	0.00268576	0.00251839	0	0.00554928	0.000909182	0.00237652	0	0.000786697	0.000323957	0	0.00184704	0.000411993	0	0	0.00284434	0.00204932	0.000131876	0.000896188	0.000252173	0	0.000572734	0.000159517	0.000986933	0	0.00298132	0.00494934	0.00356107	0	0	0.0017333	0.000303343	0	0.00024457	0.00187482	0.000601029	0	0	0	0	0.00704891	0	0	0.000682405	0	0.00485997
VCL	0.286374	0.342626	0.239221	0.402494	0.371575	0.335422	0.308345	0.291773	0.235887	0.243646	0.204519	0.270751	0.371476	0.288789	0.308312	0.346173	0.224476	0.332982	0.264934	0.306998	0.291426	0.20177	0.314117	0.205675	0.258853	0.309014	0.228066	0.392062	0.410207	0.402961	0.387441	0.257822	0.259346	0.246705	0.34111	0.24603	0.229359	0.295498	0	0.313588	0.42328	0.294094	0.379628	0.420609	0.300376	0.227065	0.23117	0.287568
AP3M1	0.104207	0.131624	0.100629	0.140505	0.120262	0.0995971	0.11558	0.10397	0.11137	0.0618467	0.0786089	0.073806	0.116027	0.178024	0.120515	0.166178	0.109068	0.148361	0.133661	0.0899307	0.0972872	0.0729206	0.0743182	0.0888373	0.0769401	0.0807417	0.088055	0.10624	0.108983	0.103636	0.0971963	0.127749	0.0855894	0.0905606	0.0516031	0.0918952	0.0844042	0.100697	0	0.127168	0.126607	0.0725672	0.166881	0.0745647	0.107581	0.0774602	0.0846923	0.0976922
ADK	0.447019	0.435888	0.327224	0.553816	0.485844	0.417809	0.454418	0.323401	0.286519	0.313556	0.277613	0.406468	0.568115	0.382281	0.378143	0.420998	0.917335	0.439977	0.388865	0.431917	0.34571	0.249289	0.536377	0.239156	0.323699	0.449959	0.441262	0.534275	0.550506	0.606594	0.592647	0.323729	0.314157	0.316885	0.471548	0.273682	0.309492	0.4368	0	0.488276	0.54196	0.508693	0.572542	0.642561	0.400767	0.247043	0.331654	0.437714
KAT6B	0.376234	0.435168	0.323583	0.532582	0.499033	0.411111	0.399173	0.319583	0.294277	0.36228	0.280313	0.376803	0.559556	0.396231	0.405784	0.438222	0.702219	0.454998	0.368799	0.437048	0.353146	0.251294	0.517677	0.243934	0.324367	0.41072	0.678347	0.532945	0.487459	0.58311	0.600969	0.3327	0.323493	0.293814	0.55062	0.293095	0.310909	0.460032	0	0.438525	0.537334	0.45455	0.539244	0.601769	0.445808	0.239254	0.253117	0.388033
DUPD1	0.000420894	0.00092975	0.00320092	0.00238696	0.00424632	0	0	0.000237111	0.00104133	0.000295277	0.000357112	0.00111735	0.000605397	0.00320969	0.000489833	0.000862141	0	0.00208341	0.000168228	0.000367772	0.0016583	0.00120722	0	0.00102079	0	0	0	0.00173811	0.000627345	0.00117009	0	0.00229223	0.00070948	0	0	0	0.000636459	0	0	0	0	0	0	0.0013372	0	0	0.000811346	0.000400826
DUSP13	0	0.000268781	0.000742323	0.00155363	0.00160547	0.00102046	0.00063673	0.000203647	0.00113225	0	0.000183046	0	0	0	0.000577645	0	0	0	0.000292275	0.000862769	0	0.000823416	0.00223976	0	0	0	0	0	0.00240245	0	0	0.00302974	0.000847092	0	0	0.000206008	0.000900287	0	0	0	0.0014907	0.00264372	0.00158803	0	0	0	0	0.0110879
SAMD8	0.278879	0.288154	0.237085	0.337527	0.290011	0.275717	0.303447	0.241612	0.226726	0.226105	0.191934	0.266258	0.340916	0.295162	0.257491	0.319847	0.440413	0.34938	0.2852	0.274493	0.256969	0.175531	0.337273	0.163768	0.237836	0.307349	0.453868	0.303713	0.327467	0.352129	0.371683	0.265995	0.231249	0.22566	0.319223	0.199515	0.223858	0.298543	0	0.298031	0.34255	0.294846	0.407746	0.364427	0.28211	0.16491	0.195122	0.264008
VDAC2	0.0981631	0.104318	0.0901002	0.166807	0.114577	0.121182	0.206328	0.17574	0.125935	0.0649816	0.1082	0.0850119	0.139782	0.19266	0.0834714	0.187743	0	0.124008	0.233987	0.104776	0.132276	0.0884103	0.082521	0.0912356	0.127789	0.0864184	0	0.138561	0.223566	0.121432	0.221512	0.203718	0.106075	0.079215	0.0636428	0.071606	0.161842	0.131604	0	0.111876	0.106705	0.106862	0.185481	0.145009	0.143093	0.0701183	0.056768	0.103282
COMTD1	0.0283325	0.0271789	0.0251766	0.0562929	0.0469192	0.0262694	0.0524794	0.0422496	0.0401956	0.0270753	0.026061	0.0291059	0.0462031	0.0341206	0.0304735	0.0592895	0.0571376	0.0467733	0.0573668	0.0282649	0.0351304	0.0195562	0.0218891	0.0406346	0.0362234	0.0499091	0.0859405	0.0529432	0.0533832	0.0524355	0.0868459	0.036286	0.0354159	0.0260642	0.0132137	0.0223161	0.0398511	0.041869	0	0.0697571	0.0326093	0.0295554	0.0642734	0.0492617	0.0329809	0.0162988	0.0427724	0.0255774
LRMDA	0.582696	0.624498	0.347235	0.459827	0.524893	0.5889	0.587026	0.727994	0.619443	0.255969	0.511056	0.514631	0.359016	0.526851	0.438751	0.396245	0.511345	0.671171	0.370978	0.512096	0.609777	0.412703	0.582113	0.35071	0.441282	0.433731	0.095536	0.321073	0.533829	0.414111	0.706559	0.470129	0.482054	0.2959	0.630497	0.357681	0.42177	0.58649	0	0.188652	0.339137	0.596882	0.71014	0.372559	0.466199	0.298819	0.426948	0.48357
KCNMA1	0.123483	0.137113	0.101544	0.17519	0.130953	0.128658	0.289574	0.108027	0.0825791	0.110014	0.0777968	0.126038	0.200432	0.110651	0.112598	0.111257	0.296044	0.204035	0.152	0.116675	0.11315	0.0781019	0.142372	0.0481644	0.113017	0.139092	0.142435	0.204996	0.206836	0.258316	0.241294	0.106968	0.0901128	0.0813021	0.170622	0.0785761	0.098053	0.151337	0	0.166947	0.263977	0.134285	0.180359	0.188936	0.104639	0.078192	0.167847	0.326726
DLG5	0.236827	0.32865	0.236447	0.390637	0.411829	0.306443	0.210879	0.283274	0.28491	0.281282	0.237435	0.299343	0.386633	0.332827	0.379896	0.419307	0	0.460711	0.308071	0.36242	0.351795	0.22815	0.387539	0.262793	0.242858	0.247811	0.297483	0.226864	0.289908	0.350443	0.261557	0.284813	0.301109	0.265992	0.271665	0.281995	0.197281	0.241491	0	0.342256	0.484624	0.3114	0.347914	0.232319	0.257987	0.242008	0.326769	0.165592
POLR3A	0.228093	0.204299	0.186377	0.256604	0.25963	0.202967	0.21889	0.240114	0.206957	0.176897	0.169116	0.186317	0.28984	0.279929	0.252842	0.308248	0.386808	0.303215	0.246525	0.240003	0.239559	0.195122	0.255338	0.163179	0.176136	0.204551	0.0963774	0.203887	0.32712	0.231393	0.27825	0.312802	0.210919	0.152571	0.253157	0.179743	0.197051	0.214551	0	0.286116	0.264414	0.285481	0.320762	0.212244	0.201436	0.16849	0.200895	0.218676
RPS24	0.168852	0.149879	0.145182	0.297115	0.204589	0.187346	0.234408	0.198753	0.159425	0.10288	0.122937	0.0909438	0.191314	0.207637	0.140209	0.21002	0.184228	0.202941	0.241896	0.141186	0.164414	0.101083	0.162956	0.123989	0.159568	0.14551	0.106504	0.21416	0.251883	0.213083	0.216388	0.190935	0.138721	0.129211	0.0985477	0.11404	0.239829	0.181113	0	0.246548	0.210861	0.14018	0.255005	0.218329	0.191478	0.123025	0.0712001	0.121543
ZMIZ1	0.177653	0.185702	0.181525	0.216431	0.236234	0.17348	0.275509	0.236219	0.1947	0.170088	0.187515	0.205336	0.230463	0.157093	0.232115	0.229663	0.172236	0.299768	0.196232	0.18866	0.229498	0.169102	0.299934	0.167126	0.158691	0.211751	0.106504	0.253935	0.215107	0.247633	0.363937	0.219225	0.211502	0.212366	0.215201	0.17289	0.191773	0.250261	0	0.272934	0.248208	0.247295	0.232472	0.252009	0.244107	0.204971	0.170786	0.220045
PPIF	0.0229528	0.0273495	0.0251947	0.0356765	0.0202766	0.0309303	0.0679914	0.0392047	0.0281677	0.0202746	0.0240004	0.00823666	0.0417465	0.0329715	0.0203502	0.0126902	0	0.0294499	0.0469194	0.0183505	0.027426	0.0191898	0.0152795	0.0195381	0.035508	0.0192378	0	0.0332982	0.0366098	0.0266317	0.0477197	0.0406768	0.0217709	0.0122245	0.0186281	0.0116892	0.0448333	0.0184063	0	0.0258793	0.0110643	0.0138744	0.0366597	0.0385727	0.0342404	0.0178939	0.004209	0.0248417
ZCCHC24	0.00911074	0.0139818	0.00514887	0.0208055	0.0240595	0.00789656	0.00684625	0.0137903	0.00948378	0.00798182	0.00931957	0.00768489	0.0137439	0.0248844	0.00936552	0.0049128	0	0.00244449	0.0119331	0.0108572	0.00846599	0.00931188	0.00915858	0.00425476	0.00677616	0.00861781	0	0.0208951	0.0213361	0.0268756	0.0318661	0.0267303	0.0126539	0.00638506	0.0125949	0.00538882	0.00553087	0.0070867	0	0.00945676	0.00628165	0.0107862	0.022604	0.00511951	0.00330669	0.00508705	0.00653886	0.00544715
EIF5AL1	0.00455952	0.00368722	0.00416151	0.00649218	0.00756662	0.00477413	0.00988925	0.0105229	0.00925786	0.00390043	0.00560429	0.000885942	0.00566919	0.0114333	0.00681785	0.00672845	0	0.00663214	0.0240111	0.0027713	0.00993994	0.00748296	0.00371382	0.00753884	0.0125183	0.00975528	0	0.00321247	0.00603538	0.000998752	0.0340246	0.0150455	0.00625426	0.00193911	0.00356377	0.0023753	0.00885823	0.00258552	0	0.0197958	0.00284948	0.00715265	0.00881254	0.0108581	0.0148498	0.00412281	0.00291198	0.0023657
SFTPA2	0.00600224	0.00412806	0.00148944	0.00377878	0.0131699	0.00270626	0.00301779	0.00360572	0.00314636	0.00277193	0.00311358	0.00148449	0.00292489	0	0.00106819	0.00450778	0	0.00157006	0.0030951	0.00256498	0.00176928	0.00231413	0	0.00220289	0.00344136	0.00935945	0	0.000727975	0.00423006	0.000410153	0	0.00591825	0.00103541	0.000409947	0.00627665	0.000305356	0.00038248	0.000333233	0	0.00945694	0	0.00344032	0.00345192	0	0.000431573	0.00190687	0.0014405	0.000429105
SFTPA1	0.000550772	0	0.000307605	0.000514916	0.000589173	0.000988328	0	0.000666076	0.000132857	0	0	0	0	0	0.000292641	0	0	0.00213689	0.000906754	0	0	0.000315133	0	0	0	0.000458702	0	0.00166077	0.00229155	0	0	0.00186933	0	0	0	0	0	0	0	0	0	0	0.00289219	0	0	0	0	0
NUTM2B	0	0	0	0	0.000762692	0.000248001	0	0.000417838	0.000699722	0	0.000317261	0	0	0	0	0.00169775	0	0.000413143	0.000828649	0	0.000807406	0.000477695	0	0.00256223	0	0	0	0	0.000363627	0	0	0	0.00150625	0	0	0.000995206	0.000134764	0	0	0.00132058	0.000960022	0	0.00254476	0	0	0.000580953	0.0027602	0
NUTM2E	0	0	0	0	0	0	0	0	0	0	0	0	0	0	0	0	0	0	0.000653261	0.000377785	0	0.000431244	0	0.00206146	0	0	0	0	0	0	0	0	0.00013017	0	0	0	0	0	0	0	0	0	0	0	0	0.000959566	0	0.00107352
SFTPD	0.0608497	0.0520416	0.0413528	0.06133	0.0413431	0.0279315	0.0285414	0.046893	0.0460516	0.0356789	0.0331217	0.051928	0.0509433	0.0644521	0.0730958	0.0699337	0	0.073673	0.0485994	0.0529305	0.0322393	0.0553973	0.0432291	0.0452063	0.0227445	0.0418311	0.240217	0.0465424	0.0456605	0.066504	0.0397379	0.0492172	0.0352864	0.047187	0.0366463	0.0379329	0.0322344	0.0341538	0	0.0319009	0.0461823	0.0329508	0.0739344	0.0180282	0.0278205	0.050658	0.0368017	0.0494466
TMEM254	0.107131	0.159439	0.132095	0.214265	0.145276	0.112164	0.115093	0.141461	0.12045	0.102168	0.0718503	0.0837915	0.106923	0.190731	0.133038	0.171375	0.255322	0.161629	0.147701	0.153068	0.149461	0.105273	0.0777927	0.114309	0.0946723	0.113887	0.0768974	0.128296	0.177242	0.175896	0.129611	0.160573	0.114579	0.107842	0.130861	0.112787	0.110472	0.148023	0	0.139215	0.130634	0.107732	0.210706	0.135707	0.101735	0.0860709	0.111245	0.0913726
PLAC9	0.00293878	0.00131118	0.00314076	0.00421503	0.00283758	0.00170454	0.00368069	0.00533008	0.00282368	0.00139448	0.000915198	0.00321817	0	0.00574812	0.000614289	0.00147852	0	0.00517873	0.00515669	0.00233914	0.00228896	0.0111061	0	0	0.00209199	0.00173022	0	0.0042048	0.0234116	0.00167382	0.00170337	0.0722037	0.00311412	0.00458288	0	0.00158939	0.0113137	0.00149227	0	0.0124285	0	0.0076181	0.0237405	0.00247224	0.0032966	0.0131768	0.000866359	0.132581
ANXA11	0.182915	0.158455	0.191341	0.197991	0.199477	0.145306	0.38439	0.202601	0.176753	0.171485	0.1426	0.182055	0.2312	0.207341	0.207552	0.207887	0.501243	0.264997	0.222337	0.167462	0.185487	0.195465	0.219135	0.154347	0.154932	0.140212	0.192648	0.262955	0.257184	0.273772	0.324843	0.26857	0.218007	0.201481	0.248135	0.161408	0.216586	0.250083	0	0.222707	0.2656	0.282481	0.30296	0.316134	0.241692	0.191487	0.22835	0.336306
MAT1A	0.000862322	0.000836634	0.000381577	0.000646106	0.00128374	0.000222957	0	0.00034511	0	0	0.000859307	0	0	0	0.00118296	0	0	0	0	0	0	0.000547862	0	0	0	0	0	0	0.000791864	0	0	0	0.000495004	0	0	0	0	0.000557109	0	0	0	0	0	0	0	0	0	0
DYDC1	0.00135462	0.00343844	0.00187303	0.00198892	0.0028926	0.002619	0.00177761	0.00387871	0.00269594	0.000525951	0.00238029	0.00145745	0.00244964	0	0.00561899	0.00313833	0	0.00558563	0.00221184	0.00210582	0.00565414	0.00297533	0	0.00196606	0.00036154	0.00160617	0.0649394	0.00168503	0.00507927	0.0030445	0.00645297	0.00655988	0.00233377	0.000442352	0.000977171	0.0039281	0.00519514	0.00370973	0	0.00249506	0.00224639	0	0.0241522	0	0.0012742	0.00137348	0.00311843	0.0116571
DYDC2	0.00139272	0.00361232	0.00310539	0.00376596	0.00773075	0.00332028	0	0.00609725	0.003168	0.00588236	0.00346436	0.000984211	0	0.00172109	0.00111427	0.0048629	0	0.00245987	0.00278776	0.00103001	0.00105314	0.00346164	0	0.0038496	0.00247126	0.000153424	0	0.00607088	0.00398751	0.000373304	0.00268089	0.00482389	0.00183636	0.000701713	0.0051292	0.001563	0.00243626	0.00436452	0	0.0134511	0	0.0039932	0.0077272	0	0.00499362	0.00553553	0.000693375	0.0019986
TSPAN14	0.129327	0.153024	0.131782	0.179241	0.174129	0.137	0.209297	0.178755	0.147137	0.144046	0.125885	0.141393	0.192105	0.221188	0.182455	0.21857	0.154089	0.234957	0.178286	0.184973	0.147799	0.148668	0.194278	0.116247	0.136401	0.156664	0.829999	0.134794	0.186426	0.140815	0.223921	0.231893	0.157256	0.134522	0.181182	0.135399	0.156928	0.164603	0	0.215196	0.230231	0.164403	0.185609	0.155715	0.150606	0.147264	0.173084	0.194617
SH2D4B	0.0274942	0.0185904	0.0181852	0.0174482	0.0321973	0.0165847	0.0102892	0.0217936	0.0193943	0.00932339	0.0145847	0.0277366	0.00834191	0.011715	0.0188722	0.0145842	0.0825032	0.0245876	0.0191402	0.0233292	0.0214054	0.0336897	0.0180878	0.0152865	0.0107754	0.00855157	0	0.0236114	0.0157378	0.0146973	0.0165425	0.0822388	0.0186422	0.0200954	0.0205975	0.0150068	0.0149919	0.0123452	0	0.0653738	0.0211539	0.0199236	0.0309205	0.00447957	0.0271555	0.0243132	0.00983379	0.0634266
NRG3	0.0875055	0.0782335	0.071718	0.0769107	0.0865611	0.076701	0.0798849	0.0839905	0.0656471	0.058192	0.0785087	0.0855099	0.0953477	0.0807519	0.0882566	0.0776244	0.132979	0.072649	0.0780321	0.0917657	0.0773097	0.0973377	0.0591533	0.054241	0.0816093	0.119982	0.037424	0.0988491	0.121553	0.106752	0.0918985	0.102694	0.0846561	0.075083	0.086009	0.0612461	0.0933936	0.0708814	0	0.0848993	0.104767	0.0726181	0.108346	0.0843497	0.0870125	0.0723521	0.107501	0.120075
GHITM	0.204981	0.175382	0.151007	0.228766	0.212431	0.275915	0.308911	0.226528	0.153877	0.171902	0.208254	0.127576	0.221522	0.212682	0.112509	0.174098	0.226752	0.159973	0.29609	0.152536	0.188506	0.135496	0.162105	0.109432	0.238557	0.223222	0	0.270115	0.303203	0.205823	0.252653	0.224039	0.167796	0.110029	0.181583	0.101986	0.183481	0.206877	0	0.269978	0.119318	0.17526	0.213296	0.347887	0.281492	0.115875	0.077569	0.166526
C10orf99	0	0.0003039	0.000143623	0.000844389	0	0	0	0	0	0	0	0	0	0	0	0	0	0	0	0	0	0	0	0	0	0	0	0	0	0	0	0	0	0	0	0	0.000203503	0.000566234	0	0	0	0	0	0	0	0	0	0.00047672
CDHR1	0.0820478	0.0783313	0.0441899	0.0280567	0.02787	0.0468502	0.0650147	0.0515509	0.0647302	0.0385191	0.0584962	0.0611964	0.119408	0.0227615	0.0538214	0.0432978	0.0820714	0.0561826	0.05566	0.0517156	0.0462168	0.02849	0.0208995	0.00916277	0.0573027	0.0540785	0	0.0548861	0.0428251	0.03454	0.0667729	0.0515708	0.0524917	0.0216442	0.0390446	0.0300223	0.0310638	0.0559057	0	0.0135798	0.0194025	0.071114	0.0784351	0.0759501	0.0601974	0.0511039	0.00721252	0.0148476
LRIT1	0	0	0.000170493	0	0	0	0	0	0	0	8.11923e-05	0	0	0.00174226	0	0	0	0	0.000345355	0	0	0	0	0	0	0	0	0	0.000569063	0	0	0	0	0	0	0	0	0	0	0	0	0	0	0	0	0	0	0.00037679
RGR	0.00033697	0.0019478	0.00060252	0.0013349	0.0025756	0.00468774	0.000607227	0.00323355	0.00335078	0.000338468	0.000791557	0.000333885	0.00476064	0	0.00204514	0	0	0	0.00122971	0.000673278	0.000223594	0.00146866	0.00279261	0.000299737	0.000592182	0.000375805	0	0.0078343	0.00875641	0.0221855	0.0121728	0.0023891	0.00322059	0.00170591	0.00402898	0.00160445	0.000275567	0.00272895	0	0.00663098	0	0.00427735	0.00541506	0.00641903	0.000602383	0.00147759	0	0.00325618
CCSER2	0.355312	0.365684	0.270409	0.508113	0.470042	0.389286	0.37632	0.31877	0.242246	0.274052	0.235745	0.347145	0.515094	0.32838	0.339757	0.381873	0.583456	0.383413	0.362967	0.403858	0.320235	0.237895	0.440102	0.174221	0.281066	0.374201	0.366122	0.471548	0.494861	0.522576	0.514969	0.297363	0.281221	0.262929	0.472986	0.227792	0.236728	0.36991	0	0.401387	0.499021	0.432593	0.511729	0.535733	0.331564	0.196176	0.289704	0.320298
GRID1	0.402949	0.42044	0.296962	0.534301	0.463792	0.378348	0.455137	0.327124	0.239479	0.317556	0.293951	0.337905	0.586599	0.328692	0.363391	0.399395	0.922069	0.398212	0.375803	0.398261	0.347681	0.242872	0.490018	0.190375	0.325461	0.432645	0.33575	0.537591	0.525855	0.603806	0.541137	0.36857	0.304982	0.271394	0.531095	0.269083	0.272538	0.398411	0	0.386763	0.584754	0.466387	0.518368	0.574076	0.400189	0.258948	0.315696	0.428971
WAPL	0.226729	0.257666	0.205303	0.309181	0.272019	0.259872	0.238601	0.205212	0.175307	0.170273	0.170039	0.211665	0.275076	0.252878	0.216418	0.228092	0.173609	0.25688	0.237411	0.277623	0.218929	0.151397	0.254289	0.14738	0.213135	0.248467	0.154557	0.295834	0.33461	0.330537	0.281684	0.232756	0.206854	0.178772	0.256291	0.181653	0.187142	0.233898	0	0.249959	0.269785	0.281223	0.340142	0.313086	0.225332	0.144909	0.213969	0.207314
OPN4	0.0137618	0.0264092	0.0342716	0.0603677	0.013895	0.0112711	0.0355121	0.0236819	0.0616112	0.0204145	0.00228928	0.0240367	0.0307509	0.0742053	0.0540079	0.0576973	0	0.0838257	0.0429767	0.0372091	0.0479314	0.0368323	0.00804878	0.0358435	0.00944918	0.0148758	0	0.00165784	0.0407537	0.0607418	0.0566698	0.016223	0.0187201	0.0259564	0.0372659	0.0429928	0.0178076	0.0192125	0	0.0248515	0.0544018	0.0427046	0.1487	0.0111839	0.022921	0.0234862	0.0633396	0.0384071
LDB3	0.0537776	0.0690764	0.0519406	0.0858882	0.0278596	0.0268725	0.0545533	0.042516	0.0545418	0.03592	0.0126229	0.0582869	0.0248193	0.0669147	0.0635905	0.0480643	0	0.0526797	0.0591363	0.0659469	0.0550655	0.0390475	0.0226434	0.0389638	0.034343	0.0324306	0	0.0276088	0.0683235	0.120398	0.0739425	0.0184057	0.0311718	0.0325546	0.0707754	0.0503154	0.0184796	0.0369892	0	0.0320983	0.0842497	0.053121	0.127441	0.0289416	0.0402503	0.0345745	0.0751731	0.0779774
BMPR1A	0.29698	0.303649	0.275455	0.41701	0.383317	0.30309	0.389541	0.27294	0.238261	0.254849	0.209716	0.28459	0.326943	0.324642	0.272332	0.369561	0.732613	0.374477	0.303093	0.287666	0.286013	0.229316	0.311294	0.21376	0.245789	0.295205	0.173185	0.365335	0.381881	0.421654	0.424267	0.31737	0.281521	0.271961	0.344849	0.236278	0.260502	0.352414	0	0.383348	0.351575	0.362617	0.404052	0.395703	0.313575	0.25062	0.230039	0.323631
MMRN2	0.0142884	0.00657003	0.00977838	0.0108905	0.0112377	0.0124592	0.00601178	0.0137149	0.0101654	0.00570344	0.00723775	0.0207201	0.0253646	0.0030886	0.0305983	0.00801913	0	0.0204563	0.00948516	0.00464689	0.00789444	0.0153313	0.00369239	0.0242932	0.00773377	0.00949377	0	0.0119623	0.0130407	0.0141649	0.00927296	0.0185811	0.0132579	0.00925613	0.00593782	0.0155287	0.0083137	0.00693342	0	0.00925613	0.00579927	0.017793	0.0258092	0.0109686	0.00526835	0.018394	0.0112355	0.0239256
SNCG	0.0317825	0.027258	0.029132	0.0595005	0.0621774	0.0489324	0.110641	0.0720673	0.0518263	0.012395	0.0220776	0.0253625	0.0518398	0.0443161	0.0493606	0.0339239	0	0.0522298	0.0624037	0.0446178	0.0601358	0.0274075	0.0358714	0.0302995	0.0484345	0.0323244	0.0255391	0.0413571	0.0642221	0.077061	0.12329	0.0571136	0.0555146	0.0213149	0.0324046	0.0200338	0.0358148	0.0427169	0	0.0811657	0.0363085	0.0461678	0.0644756	0.0846891	0.043733	0.0271791	0.00684695	0.0204167
ADIRF	0.00853392	0.00502104	0.00450828	0.00620524	0.0150731	0.00259953	0.00933722	0.0107269	0.00563474	0.00454844	0.00324461	0.00811474	0.00907206	0.00439106	0.0137573	0.00165517	0	0.0122998	0.00471827	0.00717714	0.00796567	0.00597564	0.00367888	0.00945701	0.0074864	0.000600034	0	0.00910177	0.00875619	0.0144947	0.000848897	0.00628908	0.00574216	0.00151176	0.0157945	0.00384559	0.00583563	0.0103681	0	0.00409335	0.0128852	0.00944254	0.0110922	0.00969924	0.00399376	0.00281912	0.00334773	0.0140147
FAM25A	0	0.00116952	0.000284115	0.0011841	0.000629406	0.000492095	0	0	0	0	0	0	0	0	0	0	0	0.00264033	0.000276552	0	0	0	0	0	0.000417473	0	0	0	0.000991721	0	0	0.000622474	0.000750465	0	0	0.000646126	0	0	0	0	0	0	0	0	0	0.00022267	0	0
GLUD1	0.210139	0.197536	0.197647	0.273977	0.232529	0.216227	0.245288	0.202459	0.177555	0.173199	0.161437	0.194402	0.225276	0.245545	0.177979	0.240071	0.41161	0.242129	0.235076	0.201735	0.191897	0.162319	0.178141	0.156546	0.172782	0.209291	0	0.25815	0.275069	0.261115	0.276365	0.222322	0.179965	0.143321	0.227451	0.145331	0.191659	0.219692	0	0.291617	0.24785	0.228551	0.313023	0.294199	0.188236	0.158871	0.156637	0.185762
SHLD2	0.325095	0.332267	0.24349	0.363405	0.320733	0.259445	0.238998	0.260972	0.248509	0.244606	0.19811	0.272753	0.32947	0.298749	0.313587	0.324803	0.430733	0.35402	0.274028	0.307137	0.27016	0.217539	0.31503	0.182564	0.232931	0.357704	0.204406	0.32438	0.293946	0.351227	0.327051	0.263255	0.240531	0.244008	0.305584	0.240876	0.200576	0.274463	0	0.331118	0.363695	0.237935	0.409459	0.283909	0.193597	0.213152	0.239845	0.237632
NUTM2A	0.000136629	0	0.000352885	0	0	0	0	0.000126801	0.00129414	0	0.000202448	0	0	0	0	0	0	0.000658315	0.000695146	0.000810461	0	0.000170926	0	0.000770996	0	0	0	0	0	0.000500364	0	0	0.000639507	0.000515706	0	0	0.000283908	0	0	0	0	0	0.000717462	0	0	0.000683863	0	0
NUTM2D	0.000336999	0	0.000430019	0	0	0	0	0.00147932	0.00167597	0.000698435	0.000598108	0.00235899	0	0	0.000164119	0	0	0.000281824	0.0016357	0.00075828	0.000728289	0.00199955	0	0	0.00118176	0.00177991	0	0	0.00219469	0.00508408	0	0.00131279	0.0022819	0	0	0	0	0	0	0	0	0	0	0	0	0.00020833	0.00269746	0.000826476
MINPP1	0.108289	0.123303	0.0960676	0.12871	0.140968	0.135795	0.146953	0.101053	0.0890114	0.087602	0.0871094	0.0949275	0.115937	0.139343	0.105153	0.132252	0.271595	0.125495	0.107619	0.107175	0.104938	0.0859956	0.11675	0.0833054	0.0825299	0.10817	0.0255391	0.160055	0.142676	0.157475	0.140319	0.102065	0.0953781	0.0709313	0.103824	0.0800502	0.0877277	0.101902	0	0.134806	0.0955522	0.101257	0.142473	0.136966	0.116326	0.0826711	0.078949	0.154013
PAPSS2	0.322082	0.358198	0.372654	0.527043	0.480815	0.409971	0.211921	0.336244	0.395615	0.389649	0.312695	0.387883	0.476443	0.422272	0.411542	0.534686	0.267149	0.472989	0.40437	0.438807	0.397858	0.287608	0.403842	0.265577	0.392806	0.428363	0.817511	0.365049	0.27951	0.488567	0.380533	0.382019	0.269599	0.305939	0.352329	0.341463	0.321286	0.382544	0	0.366383	0.547602	0.316323	0.480938	0.422053	0.240892	0.288569	0.358028	0.368644
ATAD1	0.260594	0.287473	0.225815	0.371877	0.355414	0.329701	0.264818	0.253085	0.186259	0.202842	0.204165	0.247311	0.306056	0.261425	0.213958	0.298924	0.322466	0.329839	0.28987	0.28071	0.252095	0.174698	0.240326	0.150549	0.232056	0.292428	0.344877	0.365394	0.38554	0.386553	0.299796	0.232715	0.211746	0.174817	0.274083	0.199518	0.183612	0.256995	0	0.245772	0.290174	0.316055	0.362677	0.352052	0.270592	0.155267	0.155604	0.25033
KLLN	0.00254296	0.00250351	0.00510545	0.00377218	0.00385869	0.00423572	0.000745899	0.00215521	0.00449295	0.00396818	0.00325031	0.00421006	0.000570512	0.00660013	0.00570154	0.0030253	0	0.00348082	0.00771057	0.00308113	0.00465812	0.00165875	0.00146942	0.00697348	0.00246979	0.00390894	0	0.0075807	0.00481738	0.0041119	0.0074087	0.00630151	0.00145802	0.0018697	0	0.00155729	0.00248616	0.00301797	0	0.00225328	0.00335541	0.00569838	0.00836707	0.00569504	0.00538109	0.00511636	0.00321077	0.0152886
PTEN	0.375218	0.397913	0.276761	0.531375	0.468837	0.382766	0.433218	0.330287	0.258996	0.279166	0.256285	0.371823	0.511363	0.336049	0.343398	0.402617	0.937484	0.407788	0.344879	0.393529	0.329131	0.232187	0.430918	0.176839	0.27243	0.431962	0.506026	0.507371	0.540366	0.586882	0.502242	0.337966	0.297134	0.279838	0.542546	0.267232	0.270487	0.374364	0	0.385762	0.474929	0.495318	0.530308	0.615407	0.350811	0.20656	0.307817	0.379611
RNLS	0.495698	0.480536	0.383231	0.542607	0.512075	0.464853	0.535964	0.401971	0.326801	0.402316	0.33948	0.450204	0.550949	0.410811	0.376939	0.431452	0.794018	0.471932	0.41943	0.414758	0.398139	0.280939	0.566016	0.287765	0.422191	0.465748	0.211263	0.590658	0.426845	0.619109	0.637325	0.285263	0.384822	0.406765	0.541307	0.345981	0.374246	0.46866	0	0.445225	0.509555	0.563211	0.530397	0.627143	0.430507	0.305146	0.358802	0.462656
LIPJ	0.0124784	0.00388605	0.00312653	0.0068587	0.00645593	0.0061051	0.000987326	0.00563918	0.00515259	0.00379107	0.00898019	0.010143	0.0131662	0.016151	0.00499105	0.0138877	0	0.0108776	0.0097668	0.00609966	0.0130442	0.0029945	0.000307187	0.00203601	0.00469454	0.0044548	0	0.00450958	0.00681782	0.0070365	0	0.00841899	0.00420962	0.00281723	0.0100001	0.00501728	0.00280178	0.00555459	0	0.00247241	0.00714915	0.00637281	0.012433	0.00380607	0.00459344	0.00510913	0	0.0069859
LIPF	0	0.00294494	0	0	0.000846789	0	0	0.00063621	0	0	0.00011499	0	0	0	0	0	0	0	0	0	0	0.000298284	0	0	0.000314265	0	0	0	0.00207572	0.00289697	0	0	0	0.00256753	0	0	0.000192574	0.000258522	0	0.00267686	0	0	0	0	0	0	0	0.00232467
LIPK	0	0	0	0.000753161	0.000716465	0.00213767	0	0	0	0	0.00059574	0	0	0	0	0	0	0.000358294	0	0	0	0.000128881	0	0	0.000360117	0	0	0.00112352	0.00148946	0	0	0	0	0	0	0	0	0	0	0	0	0.00032705	0	0	0	0	0	0.000869868
ANKRD22	4.32928e-05	0.000344702	0.000487497	0.00165319	0.00222239	0	0	0	0.000251332	0.00246574	7.64066e-05	0.000146518	0	0	0	0	0	0.00182384	0	0	0	0.000646464	0	0	0	0	0	0.00148636	0.000226409	0	0.00334878	0	0.00184016	0	0	0.000970428	0.000720596	0.000474521	0	0.00109167	0	0	0.00206378	0	0	0	0	0
STAMBPL1	0.378207	0.429127	0.322054	0.504002	0.494294	0.452206	0.445163	0.358625	0.279387	0.310169	0.261192	0.374332	0.503547	0.368187	0.3443	0.40858	0.814757	0.383392	0.370241	0.367003	0.359442	0.265541	0.507515	0.214238	0.322858	0.431196	0.584048	0.559306	0.503124	0.563641	0.557212	0.32413	0.31139	0.315891	0.500099	0.322247	0.275298	0.419373	0	0.446417	0.516192	0.451427	0.494128	0.57098	0.382292	0.239404	0.291139	0.460497
ACTA2	0.0356351	0.0480308	0.0597	0.153898	0.0793911	0.0560724	0.0779748	0.0590964	0.0628984	0.0229906	0.0266148	0.0343041	0.0541387	0.08336	0.0572302	0.0692108	0.145225	0.0502234	0.0720626	0.0173992	0.0518378	0.0567369	0.029472	0.105363	0.041026	0.0262659	0.121093	0.0605871	0.0941622	0.0632946	0.0509673	0.0724508	0.033885	0.0452477	0.0210422	0.0507029	0.0666162	0.0385067	0	0.0540205	0.0717198	0.0472131	0.0936544	0.0200787	0.0255684	0.058877	0.0394666	0.045114
FAS	0.0621835	0.0643057	0.0642136	0.100904	0.0850225	0.0857461	0.083433	0.0603259	0.0627407	0.0679879	0.0374527	0.0564611	0.10208	0.0926975	0.0775734	0.0852182	0	0.0539832	0.0665347	0.0440377	0.0730251	0.0455053	0.0654389	0.0801442	0.0702422	0.0546975	0.136171	0.0726608	0.0964982	0.0479591	0.0334086	0.0580975	0.0471594	0.037351	0.0364314	0.0739545	0.0666729	0.055978	0	0.10085	0.0852171	0.060017	0.0567409	0.0512008	0.0619196	0.0307751	0.0475023	0.0944501
CH25H	0.0102691	0.00415987	0.0135239	0.0081753	0.00709497	0.00660581	0.0176972	0.00942379	0.0111321	0.00673545	0.00859404	0.0015525	0.00127014	0.00770808	0.00610813	0.0102685	0	0.0036212	0.012812	0.00304474	0.00563471	0.00525506	0.00125954	0.0124148	0.00224357	0.0122398	0	0.0127652	0.0113077	0.00366812	0.0078455	0.0111188	0.00825084	0	0	0.00320385	0.0105117	0.00721883	0	0.00828918	0.00452948	0.00680554	0.017146	0.00945412	0.0104485	0.0055442	0.00507514	0.00531277
LIPA	0.430368	0.41102	0.306437	0.443278	0.463416	0.362491	0.359131	0.354925	0.331531	0.289901	0.298912	0.330542	0.438279	0.405836	0.385327	0.4273	0.728754	0.395832	0.367832	0.391553	0.343077	0.292812	0.388474	0.24035	0.290203	0.363146	0.254317	0.42083	0.443119	0.509236	0.489862	0.35332	0.319519	0.339517	0.400995	0.323282	0.267167	0.316639	0	0.362341	0.398724	0.45032	0.534609	0.405252	0.329386	0.286059	0.342295	0.360907
IFIT2	0.00872287	0.0184255	0.0168871	0.0182981	0.0158013	0.0146604	0.0307829	0.0274759	0.0136043	0.0213252	0.0118332	0.00274365	0.00613339	0.0414163	0.016854	0.0250328	0	0.0135362	0.0182262	0.014384	0.0176923	0.0166401	0.0131246	0.0214651	0.00560799	0.00769602	0	0.0111907	0.0274474	0.0194534	0.0198183	0.0292512	0.0195974	0.0072843	0	0.00811192	0.025113	0.0141888	0	0.012692	0.000612185	0.0072774	0.0339174	0.0158205	0.0250625	0.013064	0.00766297	0.00544815
IFIT3	0.0155068	0.0244212	0.0582756	0.145878	0.0803184	0.0398965	0.0670863	0.0757433	0.0706071	0.0268985	0.0329929	0.0186517	0.024362	0.112467	0.038898	0.123499	0	0.0702844	0.116129	0.0353482	0.0725373	0.0496073	0.030186	0.063144	0.0134489	0.0183778	0	0.0482127	0.120924	0.0714106	0.0807861	0.0929112	0.0460887	0.0503053	0.0123972	0.0272532	0.0458664	0.0260266	0	0.0326862	0.045828	0.0540691	0.189124	0.0258297	0.0498013	0.0606427	0.0314776	0.0220738
IFIT1B	0	0	0.0012511	0.00173429	0.00190772	0	0	0.000274658	0.000951549	0	0.000401505	0.000548749	0	0.00210612	0.000253769	0.00215009	0	0.000784343	0.000191867	0	0	0.000727352	0	0.00301377	0.000569892	0	0	0	0.00136638	0	0	0	0.000339548	0	0	0.000428172	0.000690455	0	0	0.000557535	0	0.000433765	0	0	0	0.000377792	0	0
IFIT1	0.092446	0.0693584	0.091701	0.0896543	0.103666	0.100465	0.170804	0.130216	0.0859904	0.0756982	0.0976	0.0795188	0.113685	0.0895775	0.0634357	0.1009	0.119651	0.0650015	0.150328	0.0494302	0.091015	0.072966	0.0582853	0.076871	0.108257	0.0920032	0	0.124744	0.137032	0.0945157	0.109071	0.113764	0.0900938	0.0603912	0.0594843	0.0624501	0.12706	0.101654	0	0.0873056	0.0586322	0.0876004	0.156869	0.110858	0.134356	0.0593533	0.0261323	0.0967209
IFIT5	0.0476972	0.0177365	0.0256741	0.0297462	0.0370177	0.0393047	0.0499622	0.0320998	0.0245454	0.0328048	0.0377495	0.0302022	0.0366036	0.0248503	0.0102032	0.0210006	0.075492	0.0108261	0.0529855	0.0316331	0.0324607	0.0197955	0.0180421	0.017653	0.0451143	0.0392963	0	0.0558667	0.0420231	0.034647	0.0394663	0.0309904	0.0253248	0.0106568	0.0237159	0.0153254	0.0346153	0.0267275	0	0.048495	0.00447983	0.0193949	0.0236161	0.0405982	0.0364559	0.0322577	0	0.0343931
SLC16A12	0.00249577	0.00327673	0.00526792	0.0124366	0.0067547	0.00614728	0.001616	0.00210691	0.00178178	0.00288279	0.00253831	0.0036116	0.00332264	0.0058656	0.000881687	0.00758632	0	0.00285295	0.00469989	0.00111664	0.00291771	0.00224885	0	0.00155016	0.00597796	0	0	0.00397888	0.00544622	0.00589929	0	0.00507396	0.00221231	0	0	0.00149435	0.00415971	0.00148645	0	0.00216954	0.00139374	0.0029304	0.00207963	0.00106326	0.000620009	0.00562822	0.00469361	0.0046827
PANK1	0.170338	0.134882	0.132391	0.135493	0.128036	0.126968	0.103037	0.13483	0.10291	0.133345	0.0999611	0.104869	0.138547	0.117823	0.134194	0.167585	0.344963	0.142262	0.133426	0.124616	0.143347	0.102516	0.169076	0.0748091	0.104477	0.125588	0.0859405	0.199415	0.181012	0.13941	0.195148	0.119568	0.123591	0.108942	0.136933	0.104661	0.125659	0.120783	0	0.161548	0.140631	0.143318	0.166448	0.227064	0.126474	0.112562	0.0622256	0.101067
KIF20B	0.0948878	0.101472	0.0690752	0.0780686	0.0722925	0.0932812	0.0498467	0.0647692	0.0589024	0.0647701	0.0610212	0.0628046	0.0640975	0.103434	0.0597307	0.082933	0	0.0726799	0.0643563	0.0693913	0.0579688	0.0687195	0.0496227	0.0484829	0.0575375	0.0623808	0.0255391	0.0984101	0.0777922	0.107383	0.0872469	0.0776393	0.047428	0.0832101	0.103379	0.0479142	0.0643897	0.065091	0	0.0603562	0.091941	0.0687433	0.120874	0.0727358	0.0516859	0.0459118	0.0764767	0.125834
HTR7	0.0410523	0.0655068	0.0811245	0.0747552	0.0895995	0.0652203	0.0517904	0.0878536	0.0955331	0.0609761	0.106718	0.0563871	0.0206607	0.0823426	0.131556	0.109578	0	0.0644034	0.0634578	0.0552967	0.0826391	0.0464313	0.0701738	0.123442	0.0324266	0.0436923	0	0.046468	0.0592028	0.0942864	0.0732283	0.0366099	0.0543029	0.09991	0.0397471	0.0702388	0.082859	0.110178	0	0.0224911	0.0428781	0.0824755	0.137641	0.0782373	0.129703	0.038451	0.0506631	0.0718302
RPP30	0.100351	0.0970598	0.111083	0.153838	0.142785	0.122959	0.170423	0.123569	0.0985808	0.0761276	0.0986422	0.0799416	0.112363	0.127954	0.0906827	0.156051	0.0785877	0.109362	0.132094	0.125589	0.0964562	0.0900457	0.0984624	0.079367	0.0839209	0.0938256	0.217268	0.164694	0.143241	0.137238	0.123423	0.108909	0.0978946	0.0872983	0.0895064	0.0850496	0.127289	0.129042	0	0.15489	0.119912	0.0957827	0.176194	0.160571	0.117182	0.0788188	0.0769592	0.0879026
ANKRD1	0.000222322	0	0	0	0	0	0	0	0	0.000735981	0.000314745	0	0	0	0.000419969	0.000614898	0	0.000481565	0.000483749	0.000112436	0	0.000135026	0	0	0	0.000844661	0	0.00133869	0	0	0	0	0.000346602	0	0.00251887	0	0	0	0	0	0	0	0	0	0	0	0	0
PCGF5	0.375061	0.410054	0.309476	0.390681	0.368458	0.385096	0.411275	0.330542	0.245847	0.260511	0.248077	0.308957	0.433047	0.27504	0.299535	0.300242	0.665523	0.34007	0.323614	0.313856	0.306933	0.253101	0.381835	0.183649	0.292407	0.35308	0.487374	0.481738	0.426501	0.530347	0.51153	0.290963	0.297001	0.28688	0.418359	0.265368	0.287398	0.362196	0	0.357262	0.380672	0.42713	0.435066	0.572836	0.341678	0.232585	0.306276	0.353027
HECTD2	0.318213	0.304668	0.246312	0.439775	0.429822	0.356451	0.292014	0.288652	0.254448	0.254954	0.247873	0.325011	0.410077	0.324768	0.314222	0.376425	0.132399	0.34166	0.297382	0.296451	0.303972	0.213882	0.349571	0.226338	0.225644	0.307014	0.72883	0.359893	0.357822	0.385124	0.335931	0.28609	0.240055	0.253717	0.365744	0.250565	0.247787	0.315708	0	0.345772	0.468664	0.250509	0.357016	0.330053	0.265048	0.226883	0.238507	0.192949
PPP1R3C	0.00747757	0.00284134	0.0113136	0.0108523	0.0100816	0.00873667	0.0191945	0.0143787	0.0103963	0.00888607	0.00869915	0.00492407	0.00579666	0.00753829	0.00761623	0.0142989	0	0.0105526	0.0136042	0.00452112	0.0143646	0.00814212	0.00983407	0.0117458	0.00844089	0.0121403	0	0.017783	0.00881741	0.0177808	0.0137902	0.0120332	0.0105639	0.00530195	0.00771019	0.00672491	0.0078749	0.00636963	0	0.00936998	0.00445145	0.00518928	0.0165996	0.00615093	0.00919357	0.00786401	0	0.00636809
TNKS2	0.321998	0.311132	0.250754	0.403633	0.383081	0.339633	0.327667	0.285184	0.222151	0.222115	0.226543	0.262079	0.362146	0.311355	0.269647	0.318214	0.559256	0.338931	0.29528	0.30409	0.28959	0.197792	0.258769	0.192186	0.261081	0.311132	0.228066	0.435064	0.44358	0.432862	0.372966	0.270574	0.248609	0.222281	0.322425	0.238438	0.235198	0.31069	0	0.31884	0.362687	0.377442	0.425438	0.394391	0.315495	0.201723	0.221114	0.272782
FGFBP3	0.00873431	0.00697136	0.0115116	0.022626	0.0191737	0.0122966	0.0102018	0.0138348	0.0199007	0.00700872	0.0107928	0.00639479	0.0103962	0.0356516	0.0100609	0.0372968	0	0.0184545	0.0243583	0.00916	0.00843365	0.00866588	0.00772469	0.0223797	0.00449321	0.00196228	0	0.00740721	0.0151893	0.0157729	0.0136363	0.00971087	0.0115662	0.0136894	0.00365334	0.00421305	0.00626678	0.0110865	0	0.0159874	0.0154713	0.0104574	0.0300993	0.00764053	0.013379	0.0103228	0.00106665	0.0187005
BTAF1	0.298272	0.333138	0.244275	0.439993	0.380483	0.32995	0.304615	0.278797	0.235369	0.236335	0.213137	0.265454	0.340664	0.337292	0.289148	0.340141	0.3571	0.345385	0.285305	0.327844	0.288831	0.183628	0.278599	0.198945	0.240643	0.300857	0.101572	0.378251	0.42277	0.404989	0.387948	0.304055	0.253187	0.233887	0.339146	0.239108	0.226835	0.28628	0	0.345312	0.393477	0.326452	0.412328	0.395222	0.270748	0.192798	0.254353	0.234772
CPEB3	0.34555	0.376352	0.236382	0.451947	0.439774	0.337886	0.38829	0.273193	0.206249	0.225517	0.225334	0.294536	0.464269	0.285548	0.336249	0.397741	0.719189	0.400679	0.319429	0.334521	0.303148	0.198634	0.478523	0.199906	0.228312	0.386127	0.383493	0.453585	0.499222	0.568102	0.605576	0.288878	0.261027	0.183021	0.579331	0.236105	0.221713	0.337469	0	0.404691	0.525992	0.456309	0.49357	0.5887	0.306803	0.225162	0.211807	0.336509
MARCH5	0.118103	0.154046	0.12585	0.194967	0.162121	0.147444	0.18649	0.146161	0.122411	0.120729	0.118313	0.103823	0.170504	0.138865	0.138148	0.154697	0.103777	0.160893	0.152939	0.139244	0.136074	0.0939359	0.116834	0.122746	0.130329	0.135713	0	0.166624	0.158552	0.169084	0.189807	0.148116	0.13123	0.14662	0.152544	0.112908	0.122601	0.146292	0	0.126797	0.158211	0.142194	0.188828	0.189216	0.172876	0.0883816	0.145377	0.154845
IDE	0.266734	0.254856	0.214465	0.325037	0.285131	0.265907	0.25342	0.225075	0.197029	0.191118	0.164754	0.194618	0.26464	0.264	0.242721	0.266613	0.522589	0.251167	0.225181	0.241679	0.228119	0.181235	0.209382	0.149295	0.207849	0.240707	0.0701162	0.284109	0.371991	0.34056	0.29429	0.237695	0.223565	0.2161	0.262065	0.185348	0.199409	0.234217	0	0.254579	0.292748	0.317714	0.357836	0.2814	0.220235	0.165583	0.132766	0.24888
KIF11	0.0181028	0.0235255	0.0133402	0.0160545	0.0121665	0.0102474	0.0229665	0.0150838	0.013597	0.00777738	0.00705467	0.00681973	0.0169556	0.0242781	0.0185384	0.0065218	0.0548626	0.0137963	0.0143086	0.00995066	0.0141701	0.0166577	0.0101436	0.0130752	0.0122815	0.0127256	0.095536	0.0182961	0.0271499	0.0187628	0.0136097	0.0173117	0.011902	0.0154568	0.0224431	0.00906492	0.0191548	0.0137889	0	0.00814347	0.0210046	0.030206	0.0160445	0.0202004	0.0176311	0.00194103	0	0.0329053
HHEX	0	0	0	0.000646337	0	0	0.000548641	9.5217e-05	0	0	0	0.00377746	0	0	0.000516363	0	0	0	0	0	0	0.000128147	0	0	0	0	0	0	0.00108891	0	0	0	0	0	0	0	0	0.00048528	0	0	0	0	0	0	0.000608572	0.000492353	0	0.000786166
EXOC6	0.367493	0.390491	0.270276	0.53776	0.43713	0.387517	0.429625	0.331838	0.252446	0.242424	0.232828	0.322498	0.53486	0.298474	0.326548	0.410677	1.00314	0.373646	0.32085	0.408449	0.321174	0.212117	0.497179	0.181339	0.244026	0.422739	0.0992479	0.494908	0.494975	0.599421	0.607357	0.291827	0.283324	0.217787	0.546921	0.267401	0.246076	0.369644	0	0.448835	0.530318	0.464598	0.487056	0.61373	0.3534	0.205116	0.275329	0.404368
CYP26C1	0.00201322	0.00307231	0.00218418	0.00164612	0.00500147	0.00271387	0.0011028	0.00175873	0.00738239	0.000826719	0.00146681	0.00541796	0.00359359	0.00321716	0.00380944	0	0	0.00601063	0.00403563	0.00926547	0.00194466	0.00542909	0.00153521	0.000895221	0.00282469	0.00839962	0	0.0031521	0.00275698	0	0.00408907	0.00107455	0.00379238	0.0102262	0	0.00242869	0.00294605	0.00215799	0	0.00159228	0.0117148	0	0.004849	0	0.000415439	0.0104733	0.000921487	0.00876556
CYP26A1	0.00436974	0.00121446	0.00314594	0.00726376	0.00330585	0.017071	0.00844469	0.00620657	0.0111117	0	0.00196872	0.00638208	0	0.00280791	0.00364955	0	0	0.0073831	0.00577251	0.00492183	0.00268519	0.00355527	0.00166377	0.00124971	0.00759756	0.00911659	0	0.00179831	0.0100721	0.00570022	0.00723695	0.00383597	0.00440105	0.00557175	0.00647941	0	0.00582018	0.00298579	0	0.00730446	0.00353112	0.00486165	0.006519	0.00462422	0.00430482	0.000771205	0.00214157	0.0100836
MYOF	0.010792	0.0126287	0.0148831	0.0409553	0.0161903	0.0117883	0.00996436	0.0112548	0.0157461	0.00621454	0.00699992	0.00790752	0.00819184	0.0219546	0.011876	0.0289469	0	0.0226855	0.0113989	0.013014	0.0103328	0.01356	0.00772133	0.0098646	0.0116301	0.0158529	0.0255391	0.0113733	0.0357597	0.0217501	0.00591768	0.012407	0.0106864	0.00322155	0.00774864	0.00457842	0.00755143	0.00683474	0	0.0113594	0.0317072	0.00612214	0.0169606	0.00759984	0.00534171	0.00877091	0.015512	0.0133869
CEP55	0.00260863	0.0029301	0.00245423	0.0086974	0.00346403	0.00207004	0	0.00164376	0.00197788	0.00229554	0.000982811	0.00117544	0.00325759	0.00371819	0.00425251	0.00779399	0	0.00655907	0.0015324	0.00156832	0.00639521	0.0022271	0.0061902	0.00280523	0.000567017	0.00142863	0	0.00494065	0.00501788	0.00823754	0	0.00434092	0.00153122	0.00319186	0.00783646	0	0.00235543	0.00463364	0	0.00149147	0.00116433	0.00052739	0.00244289	0.00231616	0.00230566	0.000344589	0.00298869	0.00323077
FFAR4	0.042353	0.0608393	0.0474462	0.0785025	0.0776228	0.0476556	0.0440604	0.0577591	0.0755179	0.034926	0.0463913	0.0470432	0.0723812	0.0981157	0.0596964	0.0849696	0	0.100442	0.0641146	0.0462351	0.0596536	0.0480743	0.0586077	0.0589115	0.0376807	0.0411054	0	0.0457856	0.0386632	0.0415051	0.0640342	0.072997	0.0475292	0.0438897	0.0628703	0.0587339	0.036324	0.057145	0	0.0667805	0.0570204	0.0571354	0.109095	0.0456416	0.0221657	0.0623536	0.0326037	0.0407903
RBP4	0.0301564	0.0367601	0.0508278	0.083335	0.0480095	0.0497011	0.10413	0.0735533	0.072091	0.023674	0.0546194	0.0296703	0.0477245	0.097641	0.0521521	0.0850686	0.0548626	0.070972	0.136736	0.0487979	0.067504	0.0457685	0.0285273	0.0528293	0.0569542	0.0399896	0.0649394	0.0488041	0.0707515	0.0500186	0.0735321	0.0947067	0.0501259	0.0372335	0.0253921	0.0338958	0.0716945	0.0670278	0	0.102364	0.0713796	0.0501066	0.0951671	0.0434798	0.0488266	0.0450971	0.0220525	0.0452459
PDE6C	0.00719497	0.00463589	0.0214328	0.0468732	0.0207093	0.00840232	0.0124928	0.0120109	0.0214622	0.00691658	0.00856193	0.0022046	0.00927966	0.0450738	0.00303426	0.0410627	0	0.0319949	0.0206204	0.00344283	0.0134882	0.0167793	0.00212947	0.0313337	0.00266963	0.0033642	0	0.0142094	0.0390219	0.0148023	0.00344941	0.0742124	0.00913663	0.0205053	0.00254353	0.00951872	0.0288491	0.00532795	0	0.010299	0.0138672	0.0115374	0.119874	0.00413159	0.011093	0.0186051	0.00591609	0.0163314
FRA10AC1	0.265565	0.289862	0.19463	0.343486	0.299064	0.262535	0.246324	0.221227	0.181897	0.191421	0.192118	0.165807	0.23611	0.26324	0.1972	0.243697	0.334806	0.211312	0.230128	0.20991	0.216775	0.143956	0.192446	0.127371	0.205096	0.203019	0.231617	0.338866	0.357498	0.322177	0.228262	0.255815	0.216662	0.196278	0.299945	0.205044	0.195048	0.239479	0	0.207059	0.263733	0.277599	0.36476	0.346467	0.267302	0.147853	0.111794	0.152146
LGI1	0.363827	0.367027	0.303903	0.500825	0.451382	0.403037	0.408035	0.323978	0.249888	0.288892	0.246632	0.323691	0.449639	0.365504	0.332832	0.395483	0.550739	0.386413	0.346258	0.348856	0.333404	0.224377	0.396853	0.21097	0.316983	0.373987	0.304576	0.521722	0.489203	0.489665	0.573592	0.307063	0.300146	0.269079	0.437303	0.251516	0.270577	0.387803	0	0.46625	0.454391	0.431885	0.470488	0.572348	0.373281	0.228063	0.211567	0.336272
SLC35G1	0.00896331	0.0103346	0.0129824	0.0327106	0.0198911	0.0154438	0.0174681	0.0133396	0.0176697	0.0230436	0.0137357	0.00951143	0.0193757	0.0124957	0.0157037	0.0182123	0	0.0135479	0.0133838	0.0262817	0.0236563	0.00960127	0.00927964	0.0157875	0.00504553	0.0110866	0	0.0120902	0.00640812	0.0128578	0.00808546	0.00968431	0.00726945	0.0106741	0.0065202	0.00669782	0.00875239	0.0127643	0	0.0115626	0.0064554	0.000352354	0.00357701	0.0191492	0.013305	0.00833862	0.0131523	0.00550602
PLCE1	0.020152	0.0313624	0.022598	0.0631901	0.0327871	0.02299	0.0273945	0.0176907	0.0272974	0.023494	0.0120617	0.00655947	0.0187591	0.0626094	0.0167718	0.049356	0	0.0312162	0.020851	0.0152002	0.0233951	0.0230743	0.0172561	0.0196149	0.0157624	0.0104941	0	0.0359223	0.0385593	0.0269719	0.00746107	0.0300056	0.0254513	0.0112973	0.00801569	0.0128044	0.0206002	0.0197604	0	0.0179231	0.0208937	0.0146048	0.0432436	0.0186884	0.0192863	0.0144613	0.00931656	0.0339576
NOC3L	0.063942	0.0549534	0.058651	0.0761395	0.0636328	0.0731515	0.0328415	0.046378	0.0461843	0.0470404	0.0414588	0.0440777	0.0591641	0.0571226	0.0418144	0.0384184	0	0.0482552	0.0569605	0.0515922	0.0684971	0.0370866	0.0356404	0.0361168	0.0448136	0.0542115	0.0649394	0.0874238	0.0357523	0.0953678	0.0664019	0.045013	0.0487015	0.0362072	0.0285762	0.0509478	0.0384596	0.0594198	0	0.0797714	0.0433639	0.0357911	0.046013	0.0568477	0.035791	0.0501662	0.0178494	0.0424048
TBC1D12	0.178747	0.222687	0.169514	0.244486	0.233817	0.220966	0.193847	0.192073	0.147128	0.170673	0.127814	0.182879	0.221247	0.236896	0.196455	0.214797	0.223674	0.191325	0.174384	0.193585	0.187231	0.144895	0.206081	0.111973	0.148069	0.154454	0.361425	0.24875	0.235358	0.228301	0.251584	0.210501	0.180527	0.134164	0.233702	0.169751	0.166613	0.207757	0	0.261616	0.240369	0.189848	0.228244	0.231913	0.17749	0.141278	0.158823	0.167671
HELLS	0.157474	0.16004	0.119707	0.166136	0.169484	0.157466	0.186514	0.119266	0.0972434	0.103165	0.104181	0.108654	0.11294	0.165552	0.104721	0.130223	0.188483	0.150761	0.135788	0.103935	0.131508	0.103092	0.0868013	0.0767251	0.08541	0.0923574	0.204406	0.21357	0.191568	0.144863	0.13804	0.160098	0.124422	0.103611	0.149071	0.0940083	0.136075	0.125651	0	0.179681	0.133135	0.178285	0.205547	0.173118	0.132455	0.0691695	0.07733	0.183123
CYP2C18	4.64071e-05	0.00026856	0.00166764	0	0	0.00121755	0	0	0.000142925	0.000154711	0	0	0	0	0	0	0	0	0	0	0	0.000277344	0	0.000710104	0.00188309	0	0	0.000687338	0.000732345	0	0	0	0.000411875	0	0	0	0.00125995	0.00074595	0	0	0	0	0	0	0	0	0	0.00274071
AL583836.1	0.00191674	0.00141142	0.00368866	0.00211987	0.00186455	0.00191069	0.0108441	0.00241636	0.000401591	0.00297001	0.00123075	0.000134354	0.001401	0.00449586	0.00143632	0	0	0.00257156	0.00213754	0.00209011	0.00111165	0.00398731	0	0.000225481	0.00159766	0.00274651	0	0.00481306	0.00293336	0.00270911	0	0.00240139	0.00138616	0.00436006	0.00452729	0.00198046	0.0046229	0.00295748	0	0.00360383	0	0.00394625	0.00540312	0.00582243	0.00418493	0.00924379	0	0.036058
CYP2C9	0	0.00046019	0.000873026	0.000468428	0.00115279	0.0013968	0	0.000340295	0	0	0	0.000268489	0	0	0	0	0	0	0	0.000523747	0	0.000178771	0	0	0.000252319	0.00106604	0	0.00083534	0.00156979	0.00115327	0	0	0.000266268	0.000818042	0	0.00061946	0.000171176	0.000914099	0	0	0.000300357	0	0.00551369	0	0	0	0.00580763	0.002162
CYP2C8	0.0267419	0.0311299	0.0233545	0.057743	0.0275765	0.0315584	0.0421396	0.0290896	0.0194295	0.0163148	0.0294205	0.0334302	0.0409883	0.0126745	0.0198551	0.0170738	0	0.0387951	0.0405872	0.0325149	0.027018	0.0286567	0.0197731	0.0167476	0.0272143	0.0255426	0	0.0374522	0.0368814	0.0638763	0.0830356	0.0330885	0.0416037	0.0151762	0.0553128	0.032052	0.0193364	0.0469267	0	0.0514375	0.0362004	0.0341222	0.0632556	0.0567458	0.0396295	0.0284658	0.0113954	0.0242198
ACSM6	0.0162226	0.0102376	0.0355253	0.18398	0.072812	0.040848	0.0212464	0.0291956	0.0341674	0.00713007	0.016477	0.0046658	0.00125636	0.034263	0.00833167	0.0552109	0	0.052904	0.0676642	0.0104534	0.0248566	0.0300017	0.00137673	0.0630064	0.0116172	0.00608885	0	0.029672	0.0896612	0.0602761	0.0147565	0.0621477	0.0182021	0.0151385	0.00277733	0.0151233	0.0158923	0.00725127	0	0.0292176	0.0191744	0.0148723	0.158062	0.00352015	0.0176168	0.0322564	0.0391487	0.00926047
PDLIM1	0.0034529	0.00385599	0.00111874	0.00480848	0.00452254	0.0044557	0.0158275	0.00461065	0.00206068	0.000956906	0.00162091	0.00110596	0.0068315	0.00311672	0.00554514	0.0072259	0	0.00290164	0.00387298	0.00232649	0.00262617	0.00227189	0	0.00437456	0.000639581	0.00171257	0	0.00174412	0.00686516	0.00243828	0	0.00734101	0.00225235	0.00459195	0	0.00129372	0.00426627	0.00593574	0	0.00523391	0.00171803	0.000297262	0.00354257	0.00328667	0.00343799	0.00611071	0	0.0100995
SORBS1	0.317549	0.265459	0.208052	0.397233	0.388536	0.334737	0.281944	0.222955	0.170762	0.215019	0.181023	0.276253	0.491303	0.180316	0.238658	0.281113	0.716225	0.34553	0.272019	0.264233	0.267432	0.178044	0.353631	0.154663	0.234773	0.360908	0.0842452	0.469596	0.396217	0.529297	0.536075	0.256458	0.210484	0.169754	0.541801	0.174869	0.198283	0.337797	0	0.338353	0.519869	0.347107	0.442525	0.484599	0.250968	0.172105	0.157356	0.296278
ALDH18A1	0.139222	0.137396	0.119232	0.14334	0.132734	0.118089	0.117098	0.128164	0.129763	0.0872186	0.111674	0.143508	0.18577	0.177633	0.145619	0.166417	0	0.160528	0.135096	0.119437	0.117421	0.112446	0.157378	0.101288	0.0885001	0.12442	0.911425	0.170474	0.112478	0.147964	0.149978	0.101144	0.121353	0.0919323	0.0968697	0.127295	0.106363	0.176249	0	0.148608	0.180353	0.12243	0.133945	0.153867	0.0995805	0.0921369	0.0781621	0.126807
TCTN3	0.132323	0.144511	0.129982	0.242536	0.191953	0.140604	0.108267	0.149957	0.158583	0.122332	0.117896	0.0992717	0.138749	0.198224	0.220609	0.220392	0.265161	0.202059	0.158441	0.138532	0.179099	0.106956	0.125616	0.136613	0.158879	0.132745	0.165471	0.155838	0.189104	0.152803	0.127411	0.159701	0.123305	0.114693	0.125115	0.110923	0.11379	0.153234	0	0.17149	0.150355	0.131027	0.182264	0.137845	0.108747	0.103864	0.156635	0.147763
ENTPD1	0.0206886	0.0284977	0.0310922	0.0645692	0.0392826	0.0258813	0.0167052	0.0198704	0.0365333	0.0211037	0.0158094	0.0126637	0.0201246	0.059054	0.0315878	0.0417793	0	0.0378137	0.0362855	0.0268356	0.0330478	0.0275218	0.0288617	0.0465957	0.0145394	0.0181399	0	0.0284136	0.0417679	0.0240281	0.024192	0.0435581	0.0297439	0.0294763	0.0260346	0.0239142	0.0162589	0.0172939	0	0.013729	0.0139129	0.0266466	0.0653259	0.021255	0.00771994	0.0253115	0.0217377	0.0212901
AL365273.2	0.0217643	0.0250096	0.0453799	0.139878	0.077174	0.0303393	0.029067	0.0360736	0.0604145	0.019098	0.0214452	0.0121576	0.0195757	0.0579067	0.0275436	0.0889217	0.107334	0.0503164	0.0528842	0.0393705	0.0524636	0.0231824	0.0117985	0.0599779	0.0137699	0.0261392	0	0.0472489	0.0783175	0.0497849	0.013896	0.0553523	0.0231833	0.0265266	0.019629	0.0201943	0.0341381	0.0271971	0	0.0336468	0.0411224	0.0154191	0.107859	0.026959	0.0218036	0.0282698	0.0495233	0.011735
CC2D2B	0.044018	0.0438713	0.0536794	0.122863	0.0954192	0.0409846	0.0392923	0.0488634	0.0603028	0.0431902	0.0340394	0.0297445	0.0401383	0.0939645	0.0528541	0.103392	0.0885302	0.0626739	0.0738643	0.0526134	0.059554	0.0528713	0.0516037	0.0596859	0.0404068	0.0466771	0	0.0908311	0.111529	0.0998262	0.039937	0.0502633	0.0460247	0.0496193	0.0639308	0.0426219	0.031863	0.050452	0	0.0363561	0.0476677	0.0497238	0.109118	0.0675257	0.0387754	0.0481378	0.024331	0.0285062
CCNJ	0.0376406	0.0241718	0.030085	0.0426887	0.0348055	0.0376445	0.0178222	0.0245228	0.0258538	0.0325101	0.0259789	0.0245104	0.0412188	0.0380648	0.0224571	0.0394638	0	0.0358274	0.033137	0.0261279	0.0353746	0.0225511	0.0286342	0.0298859	0.0131815	0.016774	0	0.0300681	0.0286039	0.0404085	0.0419294	0.0210558	0.0224488	0.0192471	0.0140858	0.0221288	0.021593	0.018031	0	0.028639	0.0245508	0.0144349	0.0385226	0.021696	0.0179084	0.0205909	0.0137484	0.0247969
ZNF518A	0.375138	0.389855	0.296084	0.517074	0.469625	0.410923	0.417923	0.322931	0.279424	0.294797	0.269631	0.308928	0.440571	0.347655	0.363969	0.365566	0.771842	0.395978	0.344074	0.361559	0.337024	0.235647	0.359126	0.215051	0.328277	0.396723	0.235902	0.502597	0.495044	0.545462	0.482067	0.335272	0.303368	0.257125	0.36023	0.268538	0.287153	0.406184	0	0.41376	0.45264	0.439038	0.503836	0.534539	0.376539	0.222904	0.304911	0.341778
BLNK	0.00262879	0.00935949	0.00821084	0.0182226	0.0158852	0.00406735	0.00934691	0.00737641	0.0049825	0.00455548	0.00240035	0.000159226	0.00822269	0.013556	0.00357299	0.00625427	0	0.00960693	0.00672892	0.00515113	0.0047384	0.0118268	0.00212094	0.00787679	0.0111916	0.00824722	0	0.00488028	0.0166261	0.00359842	0.0264767	0.0337521	0.00274023	0.0029056	0.0140453	0.00186882	0.0111944	0.00434626	0	0.00235292	0.00388592	0.00463554	0.028338	0.00256467	0.00479822	0.0043493	0.0038495	0.0142958
DNTT	0.000416852	0.00120023	0.0024992	0.00115381	0.00377601	0.00091096	0.000590288	0.000677247	0.000920931	0	0.000564198	0	0	0.00164681	0.00169262	0	0	0.00088724	0.000941307	0	0.00265876	0.00162235	0	0.000928288	0.000612096	0.000540764	0	0.00210717	0.000985797	0	0	0	0.00168412	0.000417581	0	0.000456611	0.000598253	0	0	0.00116255	0	0.00119926	0	0	0.00243331	0.00283593	0	0.011692
OPALIN	0.0223977	0.0205976	0.0170994	0.034817	0.0254328	0.0235428	0.0339823	0.0277787	0.0168691	0.00809168	0.00905232	0.015834	0.0175865	0.0263026	0.0216125	0.00622765	0	0.00678154	0.0244274	0.0175683	0.0152548	0.0161493	0.0212046	0.0193381	0.00983198	0.0274902	0	0.0264632	0.0305077	0.0390987	0.0416728	0.0136534	0.0153841	0.0129033	0.00798757	0.00396962	0.00889609	0.0130589	0	0.00384666	0.0063589	0.00638737	0.0218296	0.0228469	0.0121666	0.016798	0.0111007	0.0237556
TLL2	0.0276778	0.0123911	0.0198625	0.0252148	0.0350619	0.0323134	0.00850307	0.0191519	0.0249519	0.0202379	0.0165008	0.0118534	0.0265647	0.0397985	0.0183592	0.0191902	0	0.0246577	0.0229855	0.0169515	0.0229537	0.0210435	0.0231559	0.012041	0.0181055	0.0252253	0	0.0324491	0.0237905	0.0222147	0.0161468	0.0238353	0.0199249	0.0210168	0.0174877	0.0148834	0.0187753	0.0154027	0	0.0220224	0.0166171	0.0164235	0.0310662	0.015042	0.0194005	0.0101197	0.0328253	0.0284537
TM9SF3	0.285394	0.300359	0.243493	0.389152	0.353362	0.3022	0.254609	0.262063	0.217431	0.204574	0.211877	0.262999	0.32741	0.295382	0.222612	0.300612	0.338334	0.322673	0.27624	0.292219	0.258928	0.190586	0.230951	0.176066	0.230961	0.270664	0.136171	0.350526	0.416201	0.39293	0.329504	0.275939	0.223409	0.199409	0.326398	0.187804	0.218778	0.251913	0	0.350095	0.300655	0.355786	0.374637	0.337899	0.275959	0.167742	0.18417	0.243747
PIK3AP1	0.0107826	0.010425	0.0115328	0.0372336	0.0415843	0.0103034	0.00941956	0.0085715	0.0203939	0.0021829	0.0126256	0.00626031	0.00511982	0.0230105	0.0116396	0.0172987	0	0.0199105	0.0158545	0.0207415	0.0107517	0.0143687	0.00390693	0.031582	0.00693951	0.00959123	0	0.0084273	0.0273418	0.0283959	0.0125485	0.0330834	0.0154282	0.00999988	0.0273624	0.0075191	0.0106865	0.00583994	0	0.00743931	0.0124322	0.0102434	0.0416752	0.00981979	0.0138589	0.00980713	0.00314107	0.0148471
LCOR	0.37739	0.371615	0.287984	0.525748	0.497579	0.38747	0.446749	0.323026	0.281023	0.256444	0.246127	0.366919	0.491856	0.373622	0.365936	0.400879	0.728497	0.416179	0.356531	0.396904	0.355172	0.252446	0.442059	0.208853	0.319657	0.413149	0.799932	0.525679	0.499433	0.598813	0.583542	0.328726	0.296316	0.268975	0.493615	0.280392	0.261011	0.393133	0	0.41198	0.536974	0.488749	0.539158	0.589927	0.361365	0.246344	0.302728	0.342945
SLIT1	0.389211	0.410174	0.289997	0.516651	0.461813	0.419243	0.395722	0.351563	0.243832	0.286201	0.253994	0.396207	0.542963	0.294076	0.393158	0.44079	0.778189	0.477746	0.358704	0.412314	0.418701	0.250421	0.537183	0.189685	0.310022	0.378546	0.576394	0.510518	0.514735	0.54865	0.650718	0.301909	0.311806	0.253687	0.561417	0.306762	0.25438	0.374033	0	0.380755	0.534859	0.469162	0.510501	0.603244	0.391237	0.244952	0.282798	0.335054
ARHGAP19-SLIT1	0.00965513	0.0065046	0.00453788	0.0102373	0.00614515	0.00395033	0.00559692	0.00569885	0.00431766	0.00241396	0.00251067	0.00199396	0.00460982	0.00912355	0.00608017	0.000948377	0.171356	0.00859721	0.00150603	0.00833125	0.00265164	0.00383791	0.0108617	0.00246265	0.00483313	0.00411609	0	0.00851695	0.0129002	0.00603553	0.00342244	0.00573112	0.00865396	0.00690208	0.00920365	0.00428256	0.00784835	0.00452607	0	0.0122306	0.0102938	0.00336876	0.00293327	0.0086465	0.0111606	0.00511928	0.00184388	0.0265217
FRAT1	0.0101423	0.0100341	0.0113963	0.0062691	0.00620027	0.0134624	0.0109166	0.0157802	0.00815093	0.00705674	0.00979516	0.00703216	0.0210152	0.0129696	0.00760473	0.0115544	0	0.00538049	0.0175045	0.00577915	0.0161099	0.0108368	0.00975313	0.0125328	0.0153112	0.0141462	0	0.0118739	0.0118818	0.00265159	0.0165477	0.0220173	0.0122703	0.00289633	0.0129517	0.00691212	0.0141499	0.00728926	0	0.0125475	0.00345547	0.00892473	0.018214	0.0237329	0.0129796	0.0139923	0.000804155	0.00215346
FRAT2	0.0131357	0.00675245	0.0156808	0.0186327	0.0212911	0.0242642	0.0425109	0.0223167	0.0184087	0.0140305	0.0143116	0.00805603	0.0199703	0.0380065	0.0147955	0.0172824	0.0793539	0.0120314	0.039224	0.00376155	0.0146253	0.0206085	0.00934093	0.0153525	0.013744	0.00483051	0	0.0182688	0.0272027	0.000815359	0.0204883	0.0544891	0.0114535	0.0126823	0.00053019	0.00859094	0.0485448	0.0111773	0	0.044809	0.0235619	0.0064403	0.0221554	0.0336144	0.0225602	0.014745	0.0021562	0.0258068
RRP12	0.142187	0.173552	0.139593	0.182604	0.159854	0.116719	0.234253	0.164838	0.151038	0.111154	0.0914267	0.150534	0.18937	0.216692	0.196151	0.178602	0.234289	0.200874	0.143417	0.184095	0.148069	0.127165	0.20273	0.128555	0.0988783	0.10347	0.0649394	0.172753	0.219998	0.173472	0.28424	0.182416	0.169822	0.130114	0.183088	0.137885	0.165467	0.175304	0	0.159601	0.195887	0.197882	0.245832	0.183725	0.192855	0.12627	0.188044	0.23125
PGAM1	0.242646	0.196625	0.196935	0.292821	0.250253	0.309	0.397232	0.301435	0.21219	0.163234	0.240262	0.146245	0.322534	0.296462	0.173175	0.263463	0.280855	0.229335	0.336243	0.229965	0.254113	0.189446	0.183584	0.187147	0.27799	0.271384	0.289437	0.28309	0.370981	0.228791	0.347141	0.264587	0.223765	0.135248	0.171988	0.126426	0.248468	0.261244	0	0.252256	0.21087	0.193639	0.328628	0.427528	0.337357	0.157286	0.077958	0.207327
EXOSC1	0.148048	0.139789	0.144095	0.192776	0.150228	0.0915831	0.16422	0.163061	0.149494	0.146448	0.100456	0.100003	0.158308	0.238323	0.170837	0.22385	0.2845	0.197217	0.172938	0.151757	0.160874	0.14443	0.195513	0.128025	0.110773	0.128639	0.0768974	0.112176	0.214327	0.173682	0.205787	0.168853	0.162431	0.120925	0.095528	0.145554	0.15713	0.158363	0	0.180582	0.245579	0.151532	0.235175	0.151952	0.130884	0.0948542	0.119197	0.22908
ZDHHC16	0.0531664	0.072495	0.0690371	0.0875409	0.0855008	0.0688355	0.0835502	0.0807541	0.0847504	0.0498606	0.0515428	0.0491928	0.0745105	0.130204	0.0908677	0.11769	0.0548626	0.086057	0.0889003	0.0746137	0.0846917	0.0659113	0.0561674	0.0746682	0.056045	0.045174	0.088055	0.054067	0.087172	0.11207	0.105528	0.0949007	0.0691793	0.0549644	0.0298996	0.0636546	0.074116	0.069103	0	0.0938403	0.101969	0.0591753	0.113348	0.109712	0.0684039	0.0646942	0.0527982	0.0532253
MMS19	0.258032	0.248255	0.215167	0.288455	0.279601	0.224871	0.265443	0.258783	0.215007	0.185255	0.180419	0.235206	0.326111	0.286421	0.275192	0.300755	0.356556	0.313595	0.247285	0.270191	0.247045	0.183944	0.265849	0.170259	0.199128	0.248101	0.252657	0.254533	0.311685	0.329398	0.40311	0.281831	0.239383	0.179361	0.281713	0.198327	0.216033	0.266482	0	0.273283	0.366063	0.304746	0.370227	0.313377	0.249356	0.186741	0.242413	0.179296
UBTD1	0.0722748	0.0861913	0.0743595	0.0655462	0.0828727	0.0415241	0.0652034	0.0778022	0.0725631	0.0679915	0.0449031	0.052651	0.105001	0.0723617	0.0955078	0.0865297	0.0860523	0.118455	0.0660074	0.0757825	0.0777269	0.088702	0.0874168	0.0582508	0.0566195	0.055381	0.0649394	0.0605659	0.0895371	0.0605062	0.0935102	0.0959755	0.0674863	0.0743333	0.0603216	0.0711429	0.0548403	0.077597	0	0.0789698	0.103588	0.0770705	0.0885218	0.0820237	0.0553459	0.0978172	0.109053	0.152684
ANKRD2	0.00895791	0.00983772	0.0145291	0.026847	0.0191507	0.0145179	0.0357298	0.0328526	0.0167416	0.00905442	0.0132597	0.00901568	0.0130845	0.0229508	0.0246577	0.048513	0	0.021208	0.030524	0.0233653	0.0138964	0.0089648	0.0151124	0.0152711	0.0158009	0.00725689	0.0859405	0.0189044	0.0442933	0.0164671	0.020256	0.0211663	0.0291358	0.02127	0.00882112	0.00718922	0.043453	0.0144763	0	0.0137457	0.00894803	0.00539939	0.0434331	0.0369957	0.0231962	0.0198247	0.00200387	0.0632425
AL355315.1	0.0263489	0.0380507	0.0481531	0.117649	0.0780424	0.0249883	0.0221825	0.0410744	0.0606103	0.016406	0.017218	0.0157063	0.00922616	0.108524	0.0201162	0.0917532	0	0.0603874	0.0636817	0.0309715	0.0591023	0.0397946	0.00829659	0.0478616	0.0141814	0.0113358	0.285648	0.0292361	0.100738	0.0427562	0.0319467	0.0641358	0.0293558	0.0221252	0.0235327	0.0236884	0.0309278	0.0206544	0	0.0133156	0.0509685	0.0113646	0.108497	0.0261454	0.0206838	0.0302264	0.0276847	0.0573994
MORN4	0.171466	0.188583	0.180049	0.236586	0.189722	0.152121	0.187167	0.201694	0.178629	0.133945	0.125409	0.179217	0.252969	0.28765	0.206859	0.259398	0.359053	0.244549	0.173928	0.194661	0.195438	0.164342	0.209324	0.125682	0.139663	0.14928	0.0963774	0.160299	0.180257	0.185582	0.267518	0.202176	0.179847	0.152259	0.167768	0.144381	0.149303	0.186478	0	0.238858	0.253027	0.16466	0.273439	0.197838	0.147231	0.140645	0.142988	0.0993494
PI4K2A	0.064628	0.0544873	0.0459864	0.0448683	0.0405914	0.0619466	0.0797934	0.0541936	0.0374753	0.034395	0.0485281	0.0289215	0.0923418	0.024861	0.029986	0.0328111	0.182663	0.0304709	0.0705271	0.0436737	0.0502321	0.0364984	0.0434038	0.0245717	0.0599504	0.0606571	0	0.0455685	0.064028	0.0292097	0.0782054	0.0597382	0.0463842	0.0180847	0.0284387	0.0323452	0.0551208	0.0456383	0	0.0386682	0.0271651	0.0415846	0.0328209	0.0768399	0.0515314	0.030224	0.0201735	0.0456017
AVPI1	0.0411538	0.0378887	0.0453391	0.0538503	0.039076	0.0444747	0.072946	0.0686809	0.0577576	0.0417766	0.0411248	0.0314669	0.0648236	0.0445155	0.0443792	0.058805	0.060704	0.0367072	0.0847611	0.0446564	0.0565667	0.0497357	0.0262063	0.0461909	0.0564907	0.0344229	0.0255391	0.0742337	0.0876978	0.0513515	0.0409422	0.0904976	0.0434964	0.0353334	0.01899	0.0330497	0.074678	0.0525903	0	0.085301	0.038868	0.0548508	0.109806	0.0379974	0.0809683	0.0368434	0.0363565	0.0451085
MARVELD1	0.0183676	0.0175395	0.0242898	0.0217003	0.0325927	0.0329318	0.0422038	0.0404229	0.0283018	0.0239083	0.0235455	0.0258484	0.0192736	0.0388837	0.0295945	0.0239124	0	0.0283759	0.0353997	0.0244179	0.0261349	0.0221925	0.0252427	0.028761	0.0191033	0.0213321	0	0.0292569	0.0395007	0.0360362	0.0372113	0.0319613	0.0340662	0.0409272	0.00793421	0.0128985	0.0291824	0.0399608	0	0.0230464	0.034332	0.0182731	0.0367393	0.0283262	0.0427914	0.0182849	0.0167586	0.0310424
ZFYVE27	0.182363	0.188033	0.175131	0.255752	0.237718	0.199934	0.21841	0.220684	0.191674	0.156441	0.136568	0.139087	0.263267	0.27767	0.192613	0.259539	0.287948	0.244699	0.204324	0.203191	0.195862	0.14271	0.139513	0.142662	0.157397	0.16465	0.0255391	0.291408	0.247949	0.267329	0.267883	0.256177	0.201834	0.145628	0.163092	0.152666	0.180657	0.21846	0	0.241211	0.216815	0.224716	0.283803	0.236129	0.189618	0.149125	0.130152	0.138496
SFRP5	0.00532742	0.00103127	0.00392264	0.0013931	0.000703091	0	0.00108216	0.00534934	0.00114177	0.00136053	0.00145447	0.00321618	0.0063941	0.00628521	0.00124467	0.00122431	0	0.00577961	0.00191479	0.00207056	0.00282117	0.00193829	0.000447498	0	0.00497545	0.00182375	0	0.00314677	0.00303492	0.00436484	0.00568644	0.000930185	0.00107507	0.00101654	0	0.00211655	0.00573136	0.00121943	0	0.0037101	0.00033412	0.000996499	0.0123561	0.000818769	0.00275141	0.000562247	0	0.00166488
GOLGA7B	0.163412	0.178753	0.137767	0.235525	0.241563	0.189608	0.278726	0.192329	0.150525	0.149922	0.146974	0.134961	0.254385	0.199749	0.172764	0.201075	0.212949	0.208965	0.196935	0.189059	0.181959	0.0837391	0.135766	0.0946952	0.165835	0.170404	0.0859405	0.275418	0.255826	0.259716	0.279893	0.203451	0.183087	0.151991	0.154968	0.130204	0.174467	0.211868	0	0.205572	0.213886	0.193798	0.299629	0.264601	0.205046	0.112252	0.129029	0.177832
CRTAC1	0.089972	0.0742112	0.0646619	0.0777988	0.0836733	0.0583096	0.0914261	0.109319	0.0861901	0.086129	0.0536196	0.0658301	0.0859641	0.0455518	0.102023	0.0633387	0.154828	0.105169	0.0840968	0.0717865	0.0576182	0.0532364	0.0810783	0.0939688	0.0363593	0.0600308	0	0.114084	0.107535	0.180076	0.213877	0.0947607	0.111853	0.109773	0.083355	0.0800832	0.10255	0.12761	0	0.126885	0.0731353	0.131489	0.170941	0.145092	0.122929	0.057785	0.0735655	0.203712
R3HCC1L	0.231751	0.29181	0.198069	0.304078	0.293511	0.252312	0.205628	0.223062	0.187089	0.202868	0.175822	0.191068	0.236091	0.22107	0.229804	0.266676	0.499839	0.261301	0.195017	0.271159	0.207738	0.137847	0.214807	0.171486	0.185524	0.223155	0.330605	0.295593	0.249934	0.33254	0.28626	0.215365	0.205178	0.177278	0.225696	0.182983	0.153442	0.223607	0	0.251431	0.248733	0.181294	0.306697	0.308733	0.211187	0.141173	0.202076	0.171278
LOXL4	0.00696082	0.00784966	0.00518663	0.00824291	0.0100321	0.0031281	0	0.00705266	0.00558209	0.00673878	0.00541676	0.00574999	0.015192	0.0150015	0.0197112	0.00859321	0	0.0130256	0.00813915	0.0136696	0.00698944	0.00337971	0.0138385	0.00207598	0.00205359	0.0111905	0	0.00141018	0.00119267	0.0142766	0.0115033	0.0026832	0.0100981	0.00422847	0.0147645	0.00262182	0.00334729	0.00887024	0	0.00182701	0.0130543	0.0035907	0.00405847	0.000939389	0.00475438	0.00333261	0.00352064	0.00241149
PYROXD2	0.0102529	0.0207653	0.0209889	0.0207434	0.0371363	0.0215595	0.0748607	0.0202546	0.0253232	0.0112285	0.00850912	0.00976464	0.0302571	0.0206371	0.024218	0.025226	0	0.029523	0.0239255	0.0241483	0.0261772	0.0225768	0.0180894	0.0117892	0.0150964	0.0102613	0.0768974	0.0388062	0.0439263	0.0183232	0.0655177	0.0353367	0.0374518	0.0337317	0.020314	0.0281963	0.0493172	0.0323136	0	0.0458996	0.0426321	0.0294541	0.0461915	0.0769095	0.029974	0.0240472	0.029651	0.0651198
HPS1	0.0650807	0.0865726	0.0779395	0.12653	0.0859618	0.0833067	0.0926644	0.111998	0.0885449	0.0691598	0.0616632	0.0615437	0.109039	0.119708	0.0830535	0.119062	0.0514015	0.117615	0.108859	0.0877174	0.0907659	0.0870094	0.0794091	0.0678979	0.0788938	0.0895041	0	0.103842	0.0981206	0.0870992	0.0868038	0.108284	0.0750537	0.0583827	0.064311	0.0578181	0.104607	0.0907744	0	0.127103	0.106043	0.0853722	0.122201	0.10076	0.0773729	0.0539867	0.0467347	0.100768
HPSE2	0.0407987	0.058688	0.046077	0.131878	0.0936084	0.0750987	0.0635094	0.0627236	0.0574784	0.0286244	0.0269253	0.0289807	0.0562548	0.0665729	0.0698568	0.0734526	0	0.0508656	0.0494382	0.0590907	0.0706747	0.0548706	0.0585879	0.0603684	0.0207361	0.0510583	0.173185	0.0714032	0.116247	0.102717	0.056791	0.067778	0.0457955	0.0627974	0.0660043	0.0367365	0.0431409	0.0477934	0	0.0338677	0.0247294	0.0402581	0.069404	0.052047	0.0235614	0.0368012	0.150203	0.0493945
CNNM1	0.30244	0.334384	0.257805	0.441522	0.379275	0.322758	0.426833	0.305636	0.26166	0.256936	0.226254	0.316846	0.430583	0.318091	0.312675	0.334398	0.544368	0.345423	0.302884	0.319929	0.305272	0.212758	0.414683	0.19138	0.247961	0.325896	0.323798	0.400441	0.391516	0.458189	0.476446	0.290095	0.271564	0.224572	0.383752	0.272881	0.250294	0.364007	0	0.365725	0.396802	0.388111	0.352748	0.462139	0.33076	0.189842	0.192853	0.29023
GOT1	0.199494	0.217971	0.197497	0.280991	0.241035	0.274122	0.308142	0.243991	0.199863	0.154606	0.191015	0.149832	0.263328	0.250241	0.199014	0.261702	0.381504	0.251309	0.294529	0.196755	0.204367	0.181269	0.232823	0.14168	0.238807	0.193981	0.21971	0.28496	0.359994	0.230916	0.320535	0.244712	0.201482	0.147243	0.194049	0.149222	0.207771	0.22021	0	0.230371	0.216815	0.22328	0.217387	0.309857	0.245069	0.13528	0.119643	0.179024
SLC25A28	0.153225	0.158587	0.154082	0.189694	0.166593	0.160461	0.275493	0.165383	0.132917	0.133443	0.117808	0.120465	0.213563	0.185565	0.153808	0.165904	0.604996	0.1505	0.177361	0.126417	0.151668	0.124901	0.105995	0.117219	0.143867	0.15776	0.095536	0.25139	0.226543	0.207872	0.253164	0.190699	0.153793	0.130469	0.103565	0.0974008	0.164586	0.214084	0	0.237331	0.180379	0.164352	0.211709	0.285568	0.189176	0.113259	0.13911	0.153854
ENTPD7	0.0334571	0.0471566	0.0318411	0.0515571	0.0370916	0.0353589	0.0341604	0.0306602	0.0389498	0.0310717	0.0295913	0.0288713	0.0243157	0.0608367	0.0310083	0.0656009	0.052751	0.0427872	0.0426423	0.0371976	0.0413753	0.0345933	0.0323776	0.041511	0.0229051	0.0207953	0.0859405	0.0490304	0.048481	0.0487103	0.0393431	0.051156	0.0258715	0.0290313	0.0361544	0.0238349	0.0252756	0.0397982	0	0.0478505	0.050827	0.0343884	0.0543805	0.0317614	0.0189892	0.0269514	0.00986172	0.0231895
CUTC	0.0907259	0.0852066	0.0846641	0.130834	0.121319	0.101629	0.0852967	0.10354	0.0915784	0.0479419	0.0714265	0.0706361	0.0587087	0.111624	0.0746426	0.12672	0.052751	0.111252	0.116408	0.0912478	0.0975489	0.0756413	0.0632742	0.063046	0.0566367	0.0789498	0	0.115808	0.151637	0.133184	0.0834887	0.149239	0.0828928	0.0474565	0.0652463	0.0587545	0.0777407	0.0833401	0	0.113493	0.0617958	0.076087	0.194124	0.0801427	0.0676108	0.0632243	0.0495337	0.05919
COX15	0.126854	0.132945	0.0969421	0.10275	0.127026	0.128203	0.0745238	0.111632	0.113657	0.0861776	0.0970965	0.0937198	0.151778	0.149688	0.13974	0.158986	0.115037	0.151873	0.127363	0.101996	0.110989	0.112299	0.127395	0.101528	0.0913833	0.111674	0.0255391	0.115355	0.113712	0.138835	0.130811	0.0802901	0.100952	0.0691847	0.0954465	0.0895637	0.077233	0.0763922	0	0.112349	0.10957	0.100401	0.184151	0.0717963	0.0914507	0.0908305	0.0834655	0.0808418
ABCC2	0.00441945	0.00534976	0.00833782	0.0209068	0.012234	0.00681163	0.0146371	0.00520349	0.00528326	0.00666553	0.0062333	0.00577312	0.00900726	0.0118139	0.00707503	0.00633182	0	0.0110997	0.0108396	0.00582551	0.0100903	0.00640167	0.0115902	0.00857678	0.00724843	0.00758942	0	0.00407158	0.00858906	0.00899418	0.00126951	0.0135521	0.0093429	0.00718505	0.0203745	0.0058124	0.00660375	0.00873784	0	0.0103749	0.00542284	0.00499021	0.0232886	0.01711	0.00567435	0.00761689	0.00309571	0.0328756
DNMBP	0.125377	0.138867	0.111818	0.135305	0.114116	0.108933	0.104699	0.114235	0.101874	0.0881939	0.0770227	0.122875	0.138161	0.129306	0.131718	0.168329	0	0.13793	0.113638	0.150462	0.0898496	0.104033	0.138126	0.0900392	0.0951888	0.129984	0.0768974	0.135061	0.113291	0.166403	0.150612	0.110377	0.10979	0.116731	0.126443	0.108715	0.0953292	0.120906	0	0.139488	0.14567	0.113474	0.155525	0.138796	0.0832961	0.0812695	0.0987588	0.113547
CPN1	0.00215307	0.00205265	0.00409512	0.0172752	0.00843195	0.00281534	0.00211544	0.00520001	0.00506451	0.00268106	0.00209631	0.00133317	0	0.0121451	0.00389947	0.0123066	0	0.00766098	0.00301266	0.00264364	0.00522436	0.00387938	0.00452924	0.00447343	0.00178224	0.000819767	0	0.00325852	0.0119984	0.0023943	0.00929734	0.00990794	0.0031961	0.00360532	0	0.00152792	0.00389821	0.00450691	0	0.00393968	0.000934404	0.0027414	0.00840209	0.00094373	0.000918336	0.0048884	0.00208671	0.00538508
ERLIN1	0.09127	0.101511	0.0897045	0.140356	0.124485	0.123986	0.158643	0.10905	0.104422	0.0787948	0.080192	0.0609967	0.0994112	0.119224	0.0873388	0.109807	0.0785877	0.0911974	0.0897692	0.0924525	0.100156	0.0842015	0.04885	0.0757153	0.0772925	0.0878014	0.122191	0.123948	0.147012	0.136074	0.124773	0.123225	0.0881196	0.0825738	0.0760124	0.0860515	0.0924433	0.125406	0	0.139476	0.121731	0.0836752	0.158273	0.162628	0.107702	0.0702993	0.0869646	0.105006
CHUK	0.100971	0.13644	0.110258	0.165284	0.147058	0.110132	0.142917	0.108196	0.110611	0.0712546	0.0923769	0.0879576	0.124545	0.11317	0.132209	0.126634	0.1578	0.144231	0.107363	0.129022	0.115161	0.0765374	0.0906723	0.0925687	0.0915813	0.081008	0.0963774	0.108934	0.100107	0.116717	0.111587	0.112642	0.102252	0.0968183	0.0956923	0.0964534	0.112111	0.122991	0	0.122331	0.162079	0.0902556	0.115995	0.14418	0.0972244	0.0921199	0.10201	0.124029
CWF19L1	0.204253	0.211451	0.156022	0.260484	0.247384	0.20323	0.195587	0.18024	0.17445	0.135287	0.115966	0.138531	0.178831	0.247034	0.19712	0.242326	0.19788	0.232128	0.194855	0.222129	0.191838	0.168184	0.204339	0.141587	0.151888	0.144144	0.0859405	0.215936	0.304785	0.230377	0.252071	0.204077	0.174587	0.158885	0.179813	0.1577	0.141541	0.183912	0	0.189081	0.247577	0.226342	0.294659	0.197	0.164421	0.139426	0.108287	0.208589
BLOC1S2	0.113831	0.0966048	0.106266	0.154828	0.174786	0.12974	0.144321	0.133588	0.116556	0.0914725	0.121226	0.080079	0.123532	0.183494	0.0990104	0.148638	0.052751	0.113844	0.189753	0.109883	0.138364	0.0983281	0.0913202	0.0977173	0.121407	0.111975	0	0.0989023	0.145999	0.105987	0.134716	0.168273	0.0896613	0.0820949	0.0803447	0.0867374	0.141239	0.100158	0	0.139957	0.139993	0.112385	0.141062	0.113998	0.12277	0.0967842	0.0472186	0.0980865
PKD2L1	0.0762285	0.109635	0.123091	0.183189	0.224872	0.0894646	0.139176	0.138679	0.178852	0.13089	0.150156	0.162903	0.26037	0.188676	0.143832	0.197059	0.182923	0.180922	0.165161	0.181368	0.0944617	0.103831	0.100454	0.130566	0.13556	0.13617	0.136171	0.0612567	0.0899419	0.178956	0.111049	0.202136	0.16882	0.131563	0.136838	0.141788	0.110442	0.170698	0	0.255151	0.350591	0.0581449	0.248537	0.0864197	0.107023	0.116074	0.225773	0.0737324
SCD	0.041872	0.0867683	0.0328186	0.0731747	0.0659883	0.0610581	0.0822331	0.0633052	0.0455158	0.0352781	0.034206	0.0290497	0.0597912	0.0413466	0.0902851	0.0403246	0	0.0418114	0.0706952	0.0421904	0.0515643	0.0262072	0.0581882	0.0394631	0.0606466	0.0699514	0	0.0606077	0.109399	0.0789139	0.0977619	0.0419861	0.0381338	0.0426498	0.0542161	0.0245379	0.0317046	0.0465815	0	0.0366793	0.0364691	0.0406364	0.0999403	0.0522145	0.0434109	0.0538686	0.0531353	0.0435239
WNT8B	0.000360124	0.000641366	0.002735	0.00508028	0.000802146	0.00138082	0	0.00077941	0.000481131	0.00249751	0.00120364	0.000588483	0	0.00664777	0.000920766	0	0	0.000573553	0.00190226	0	0.00073521	0.00131795	0	0.000631639	0.00133064	0.00317972	0	0.000991667	0.00277888	0.000934844	0	0.00271746	0.0013961	0.000948335	0	0.000148701	0.00201065	0	0	0.00253292	0.00046036	0.00370294	0.00258104	0	0.000974475	0.00319854	0.00235348	0.0125498
SEC31B	0.187057	0.199251	0.146886	0.254972	0.25656	0.164722	0.223583	0.166681	0.152869	0.104394	0.120579	0.112599	0.196625	0.200778	0.201563	0.18284	0	0.19271	0.161072	0.209134	0.188556	0.13604	0.146212	0.132855	0.119432	0.146925	0.224925	0.22004	0.245154	0.229283	0.187101	0.225356	0.171294	0.112093	0.177548	0.149517	0.144351	0.13656	0	0.147419	0.190605	0.198888	0.233336	0.218659	0.15524	0.118252	0.132428	0.119163
AL133352.1	0.0413985	0.0320503	0.0376568	0.0303014	0.0443461	0.0263668	0.0493394	0.0428517	0.0362201	0.0164804	0.0230156	0.037862	0.0243751	0.0494463	0.0573082	0.0431872	0	0.060417	0.0267847	0.0330285	0.0381253	0.0458639	0.0452006	0.0258693	0.0199623	0.0225304	0	0.0314397	0.0517344	0.0404445	0.056312	0.0679609	0.0456977	0.032224	0.0351004	0.0425202	0.0324109	0.0342788	0	0.0504937	0.0434502	0.0517837	0.0787154	0.0367991	0.0266092	0.0490868	0.0407258	0.0333638
HIF1AN	0.109408	0.113097	0.10352	0.149463	0.135934	0.0879937	0.13953	0.120054	0.112188	0.0727929	0.0857864	0.0825096	0.107183	0.172913	0.125838	0.154924	0.168744	0.146071	0.124323	0.126268	0.110546	0.112312	0.10388	0.096778	0.0966176	0.113751	0.122191	0.0927998	0.134649	0.142472	0.115253	0.167463	0.115225	0.0983192	0.112235	0.0879786	0.110514	0.104875	0	0.155958	0.162033	0.0926399	0.168911	0.106113	0.110969	0.0806343	0.114233	0.134662
PAX2	0.000898676	0	0.00142532	0.00392034	0.000682725	0.000818608	0.00063673	0.00315813	0.00104799	0	0.000972557	0.000491761	0.000525508	0.00561386	0.00109735	0.00317479	0	0.000619372	0.00132749	0.000966514	0.00330072	0.0044213	0.0035868	0.00191516	0.00105011	0.00815752	0	0.000426239	0.00176723	0	0	0.0102794	0.00177618	0	0.00065227	0.00156263	0.00164049	0.00137386	0	0.00237469	0.000424895	0.000609748	0.00583111	0	0	0.00022267	0.000811346	0.000830299
SLF2	0.30185	0.293434	0.220893	0.321953	0.347469	0.295091	0.320601	0.273848	0.211802	0.21534	0.192536	0.260396	0.375891	0.307094	0.28193	0.294036	0.493259	0.325099	0.273365	0.324809	0.285927	0.190262	0.326637	0.179784	0.19358	0.290597	0.194219	0.353121	0.363807	0.379922	0.393857	0.260712	0.258798	0.221431	0.334891	0.227823	0.225251	0.314669	0	0.325443	0.358147	0.332415	0.437256	0.364385	0.269759	0.182688	0.211445	0.271682
MRPL43	0.0577277	0.0427652	0.0574022	0.0962271	0.0701856	0.0589074	0.0800301	0.0835397	0.0611416	0.0302865	0.0490935	0.02941	0.0631891	0.108898	0.0511558	0.0889508	0	0.0809739	0.114124	0.0616236	0.06851	0.0452276	0.0337006	0.0605836	0.0499085	0.0373751	0	0.0714803	0.0851336	0.067413	0.0880524	0.10994	0.0524842	0.0245092	0.046705	0.0344135	0.0718771	0.0637984	0	0.0572346	0.0464606	0.0509797	0.107968	0.0408763	0.0512036	0.0483153	0.02373	0.0322687
SEMA4G	0.0254412	0.023712	0.0398746	0.0501761	0.0363745	0.0225389	0.0138441	0.0298023	0.0351078	0.0144493	0.0224777	0.0146241	0.0128169	0.0644464	0.0319328	0.0483852	0	0.0362405	0.0523645	0.0213946	0.0355066	0.0241055	0.0165164	0.0343046	0.00991117	0.024926	0	0.0335961	0.0394426	0.057299	0.076881	0.0284339	0.0291053	0.0274638	0.0248034	0.0144747	0.0355577	0.0382784	0	0.0415076	0.0134727	0.0254853	0.0670415	0.0202185	0.0300237	0.0348747	0.00557983	0.0256835
TWNK	0.00744709	0.00808994	0.00484344	0.0103809	0.00936496	0.00883631	0.0102405	0.00965408	0.00749827	0.0121681	0.00723328	0.00180332	0.0126389	0.0172072	0.00861431	0.0146346	0	0.0129541	0.0165339	0.00589247	0.00825504	0.00514134	0.0157152	0.0118212	0.0198082	0.0118212	0	0.00596172	0.00905951	0.00824009	0.00502538	0.0150508	0.00729279	0.00170401	0	0.00415431	0.0122731	0.0111921	0	0.0107747	0.00365578	0.00567348	0.0152141	0.00898611	0.00757484	0.00800607	0.00219289	0.0127424
LZTS2	0.0729232	0.0615737	0.0684648	0.0827713	0.0744276	0.0778973	0.112558	0.0995109	0.0753783	0.0467955	0.0722497	0.0391941	0.13466	0.10253	0.0910522	0.0609861	0.0820714	0.0893221	0.0872576	0.0879829	0.0806251	0.0586319	0.0586793	0.0515936	0.0788212	0.0904038	0	0.104868	0.0818794	0.0811608	0.070675	0.091841	0.0849866	0.0606463	0.0318002	0.0475093	0.0918743	0.102886	0	0.111005	0.0883621	0.086596	0.101913	0.109019	0.0972873	0.0607218	0.0713136	0.0543569
PDZD7	0.120791	0.113937	0.132055	0.132554	0.182466	0.122094	0.166749	0.162714	0.157525	0.0830733	0.076374	0.129	0.167319	0.221679	0.169176	0.228629	0.501304	0.183827	0.146978	0.150183	0.168558	0.120685	0.120075	0.0975714	0.0812557	0.122973	0.293249	0.136015	0.146251	0.140679	0.219185	0.143544	0.12025	0.0840559	0.0896985	0.101968	0.116321	0.157658	0	0.162649	0.192881	0.0986445	0.258635	0.137758	0.0942707	0.118884	0.157048	0.12369
SFXN3	0.125137	0.143104	0.105233	0.1492	0.144962	0.127071	0.146874	0.127184	0.124992	0.0929528	0.0939221	0.0741118	0.163721	0.174421	0.121719	0.137551	0.0792727	0.140249	0.146764	0.113877	0.128627	0.109306	0.111128	0.0844233	0.103897	0.115741	0.0859405	0.141569	0.163347	0.15211	0.207618	0.192217	0.119743	0.07466	0.110379	0.101504	0.124891	0.111775	0	0.141191	0.122888	0.128746	0.227625	0.178599	0.166083	0.11952	0.0979262	0.068618
KAZALD1	0.00149803	0.00407124	0.0016719	0.00181975	0.000762281	0.000371917	0.0037211	0.000557633	0.00141253	0	0.00218638	0.000935862	0.00273967	0	0.00191355	0.00262567	0	0.014238	0.00302668	0.00247162	0.0017552	0.0012233	0.00173543	0.00310524	0.000273466	0.000328008	0	0.000457478	0.00241689	0	0	0.00134595	0.00126796	0.00217551	0.000231026	0.000571032	0.00087851	0.00460849	0	0.00943368	0	0.000851209	0.00131506	0	0.00111491	0.000304956	0.000856605	0.00642407
BTRC	0.359799	0.36446	0.270871	0.498922	0.468357	0.395596	0.438862	0.319342	0.260146	0.275754	0.228022	0.346398	0.490709	0.326403	0.345612	0.396114	0.630922	0.416764	0.320029	0.376822	0.334736	0.21849	0.427373	0.220316	0.285849	0.39733	0.372685	0.521273	0.51002	0.581531	0.549875	0.299334	0.286388	0.264494	0.505039	0.27837	0.245692	0.368105	0	0.370737	0.492236	0.443347	0.457592	0.541579	0.347852	0.199549	0.233275	0.36402
DPCD	0.0462633	0.0505906	0.0542713	0.11046	0.0888314	0.0591625	0.066569	0.0858958	0.0883374	0.0523418	0.0501394	0.06515	0.0763303	0.113247	0.0865904	0.100803	0.18798	0.103714	0.0924214	0.0601327	0.0761931	0.0476817	0.0455035	0.0589378	0.0562528	0.0499268	0	0.0543258	0.0896614	0.0899268	0.0749848	0.0837524	0.0663672	0.0580714	0.0431626	0.0708742	0.0621392	0.069883	0	0.0629374	0.0683815	0.0498102	0.096522	0.0699297	0.0538386	0.057724	0.0424338	0.0649591
POLL	0.081174	0.0938116	0.0872509	0.108686	0.0881923	0.0832567	0.0767379	0.114676	0.104736	0.0565882	0.0685976	0.0600509	0.117184	0.148464	0.130773	0.111185	0	0.124807	0.105198	0.120645	0.089651	0.0816964	0.0907642	0.0800879	0.0811256	0.0942572	0.0649394	0.0970898	0.100342	0.129804	0.112327	0.127616	0.105043	0.0601208	0.0590305	0.0860246	0.065376	0.0850937	0	0.0978528	0.142324	0.100017	0.113731	0.106998	0.0806419	0.0724629	0.121521	0.0704192
FBXW4	0.294468	0.328991	0.257993	0.429695	0.389349	0.310637	0.283842	0.297267	0.251256	0.247972	0.215282	0.273172	0.33267	0.324034	0.305084	0.369865	0.503134	0.357622	0.30641	0.328351	0.280218	0.215553	0.299882	0.174059	0.22926	0.289925	0.165471	0.413426	0.413825	0.463919	0.420384	0.292175	0.278984	0.233777	0.308881	0.245191	0.217043	0.314442	0	0.313511	0.425364	0.376212	0.435136	0.380643	0.260195	0.19441	0.251629	0.218084
FGF8	0.000218106	0.00351566	0.000987122	0.00239323	0.00184452	0.00026153	0.00191214	0.00290948	0.000543762	0.00112605	0.00121045	0	0.00218552	0.00564364	0.00273176	0.0043798	0	0.00543508	0.0022102	0.00353929	0.00344404	0.00122556	0.00213151	0.00187302	0	0.00016337	0	0	0.00184489	0.000988603	0	0.00281331	0.000669505	0	0	0.00082159	0.000840908	0.00029685	0	0.00120491	0.0020056	0	0	0	0	0.000657322	0	0.00150776
NPM3	0.0118935	0.0186528	0.00922004	0.0279677	0.0228265	0.0124622	0.0139042	0.0146972	0.0163376	0.0096286	0.0123703	0.0053547	0.0154928	0.0199147	0.00828008	0.0244134	0	0.0180629	0.0212569	0.00913056	0.0243078	0.0101865	0.00739427	0.0101809	0.0182103	0.00867254	0	0.019028	0.0129534	0.0222184	0.0191222	0.0227948	0.014846	0.0133147	0.000948808	0.00614462	0.0151681	0.00338033	0	0.0294243	0.0318781	0.00674294	0.0127647	0.0112338	0.0175259	0.0151314	0.00553113	0.0160716
OGA	0.349075	0.369517	0.263352	0.507132	0.454351	0.362813	0.431345	0.312397	0.227619	0.25288	0.253123	0.307649	0.476985	0.339719	0.314037	0.383308	0.78412	0.418716	0.320011	0.355548	0.3319	0.216113	0.407703	0.170084	0.296191	0.402702	0.268637	0.490647	0.479604	0.582248	0.552574	0.267888	0.294435	0.246931	0.423975	0.258297	0.243624	0.392734	0	0.378827	0.487625	0.446572	0.490779	0.563351	0.307291	0.197028	0.270937	0.317763
KCNIP2	0.0461548	0.0536679	0.0475199	0.0560341	0.058074	0.0538265	0.144025	0.105724	0.0675392	0.041249	0.0359619	0.0521706	0.0463523	0.0399446	0.0652101	0.0396795	0.303043	0.0600636	0.038709	0.0474727	0.0577953	0.0416089	0.0496004	0.0283693	0.0306805	0.0580683	0	0.103625	0.075677	0.125712	0.220415	0.06672	0.0702616	0.056224	0.0463184	0.0375887	0.0988435	0.10488	0	0.0564567	0.0821014	0.0812853	0.0907774	0.0884446	0.0932699	0.0347245	0.0663489	0.0713113
ARMH3	0.356957	0.384022	0.281796	0.448857	0.449146	0.358223	0.328773	0.313168	0.247217	0.256387	0.22678	0.310456	0.411234	0.340775	0.333031	0.392071	0.388064	0.385166	0.312461	0.355498	0.311747	0.229757	0.404034	0.206404	0.251506	0.366106	0.347681	0.437067	0.490577	0.503433	0.46571	0.300686	0.304042	0.256768	0.449719	0.266488	0.246501	0.336664	0	0.325982	0.436691	0.439352	0.510856	0.415162	0.309262	0.221434	0.249834	0.293126
HPS6	0.0129185	0.00903737	0.0125916	0.0160867	0.0104209	0.0090415	0.00704971	0.0123992	0.0142843	0.0112727	0.00906695	0.00288341	0.0115367	0.0235168	0.0019647	0.00975849	0	0.011391	0.0400173	0.00688011	0.0224251	0.00922247	0.00376111	0.0124052	0.012346	0.00585321	0	0.00825063	0.0165766	0	0.010852	0.0338611	0.0127841	0.00209644	0	0.00444336	0.0123194	0.00771325	0	0.00652018	0.00657968	0.0119385	0.0255074	0.00722174	0.0131361	0.00696999	0.00973448	0.00756052
LDB1	0.101103	0.129201	0.0855606	0.0951736	0.0982615	0.0604819	0.0655758	0.10011	0.10209	0.0583051	0.0689812	0.0719733	0.0925542	0.13692	0.13801	0.109022	0	0.128099	0.0887912	0.141807	0.117602	0.118158	0.0802534	0.0912669	0.0576424	0.0875839	0.0255391	0.0684219	0.0973872	0.115033	0.106443	0.0948418	0.0961979	0.069876	0.0914618	0.112619	0.0582464	0.0817028	0	0.0917388	0.144827	0.0871722	0.163952	0.0389282	0.0854826	0.0944389	0.073174	0.0574733
PPRC1	0.0408879	0.0474598	0.0593323	0.0569381	0.0667104	0.0483865	0.0762314	0.0562477	0.0552902	0.049472	0.0473134	0.0403358	0.061193	0.0937072	0.0574914	0.0634722	0	0.0722002	0.0546315	0.0503045	0.064566	0.0428047	0.0498756	0.0443326	0.0452978	0.0522035	0	0.0495614	0.0499158	0.058206	0.0741002	0.0710672	0.0543323	0.047468	0.0357451	0.0524593	0.0500842	0.068811	0	0.0883039	0.0955161	0.0406177	0.10148	0.0557553	0.0482703	0.0438396	0.0547122	0.0474435
NOLC1	0.0635493	0.0578475	0.0607854	0.0705055	0.0734799	0.0884574	0.147047	0.0813166	0.0680039	0.062613	0.0819552	0.0381863	0.0790545	0.0719531	0.0558458	0.084966	0.105915	0.0532114	0.111941	0.0576328	0.081407	0.0677268	0.0855359	0.0488363	0.092373	0.0595266	0.0649394	0.0793384	0.078412	0.0595984	0.144131	0.0820531	0.0639651	0.0501204	0.0587101	0.0387709	0.0867644	0.0715313	0	0.0982661	0.0542287	0.0397911	0.0724219	0.093589	0.0826164	0.0774757	0.0603472	0.0771334
ELOVL3	0.000735495	0.000806268	0.00132244	0.0035222	0.00159899	0.00128288	0.00473824	0.00423707	0.00258866	0	0.00139395	0.000613606	0.00131743	0.00105139	0.00294767	0.00167135	0.0555363	0.00148567	0.00495469	0.000223771	0.000644095	0.000681528	0	0.00344642	0.00101692	0.00047258	0	0.00221672	0.000747443	0.00403785	0	0.00148011	0.000855098	0	0	0	0.00098596	0.00208559	0	0.00255899	0	0.000293629	0	0.000981148	0.0010199	0.00059942	0	0
PITX3	0.000430613	0.000479126	0.00015961	0.000683879	0.0025665	0.0011382	0	0.000292583	0.000166673	0.000274402	0	0.000134354	0	0	0	0	0	0.000443421	0	0	0	0.000191973	0	0.000451293	0	0.000375805	0	0.00137684	0.00118468	0.0016439	0	0.000867819	0	0	0	0	0.000308927	0	0	0	0.00285505	0	0	0	0	0	0.000805963	0.000202006
GBF1	0.308645	0.335402	0.25604	0.447877	0.385073	0.309794	0.367007	0.283227	0.25053	0.240656	0.212717	0.294247	0.417215	0.338163	0.31393	0.374396	0.375166	0.379156	0.303924	0.349764	0.302556	0.192794	0.365738	0.168084	0.237714	0.323823	0.196444	0.376552	0.37997	0.463123	0.458597	0.280143	0.262723	0.241838	0.338541	0.254023	0.234479	0.318111	0	0.316704	0.415472	0.33963	0.452669	0.429378	0.288233	0.196554	0.266789	0.289555
NFKB2	0.000444026	0.000359384	0.000270085	0.00203587	0.000718797	0	0	0.00188192	0.000902179	0	0.000499234	0	0	0.0012951	0.00193651	0.00300191	0.0815156	0.0011741	0.00266761	0.00122573	0.00153159	0.001777	0	0.00269446	0.00025654	0.000288117	0	0	0.00157332	0	0	0.000334793	0.000279029	0.000533698	0.000507371	0	0.00125356	0.00277175	0	0.000666803	0.00163683	0	0.00276599	0	0	0.000373128	0.000866359	0.0014609
PSD	0.239471	0.250482	0.229498	0.305821	0.305219	0.260912	0.370373	0.261237	0.243711	0.168386	0.203829	0.219044	0.443537	0.311604	0.286023	0.312804	0.371509	0.362708	0.311612	0.267948	0.271467	0.195521	0.326977	0.17703	0.253797	0.262337	0	0.33084	0.355592	0.340803	0.457294	0.295035	0.254479	0.181852	0.309426	0.186145	0.239251	0.32781	0	0.34767	0.372256	0.373953	0.378937	0.44372	0.276023	0.182341	0.198136	0.230595
FBXL15	0.100383	0.0796581	0.0807877	0.159156	0.149954	0.147565	0.176434	0.136979	0.110299	0.0637446	0.0782313	0.0584485	0.158018	0.149527	0.0830469	0.157615	0.075492	0.138012	0.174135	0.110116	0.129111	0.0662973	0.0748251	0.0699168	0.0995351	0.114825	0.0255391	0.136673	0.153931	0.110052	0.160658	0.161084	0.112935	0.0670795	0.0545355	0.0734515	0.127066	0.119138	0	0.145958	0.1273	0.0654858	0.164166	0.156232	0.133161	0.0762499	0.0443753	0.0851888
CUEDC2	0.0615814	0.0669478	0.0688221	0.135744	0.0923356	0.0643854	0.111679	0.0885327	0.0877255	0.0430484	0.0575638	0.0416091	0.0884197	0.17187	0.0741004	0.127249	0.128718	0.097763	0.162975	0.0923792	0.0932281	0.0712878	0.0546644	0.0735777	0.0821487	0.0604837	0.0859405	0.0480335	0.105575	0.0735133	0.139045	0.149069	0.0749088	0.0484067	0.0568543	0.0405135	0.0988734	0.0740007	0	0.0920198	0.150503	0.0604433	0.134057	0.0897368	0.092451	0.0599953	0.0525042	0.0447968
C10orf95	0.00393562	0.00185802	0.00656776	0.0178198	0.00999782	0.00743657	0.0117148	0.00391909	0.0096421	0.00362001	0.00667626	0.00131121	0.00528119	0.0113326	0.00255876	0.0166355	0	0.0077855	0.0159321	0.00107869	0.00296415	0.00715405	0.00170799	0.00332017	0.00130134	0.00120441	0	0.00190733	0.0249852	0.00556069	0.00611648	0.00891267	0.00508205	0.00271784	0	0.00338368	0.00414206	0.0033848	0	0.00213673	0.0110231	0.0124841	0.0291048	0.00442912	0.00202019	0.00996091	0.00563731	0.00874148
MFSD13A	0.097743	0.109962	0.0892191	0.172941	0.138854	0.087171	0.113627	0.109703	0.123228	0.0787125	0.0774433	0.0647026	0.121995	0.217855	0.140871	0.171003	0.0768982	0.162752	0.101434	0.0889995	0.122419	0.0915973	0.0608817	0.0741361	0.0782607	0.0638192	0	0.131519	0.166423	0.150322	0.210924	0.160599	0.118333	0.0938854	0.0532289	0.0754716	0.0907036	0.0820546	0	0.145205	0.144119	0.101873	0.241527	0.0928445	0.0915543	0.119888	0.113184	0.0837729
ACTR1A	0.117265	0.136644	0.131095	0.178638	0.143691	0.148615	0.199384	0.158995	0.12868	0.108272	0.129878	0.103725	0.222047	0.185058	0.124232	0.153912	0.339058	0.128241	0.197621	0.147785	0.152358	0.108792	0.125521	0.103593	0.139718	0.138698	0.106504	0.150575	0.215912	0.153398	0.256333	0.160648	0.12956	0.0950377	0.0925115	0.0927658	0.141314	0.16453	0	0.155012	0.109776	0.168814	0.235311	0.257575	0.177002	0.117376	0.060385	0.180372
SUFU	0.204979	0.254422	0.200621	0.248397	0.253054	0.163663	0.255964	0.211005	0.191832	0.177066	0.140358	0.224113	0.261971	0.262059	0.284467	0.22722	0.391875	0.276608	0.17396	0.269849	0.204836	0.182775	0.311673	0.159951	0.17543	0.259237	0.192382	0.216675	0.165912	0.33198	0.325337	0.232549	0.21246	0.198944	0.317813	0.186278	0.184201	0.266474	0	0.264384	0.32987	0.291964	0.319021	0.265608	0.241568	0.175416	0.248488	0.224039
TRIM8	0.08781	0.0981144	0.104397	0.113062	0.110215	0.0796292	0.169862	0.129252	0.109587	0.0683718	0.0845168	0.0769368	0.116739	0.169388	0.124205	0.152509	0.339193	0.143835	0.137066	0.114124	0.108186	0.086391	0.108315	0.103005	0.0849379	0.0860633	0.095536	0.0857775	0.116457	0.101991	0.103286	0.175619	0.101785	0.0712141	0.0577472	0.0795335	0.124811	0.143703	0	0.14231	0.123675	0.116325	0.199483	0.120802	0.115953	0.0864806	0.15694	0.206918
ARL3	0.229808	0.256707	0.199055	0.268199	0.253023	0.247015	0.263724	0.242024	0.186696	0.168773	0.173037	0.178333	0.251658	0.282596	0.217534	0.263782	0.220641	0.26178	0.255727	0.25948	0.227498	0.178687	0.23341	0.155815	0.194224	0.235623	0	0.252503	0.312828	0.300796	0.309593	0.241794	0.209077	0.189199	0.239924	0.164008	0.205434	0.241689	0	0.247766	0.274725	0.237132	0.31996	0.286052	0.216224	0.160272	0.152596	0.201746
SFXN2	0.0563725	0.0646003	0.0382696	0.0505159	0.054149	0.0410841	0.0397943	0.054205	0.0539997	0.0291675	0.0330345	0.041377	0.0484909	0.10861	0.0555685	0.0833974	0	0.10044	0.0555145	0.0667374	0.0448781	0.0392447	0.0645206	0.0549892	0.0152391	0.0337863	0	0.0403216	0.0321344	0.0536261	0.0720143	0.078985	0.0421061	0.0529994	0.0472566	0.0538169	0.0320761	0.0652776	0	0.062877	0.0983873	0.0422613	0.121782	0.0405686	0.022346	0.0258672	0.065317	0.0536338
WBP1L	0.155892	0.203952	0.153304	0.19462	0.193511	0.142019	0.150475	0.183036	0.149659	0.134531	0.129074	0.181388	0.194163	0.192946	0.194628	0.211945	0.259984	0.226748	0.160833	0.175072	0.173877	0.142741	0.184232	0.117781	0.111207	0.177728	0.0649394	0.193455	0.205899	0.250405	0.236613	0.222508	0.178006	0.151858	0.20688	0.149458	0.129513	0.182256	0	0.212923	0.238057	0.215267	0.265091	0.138709	0.158472	0.165918	0.136336	0.172695
CYP17A1	0.00105963	0	0.000662072	0.000304226	0.00181891	0	0	0.0011774	0.00107327	0.000563578	0.00091816	0	0.0026321	0.00275201	0.000375536	0.000945596	0	0.00064778	0.00283901	0	0	0.00187149	0.00184064	0.00157579	0	0.00370705	0	0	0.000313743	0	0.000790251	0.00171069	0.000817521	0	0	0.000254622	0.000400773	0	0	0	0	0	0	0	0	0.0029318	0.00308617	0.000427204
BORCS7-ASMT	0.0561577	0.0645639	0.0477115	0.0375178	0.0334332	0.0316517	0.0767627	0.0460967	0.031595	0.0410676	0.0316499	0.0421423	0.0437757	0.0463691	0.036073	0.0411145	0.0555363	0.0481918	0.0357633	0.0331337	0.0430963	0.052089	0.0433963	0.0224447	0.0249781	0.0510868	0.0255391	0.0663832	0.0586772	0.0813914	0.0717757	0.0653982	0.04837	0.0430005	0.0384542	0.0493606	0.0577364	0.0521315	0	0.0378277	0.0557758	0.105962	0.05141	0.0789791	0.0339033	0.0412608	0.0265416	0.0952508
CNNM2	0.384216	0.381218	0.328461	0.502826	0.481224	0.390664	0.449096	0.357938	0.282393	0.275804	0.255116	0.368037	0.493128	0.356641	0.392316	0.444072	0.692115	0.44139	0.367042	0.413771	0.352362	0.265239	0.469374	0.195843	0.286915	0.417363	0.66357	0.508871	0.493362	0.555658	0.609325	0.320405	0.321216	0.302468	0.506583	0.289066	0.293204	0.40163	0	0.405232	0.558794	0.458053	0.501239	0.542336	0.367942	0.243062	0.355986	0.364709
NT5C2	0.36845	0.350911	0.274402	0.464599	0.416104	0.360949	0.413577	0.314479	0.252619	0.2598	0.241085	0.326783	0.428329	0.34221	0.32116	0.381314	0.544693	0.414179	0.310649	0.358506	0.311671	0.216257	0.435948	0.190751	0.280256	0.373086	0.438308	0.468615	0.46656	0.485151	0.472634	0.31522	0.323669	0.255732	0.453923	0.281075	0.256352	0.365521	0	0.335783	0.402746	0.435592	0.470398	0.518793	0.316882	0.211028	0.240537	0.278337
RPEL1	0.00117094	0.000495336	0.00309733	0.0407638	0.0182889	0.00162453	0	0.00456971	0.00947199	0	0.00127827	0.000445287	0	0.0150881	0.00017099	0.0159178	0	0.0165215	0.00525468	0.00288691	0.00218138	0.00457709	0	0.0103026	0	0	0	0.00127972	0.0131838	0.0072099	0	0.0128029	0.000438188	0.00433069	0.00337424	0.00155973	0.00139686	0.000410713	0	0.0012441	0.00418553	0	0.0167391	0.00587814	9.95468e-05	0.00590791	0.00152617	0.000375829
INA	0.22498	0.184577	0.17939	0.205652	0.185074	0.276489	0.321323	0.260858	0.145234	0.185084	0.20374	0.160974	0.30181	0.181319	0.142465	0.180104	0.284507	0.126268	0.286839	0.169644	0.177511	0.140551	0.176869	0.120729	0.262936	0.214407	0.129578	0.298277	0.28557	0.188643	0.291436	0.185035	0.184724	0.12314	0.168693	0.116052	0.222341	0.246107	0	0.217621	0.173308	0.189306	0.225643	0.312446	0.295049	0.15049	0.0778131	0.198448
PCGF6	0.206853	0.192265	0.161087	0.200455	0.208614	0.148516	0.118079	0.180726	0.161277	0.129977	0.0907304	0.218576	0.223171	0.238469	0.224255	0.235085	0.261933	0.232539	0.17656	0.195503	0.153248	0.146241	0.194598	0.120177	0.130485	0.186961	0.114445	0.157412	0.23195	0.192943	0.183138	0.197692	0.168946	0.108659	0.266828	0.144124	0.12654	0.180482	0	0.201159	0.230276	0.221606	0.296278	0.170178	0.117316	0.11742	0.144172	0.140006
TAF5	0.0571213	0.0678013	0.0541383	0.0675668	0.0534221	0.0524061	0.0316172	0.0507295	0.0582538	0.0385491	0.0338204	0.04732	0.0562511	0.0861794	0.0607164	0.0899161	0	0.0513948	0.0629793	0.0482416	0.0668208	0.0519947	0.0353354	0.050817	0.0357735	0.0424822	0	0.0511681	0.0660361	0.0597046	0.0601044	0.0824445	0.048419	0.0513856	0.032654	0.0315128	0.0602909	0.0475086	0	0.0428571	0.0566369	0.0513535	0.0724874	0.0600005	0.0501499	0.0372132	0.050145	0.0340759
ATP5MD	0.134402	0.129214	0.137047	0.359461	0.244639	0.189796	0.17821	0.132578	0.127684	0.0608181	0.0919793	0.0749719	0.123378	0.172486	0.0982483	0.130611	0	0.132993	0.20965	0.116053	0.152072	0.0879895	0.065459	0.0987933	0.147202	0.11541	0	0.19306	0.34667	0.203498	0.164898	0.149199	0.0980997	0.0715172	0.0787973	0.0546747	0.135072	0.11114	0	0.119615	0.12773	0.103259	0.207596	0.140524	0.160484	0.0919287	0.0587846	0.0815852
PDCD11	0.0807843	0.0784583	0.0712629	0.107966	0.0863708	0.069922	0.0721272	0.0810771	0.0816852	0.0639401	0.0632167	0.0594088	0.0926886	0.0901924	0.0954088	0.0974849	0.0548626	0.0975308	0.0843477	0.102079	0.103383	0.0559897	0.0652087	0.0741393	0.077932	0.0643112	0	0.0703157	0.111189	0.0981176	0.103818	0.10549	0.0840241	0.0619648	0.0643262	0.0636522	0.0780727	0.0759573	0	0.0793558	0.100252	0.0804794	0.106772	0.0970766	0.0554844	0.0585781	0.0789591	0.0741024
CALHM2	0.0174746	0.0149446	0.018065	0.0257369	0.0221465	0.0197212	0.0391972	0.0151382	0.024978	0.0155778	0.0120735	0.0101403	0.051083	0.0272808	0.0172467	0.0285097	0.126989	0.0212318	0.0229313	0.0154705	0.0180451	0.0155862	0.016532	0.0107757	0.0165128	0.0131391	0	0.0239253	0.00893965	0.0154198	0.0547604	0.0405413	0.0180955	0.0177373	0.0265653	0.0181515	0.0228548	0.0302092	0	0.0227679	0.0207964	0.0130168	0.0220683	0.0273621	0.0296314	0.0215049	0.00593506	0.0111667
CALHM1	0.012974	0.00889903	0.013792	0.0103796	0.00766124	0.00934948	0.010312	0.0188933	0.0166625	0.0137954	0.0101201	0.0112288	0.0216741	0.0269571	0.0133533	0.0225439	0	0.0311501	0.0209067	0.0210588	0.0168481	0.0196747	0.00635372	0.0202002	0.0127789	0.0101334	0.095536	0.00442246	0.0110073	0.0110634	0.0224051	0.0261426	0.0137185	0.00974604	0.0152338	0.00816186	0.0221849	0.0138042	0	0.00834479	0.0148688	0.0191308	0.0222711	0.0069357	0.0188804	0.017126	0.00403226	0.0181351
CALHM3	0.000337318	0.00113653	0.000266497	0.00127486	0	0.000592814	0	0.00109629	0.00186775	0	0.000176555	0.00136076	0.00155151	0.00194671	0	0	0	0.000473543	0.000227208	0.00120338	0.000944403	0.00196733	0	0.000654026	0.000266206	0.000958654	0	0.000944607	0.00355911	0.00204469	0	0.00228775	0.000308091	0	0	0.00035601	0.000475041	0	0	0	0	0	0	0.00366027	0	0.00022267	0	0.000630725
NEURL1	0.263669	0.288033	0.220948	0.346301	0.359276	0.237962	0.2968	0.263873	0.247345	0.200959	0.187358	0.239717	0.384081	0.328186	0.322708	0.355388	0.476754	0.376479	0.265754	0.308586	0.273172	0.209408	0.405447	0.188448	0.206718	0.242055	0.285648	0.277144	0.321876	0.343064	0.34658	0.306214	0.249227	0.203407	0.24427	0.223981	0.206706	0.255317	0	0.281058	0.388143	0.288053	0.352729	0.34725	0.280748	0.175713	0.224347	0.292463
SH3PXD2A	0.281829	0.313093	0.244252	0.404807	0.448014	0.31038	0.408119	0.305978	0.253003	0.255116	0.214206	0.319333	0.43235	0.30703	0.333362	0.365232	0.685202	0.401363	0.295385	0.36195	0.317329	0.235114	0.416254	0.207578	0.226007	0.323956	0.175114	0.38476	0.417775	0.508938	0.49421	0.282293	0.278721	0.250289	0.421927	0.248106	0.245745	0.331921	0	0.335752	0.420993	0.362848	0.429061	0.418122	0.336119	0.225135	0.253388	0.426911
STN1	0.0544205	0.0612645	0.0387389	0.0424279	0.0371503	0.0412634	0.0166057	0.0447672	0.0413881	0.041941	0.0346121	0.0475103	0.0576255	0.0651209	0.050053	0.045001	0	0.0522729	0.0452895	0.0645341	0.0359877	0.0403639	0.0428648	0.0283338	0.0351695	0.0339849	0.0649394	0.0375391	0.0425492	0.0690267	0.061285	0.0534807	0.0435694	0.0374419	0.0501574	0.0419152	0.037499	0.0481117	0	0.042673	0.0391975	0.0486584	0.0551389	0.0574104	0.0284261	0.0259447	0.0144173	0.0352258
SLK	0.221923	0.203978	0.181635	0.22583	0.219312	0.199959	0.1921	0.188908	0.1455	0.149541	0.144541	0.177371	0.302106	0.179649	0.188055	0.192748	0.511057	0.205309	0.20005	0.145632	0.197058	0.146547	0.239037	0.147981	0.17582	0.210148	0.224925	0.208953	0.244142	0.23337	0.206656	0.226188	0.156466	0.151465	0.224632	0.150678	0.162156	0.18962	0	0.218404	0.182765	0.220117	0.275565	0.229895	0.17306	0.114256	0.142366	0.142635
COL17A1	0	0	0.000482594	0.00247256	0.00320745	0	0.00249373	0.000591488	0.000154053	0	0.000220642	0.00175028	0	0	0.00330602	0	0	0	0.0026111	0	0.000571818	0.000607759	0	0.000662241	0	0	0	0	0	0.00488712	0.00139918	0.000807851	0.000301244	0.000501706	0	0	0.00017486	0.000155112	0	0	0	0	0	0	0	0	0.00195013	0.000924173
SFR1	0.00927287	0.00915598	0.00855103	0.0157343	0.0100752	0.00694079	0.00430715	0.0139241	0.00678259	0.00324171	0.0076555	0.00752748	0.0170661	0.0128336	0.00454116	0.00442072	0	0.00769872	0.0232076	0.00594443	0.00752076	0.00866933	0.00236944	0.005337	0.00477886	0.0165532	0	0.00991508	0.00803738	0.0135671	0.0257003	0.00617762	0.00572109	0.0086913	0.0061445	0.0059126	0.00816636	0.00799022	0	0.0142871	0.00906445	0.00144642	0.0113762	0.00594618	0.0125785	0.00390195	0.00137045	0.0114879
CFAP43	0.143896	0.132777	0.140873	0.143521	0.146122	0.123516	0.166482	0.169285	0.097727	0.107798	0.0934846	0.106855	0.121646	0.106078	0.153835	0.113962	0.169031	0.143375	0.149963	0.108329	0.123897	0.151568	0.0964563	0.0850052	0.0950758	0.135021	0.095536	0.193418	0.221236	0.166551	0.195899	0.177027	0.13084	0.174892	0.196411	0.126086	0.112621	0.150501	0	0.150138	0.130644	0.168748	0.226244	0.212278	0.114322	0.0856947	0.101756	0.349499
GSTO1	0.0830822	0.0920836	0.0658764	0.124369	0.0912349	0.0911417	0.193709	0.0938476	0.0852659	0.0669386	0.0788881	0.0794895	0.0950186	0.106724	0.101606	0.107326	0.182764	0.0961038	0.127099	0.062097	0.0945845	0.064647	0.0895229	0.0771724	0.0822568	0.0701387	0	0.133912	0.126825	0.135946	0.162028	0.110693	0.0788205	0.0869296	0.0853975	0.0575769	0.108023	0.11728	0	0.132566	0.0933432	0.0881728	0.125017	0.183498	0.131935	0.0784425	0.0360476	0.102534
GSTO2	0.203735	0.263955	0.208274	0.299482	0.268395	0.215424	0.269566	0.258478	0.221704	0.185633	0.1813	0.192127	0.246689	0.307924	0.238251	0.273054	0.152764	0.26701	0.188253	0.252608	0.224786	0.171581	0.22719	0.194034	0.161217	0.207272	0.095536	0.255039	0.203167	0.321131	0.259117	0.204136	0.243308	0.220826	0.175182	0.198467	0.147496	0.249921	0	0.203913	0.273101	0.240302	0.353894	0.241151	0.250753	0.177002	0.2021	0.176089
ITPRIP	0.00192753	0.00735564	0.0043335	0.00794548	0.00707269	0.00131302	0.00539508	0.00914683	0.00533517	0.00419023	0.00317168	0.00321955	0.0130896	0.00634495	0.00692823	0.00902753	0	0.00776968	0.00448593	0.00332926	0.00443833	0.00372454	0.00123139	0.00670312	0.00242754	0.00027716	0	0.00660534	0.00254999	0.00800934	0.019452	0.00188798	0.00372646	0.00448521	0.00194528	0.00237278	0.00200989	0.00434382	0	0.00361622	0.00122724	0	0.00678311	0.00687014	0.0110355	0.0110644	0.00193443	0.00611075
CFAP58	0.0222536	0.0442868	0.0346396	0.0594138	0.0772374	0.027036	0.023616	0.0429632	0.0615368	0.0299317	0.0417195	0.0449866	0.0463766	0.0493065	0.0489339	0.0460586	0.075492	0.0360669	0.037014	0.0382388	0.0273811	0.0271236	0.0257116	0.0600195	0.0242293	0.0356486	0	0.0467725	0.0519424	0.0641801	0.0396327	0.0407282	0.0260786	0.0414897	0.045443	0.0243414	0.0206582	0.0215532	0	0.0144916	0.0359574	0.0259884	0.0678981	0.0304032	0.0264727	0.0381612	0.0328663	0.0853736
SORCS3	0.478996	0.635788	0.543865	0.782656	0.740186	0.534304	0.557568	0.571806	0.642487	0.592325	0.488944	0.586826	0.589254	0.537716	0.534982	0.584341	0.498235	0.513076	0.484343	0.57981	0.634151	0.496127	0.613555	0.565718	0.509523	0.496568	0	0.504463	0.756167	0.572603	0.505378	0.495139	0.529016	0.59542	0.718093	0.657431	0.463289	0.531822	0	0.782223	0.790274	0.605944	0.538073	0.582162	0.622439	0.667687	0.548034	0.560442
SORCS1	0.48623	0.623706	0.494525	0.577128	0.718501	0.60419	0.619265	0.563376	0.486911	0.536686	0.472874	0.673478	0.57333	0.484946	0.568944	0.648509	1.08411	0.454905	0.534335	0.49707	0.529974	0.396961	0.600436	0.419564	0.486426	0.533844	0.432152	0.656579	0.61797	0.766942	0.557851	0.371827	0.451791	0.530248	0.729989	0.483073	0.50003	0.576931	0	0.39884	0.664644	0.805089	0.689822	0.714698	0.493674	0.357317	0.57415	0.398875
XPNPEP1	0.134446	0.128488	0.117389	0.181558	0.172742	0.159457	0.120479	0.144588	0.125946	0.0964235	0.109114	0.120577	0.170877	0.17554	0.144344	0.15264	0.0700046	0.165376	0.155997	0.160057	0.144558	0.124063	0.100742	0.0995785	0.112125	0.112871	0.35341	0.167115	0.212256	0.165202	0.184973	0.147753	0.139507	0.100682	0.106805	0.110013	0.103547	0.124221	0	0.131264	0.124872	0.189726	0.185478	0.163184	0.131892	0.124607	0.103873	0.110335
ADD3	0.291575	0.270734	0.258947	0.354682	0.403667	0.301129	0.345298	0.248141	0.222938	0.239485	0.220131	0.262345	0.338507	0.254813	0.22087	0.264933	0.546895	0.308567	0.232606	0.245649	0.211594	0.204589	0.345951	0.188462	0.225045	0.293015	0.173185	0.429605	0.357051	0.438916	0.405858	0.27103	0.270082	0.232923	0.303384	0.21456	0.208975	0.318686	0	0.366181	0.290366	0.299034	0.361893	0.393231	0.303181	0.242208	0.1753	0.206484
MXI1	0.346872	0.394878	0.284093	0.447463	0.450861	0.371021	0.420035	0.312737	0.263668	0.276062	0.244	0.292324	0.470145	0.361576	0.298602	0.344592	0.594753	0.382116	0.337686	0.331221	0.336715	0.221562	0.397349	0.197486	0.279427	0.375242	0.944757	0.49439	0.41916	0.505234	0.453383	0.299124	0.282291	0.260124	0.36977	0.262697	0.256083	0.36573	0	0.356783	0.423299	0.319788	0.403538	0.543097	0.335353	0.20299	0.246869	0.37308
SMNDC1	0.0682342	0.0695456	0.0690405	0.106927	0.0983967	0.0847993	0.0839476	0.0764572	0.0633248	0.0596003	0.0608784	0.0404821	0.0704508	0.084254	0.0469381	0.0928208	0	0.0717778	0.0936342	0.05669	0.0684338	0.0633544	0.048287	0.0551115	0.0761837	0.0936811	0.121093	0.0949567	0.133944	0.0875836	0.0841981	0.0952679	0.0613868	0.0492607	0.033974	0.0628422	0.0811697	0.0766694	0	0.0688456	0.0893597	0.0864422	0.112434	0.0772734	0.0688321	0.0559808	0.0420089	0.154978
DUSP5	0.0241017	0.0379505	0.0129469	0.0277674	0.0410484	0.0301912	0.0457702	0.0193289	0.0317211	0.0176852	0.0153182	0.0174098	0.0315426	0.0279911	0.0306774	0.0190094	0.0555363	0.0195613	0.0313377	0.030781	0.0335407	0.00837434	0.0104935	0.0268374	0.0263313	0.0240854	0.964353	0.018119	0.0393457	0.0113093	0.0074449	0.02882	0.0109917	0.0301076	0.00455073	0.0231831	0.0184465	0.010007	0	0.0361027	0.0285435	0.010518	0.0187368	0.0374773	0.0250042	0.0242646	0.0204949	0.0274851
SMC3	0.18183	0.189291	0.162833	0.248569	0.197137	0.17468	0.213607	0.156882	0.151422	0.122076	0.139855	0.133461	0.188298	0.181442	0.151688	0.207152	0.132399	0.195874	0.184086	0.161048	0.173175	0.132912	0.169068	0.121109	0.148929	0.201873	0.095536	0.233625	0.242778	0.218448	0.257254	0.207701	0.153513	0.119102	0.114216	0.147701	0.164285	0.199071	0	0.232543	0.189433	0.180333	0.265616	0.219673	0.182456	0.126312	0.145459	0.157198
RBM20	0.0103866	0.00838934	0.00891488	0.0160565	0.0104302	0.00972984	0.00906431	0.0137012	0.0080897	0.00153574	0.00503979	0.00623869	0.0106017	0.0113495	0.0063257	0.00535767	0	0.0131737	0.00834217	0.00867205	0.00877689	0.0111214	0.00553993	0.0095316	0.00703479	0.00753462	0	0.0140373	0.0171126	0.0107565	0.0280971	0.0158267	0.00879932	0.0203149	0.00905927	0.00937908	0.00898376	0.00272729	0	0.0014585	0.004973	0.0166812	0.010542	0.00789674	0.00356099	0.00694592	0.0059793	0.0130206
PDCD4	0.164909	0.148797	0.128664	0.197272	0.166779	0.200882	0.157653	0.149087	0.109037	0.112588	0.138312	0.133378	0.177256	0.191415	0.125029	0.162887	0.119703	0.153517	0.16329	0.123996	0.136083	0.140806	0.185826	0.106076	0.141109	0.146835	0	0.239182	0.263436	0.222301	0.239839	0.170237	0.129932	0.146768	0.18403	0.101441	0.12969	0.14652	0	0.172503	0.14695	0.219544	0.193082	0.214215	0.163248	0.125772	0.0806424	0.15888
BBIP1	0.236107	0.239392	0.22857	0.384849	0.355947	0.293456	0.285788	0.243071	0.190263	0.184465	0.187032	0.194358	0.251641	0.262839	0.195695	0.256818	0.305911	0.297633	0.256764	0.199153	0.217859	0.167287	0.219715	0.152998	0.241833	0.205652	0.207936	0.365618	0.384517	0.376209	0.262258	0.231814	0.224043	0.198337	0.238577	0.153044	0.192494	0.230838	0	0.22261	0.278141	0.267908	0.271479	0.36506	0.231815	0.145353	0.141004	0.170746
SHOC2	0.330417	0.292715	0.254611	0.357525	0.351865	0.320279	0.353956	0.256003	0.194914	0.257566	0.222367	0.273467	0.36447	0.236288	0.242152	0.243976	0.597294	0.271961	0.277432	0.266581	0.256549	0.184825	0.285847	0.161234	0.248442	0.311716	0.219949	0.39473	0.40132	0.42838	0.437858	0.23572	0.237186	0.218474	0.387288	0.206969	0.223723	0.351214	0	0.298279	0.286505	0.359808	0.360587	0.432704	0.306238	0.185328	0.147074	0.272463
ADRA2A	0.012454	0.0113183	0.00641258	0.00342574	0.0050834	0.00954309	0.00164117	0.00277835	0.00335813	0.00331019	0.00212548	0.00154786	0.00163172	0.00441646	0.00270126	0.00169291	0	0.00911619	0.00454088	0.00227323	0.0124989	0.00705827	0.00312228	0.0021422	0.00574956	0.00745439	0	0.00214634	0.013319	0.00144088	0.00882909	0.00307471	0.00106043	0.00308626	0	0.000798824	0.00336984	0.00566851	0	0.00896491	0	0.00477144	0.00665135	0.0156195	0.0122188	0.00330488	0	0.00110722
GPAM	0.0771051	0.0618876	0.0516702	0.0636681	0.0690514	0.0729073	0.055347	0.0482331	0.0443679	0.0377213	0.0329711	0.0281248	0.0410354	0.0364509	0.0496302	0.0336052	0.245464	0.0570555	0.0454708	0.0641787	0.0615158	0.0301244	0.0407508	0.0481138	0.0386882	0.0466583	0.0701162	0.0967366	0.0631761	0.0975875	0.0807407	0.0583562	0.0493458	0.070439	0.0313413	0.03873	0.038665	0.0478348	0	0.0409309	0.0354103	0.0493996	0.0497864	0.0929135	0.0550626	0.0341645	0.0306625	0.0272798
TECTB	0.00129713	0.000809554	0.001821	0.00751109	0.000764462	0.00105182	0	0.000735589	0.0019657	0.000445378	0.000968269	0.000674038	0	0.00139483	0.000929147	0.00546306	0	0.000754133	0.0016159	0	0.000791519	0.00193078	0	0.000446308	0.000380272	0	0	0.000564294	0.00118305	0	0	0.00334719	0.000577136	0.000567091	0	0	0.000947233	0	0	0	0.00223721	0	0.00795385	0.0019698	0.00108795	0.00232046	0	0
ACSL5	0.00203329	0.00570451	0.0128222	0.0388053	0.0237977	0.00858609	0.0149487	0.00874384	0.0150064	0.000975283	0.00270774	0.00808049	0.00389268	0.017916	0.00545713	0.018626	0	0.00988385	0.015845	0.00609983	0.00825141	0.0107545	0.000973573	0.0147849	0.00362907	0.0076656	0	0.0126167	0.0381641	0.0134959	0.00960298	0.0263928	0.00516976	0.00642133	0	0.00332822	0.0147608	0.00205404	0	0.0153651	0.00813613	0.00131352	0.0157257	0.00420851	0.00602435	0.0140253	0.00444448	0.0160222
ZDHHC6	0.11409	0.100308	0.0883105	0.102932	0.0871689	0.100982	0.085087	0.0949104	0.0750884	0.0660002	0.0766814	0.0805706	0.0940024	0.163902	0.0709839	0.109144	0.0548626	0.120663	0.109955	0.0910554	0.0766961	0.0876582	0.0628025	0.0551224	0.082714	0.0818729	0.0255391	0.112941	0.117381	0.0884263	0.0999849	0.0978289	0.0763957	0.0571112	0.0618021	0.0706138	0.0751493	0.0793988	0	0.158095	0.0994831	0.0834192	0.112594	0.082658	0.0707127	0.0632281	0.0297125	0.0922696
VTI1A	0.402895	0.379393	0.291186	0.539371	0.478998	0.396808	0.409313	0.330463	0.237208	0.275245	0.245216	0.363839	0.522476	0.399736	0.338496	0.392546	0.913289	0.41579	0.371067	0.392351	0.350786	0.234497	0.436391	0.226112	0.29494	0.380881	0.731797	0.578666	0.517843	0.58392	0.58008	0.37453	0.297114	0.288475	0.53908	0.284322	0.272953	0.348423	0	0.437252	0.564401	0.515018	0.583345	0.58386	0.358643	0.217764	0.272581	0.330437
TCF7L2	0.34387	0.365724	0.307058	0.342724	0.323015	0.377874	0.215574	0.331482	0.282311	0.26974	0.268662	0.283671	0.397377	0.28375	0.421952	0.339717	0.342275	0.445463	0.351334	0.420408	0.326354	0.289239	0.388756	0.194868	0.272485	0.318204	0.884181	0.365464	0.382692	0.429389	0.45005	0.334151	0.352864	0.31052	0.386814	0.250873	0.290787	0.33961	0	0.347854	0.343913	0.368179	0.409705	0.26507	0.368705	0.246754	0.286381	0.206733
HABP2	0.0248707	0.0146221	0.0180876	0.0150234	0.0100793	0.02761	0.0390253	0.032047	0.0124135	0.013647	0.0151979	0.0182538	0.0221139	0.0203082	0.0279583	0.0137513	0	0.0234216	0.0130694	0.0221999	0.0142887	0.0143793	0.025427	0.00817139	0.00645143	0.0186014	0	0.0154583	0.021282	0.0339293	0.0290587	0.00756026	0.0220962	0.0238389	0.0451427	0.0353066	0.0315148	0.0341055	0	0.0111712	0.0104225	0.0367778	0.0279465	0.0119774	0.045777	0.0161854	0.0244116	0.0559517
NRAP	0.00177952	0.00473761	0.00492674	0.0107663	0.00505723	0.00180009	0.000694819	0.00650745	0.00673144	0.000955041	0.00224111	0.00492982	0.00343358	0.00418289	0.0108534	0.00654286	0	0.00347416	0.00566926	0.00174072	0.00301376	0.00679717	0.0108173	0.010223	0.00473116	0.0125689	0	0.0074469	0.0136565	0.00594491	0.00686995	0.0122364	0.00254555	0.00514611	0	0.0160791	0.00216097	0.0025579	0	0.00341623	0.00209783	0.0203048	0.025967	0.00335131	0.00271818	0.00233079	0.00141841	0.00283983
CASP7	0.0109331	0.0160018	0.0108103	0.027385	0.0260275	0.0186991	0.0921437	0.017789	0.0106791	0.0163446	0.0131132	0.0118199	0.016418	0.0169192	0.0221772	0.0198075	0.124946	0.018947	0.0229947	0.0116507	0.0135934	0.017332	0.00653693	0.0102341	0.0183728	0.00609234	0	0.0307403	0.029023	0.026128	0.0336895	0.0228553	0.023077	0.00802187	0.0165166	0.0168571	0.0353725	0.0265062	0	0.0108138	0.0210892	0.0238452	0.019459	0.0814599	0.025967	0.00915757	0.0141742	0.0447391
PLEKHS1	0.00249919	0.0047829	0.00230942	0.00198431	0.00520816	0.00223523	0.00694275	0.0111982	0.00557651	0.00138276	0.00116351	0.000659731	0.000377771	0.00446569	0.0019856	0.00500426	0	0.000707946	0.00698326	0.0013755	0	0.00546746	0	0.00608338	0.000119007	0	0	0	0.00620983	0	0.00608576	0.0096953	0.0018061	0.00105925	0.00390599	0.00209949	0.000983158	0.00637085	0	0.000977461	0.000931082	0.00484076	0.015914	0	0	0.00602748	0.00661593	0.00702843
DCLRE1A	0.0453623	0.0368205	0.0383176	0.0489865	0.0469688	0.0558794	0.0424356	0.0514564	0.0372995	0.0292984	0.0415582	0.0345125	0.033726	0.0503717	0.019362	0.044055	0	0.0406214	0.0643301	0.0373549	0.0365008	0.0280308	0.019901	0.031668	0.0405354	0.02849	0	0.0675346	0.0656778	0.0442262	0.0522101	0.0454102	0.0397084	0.0282881	0.0356841	0.0236311	0.0571101	0.0487628	0	0.0671815	0.0341367	0.0333292	0.0436744	0.0514654	0.0489482	0.0275352	0.0443359	0.0361979
NHLRC2	0.311193	0.269312	0.236875	0.312658	0.30591	0.314374	0.239779	0.268442	0.207921	0.244705	0.21006	0.242117	0.35825	0.290484	0.254003	0.317536	0.203873	0.263117	0.262702	0.225485	0.254401	0.178438	0.265649	0.151535	0.2625	0.278862	0.258524	0.359624	0.381412	0.327261	0.389973	0.273465	0.241355	0.180706	0.327503	0.215802	0.218878	0.295191	0	0.289098	0.286411	0.31603	0.362104	0.378256	0.231824	0.164305	0.154169	0.179987
ADRB1	0.113365	0.105245	0.102461	0.112131	0.100219	0.112233	0.123271	0.117968	0.106847	0.0541891	0.0825908	0.074387	0.115238	0.11742	0.104358	0.145655	0.117692	0.122864	0.139831	0.0911549	0.131961	0.0966287	0.110149	0.0925083	0.0897889	0.126257	0.908124	0.11664	0.144025	0.0916064	0.143166	0.178722	0.0937239	0.0621356	0.111691	0.0903924	0.125385	0.112781	0	0.140932	0.112801	0.130854	0.195725	0.138021	0.14686	0.139549	0.0670587	0.164095
CCDC186	0.30922	0.313252	0.246943	0.359592	0.313721	0.305902	0.339175	0.257296	0.20283	0.213046	0.198859	0.23498	0.389891	0.292456	0.26393	0.300201	0.43277	0.271961	0.28452	0.236713	0.26399	0.195651	0.279439	0.163444	0.246948	0.283013	0.804817	0.333179	0.386369	0.305887	0.378784	0.280345	0.22488	0.194535	0.364335	0.21983	0.230037	0.259861	0	0.337354	0.307706	0.341216	0.410877	0.340262	0.269283	0.175425	0.22136	0.270795
TDRD1	0.0496268	0.0624418	0.0657815	0.0344971	0.0431086	0.0612055	0.14023	0.0450714	0.0332547	0.0433251	0.0357053	0.0690021	0.0526139	0.0436407	0.0418643	0.0396213	0.215178	0.0550001	0.0625928	0.0346402	0.061746	0.0537466	0.0402753	0.0364755	0.0522786	0.0495682	0.0649394	0.0500887	0.0421124	0.0795244	0.0348065	0.0652018	0.0324166	0.0644323	0.0510868	0.0444027	0.0776535	0.072277	0	0.103661	0.0856276	0.0248867	0.0483918	0.107753	0.0621581	0.0260717	0.0373747	0.365445
VWA2	0.0075403	0.0117829	0.0120113	0.0102315	0.00833449	0.0160603	0.054457	0.0123188	0.00864051	0.010122	0.00623177	0.0166165	0.00110219	0.0224747	0.0147921	0.00324129	0.0514015	0.0189736	0.00590753	0.00458797	0.00890357	0.0136007	0.0395238	0.00637281	0.00724002	0.00961657	0	0.00891932	0.0117962	0.0190509	0.00557048	0.0447266	0.00953756	0.0139694	0.0226062	0.0166886	0.0181001	0.0478819	0	0.0136863	0.0355008	0.0260985	0.0170217	0.0183731	0.0167486	0.00837043	0.0104388	0.226143
AFAP1L2	0.0769574	0.0951626	0.0943298	0.123687	0.0865397	0.0977522	0.0969621	0.0874759	0.103201	0.072357	0.0881333	0.0794064	0.0551552	0.131379	0.131212	0.0983403	0.0731578	0.213437	0.108815	0.132615	0.0630354	0.121761	0.153455	0.100626	0.0887416	0.124909	0.121093	0.0835116	0.121867	0.153444	0.114793	0.140487	0.124156	0.0774068	0.0980332	0.0689627	0.132101	0.109138	0	0.139471	0.100589	0.134346	0.142921	0.0795892	0.115606	0.0840492	0.0714213	0.0832948
ABLIM1	0.373398	0.355443	0.280831	0.440178	0.434916	0.361271	0.267966	0.317431	0.275243	0.26844	0.261769	0.331038	0.426088	0.341609	0.361092	0.370909	0.26548	0.421813	0.331622	0.37133	0.336518	0.259816	0.417257	0.187766	0.268372	0.372473	0.0768974	0.407239	0.460819	0.534486	0.529783	0.329177	0.319321	0.287433	0.425617	0.271563	0.263509	0.324322	0	0.366803	0.455244	0.438317	0.451968	0.452547	0.341919	0.226485	0.245963	0.140413
FAM160B1	0.15126	0.139526	0.118991	0.199358	0.18269	0.196412	0.178369	0.154227	0.126007	0.112726	0.119045	0.106149	0.147105	0.189835	0.13362	0.174017	0.244003	0.16073	0.178157	0.155228	0.150637	0.115935	0.117696	0.098845	0.107345	0.130663	0.0255391	0.18762	0.229888	0.189843	0.144698	0.181764	0.125447	0.098694	0.144536	0.124088	0.134142	0.137628	0	0.144205	0.1454	0.159811	0.207906	0.200526	0.146503	0.0941617	0.0681885	0.142901
TRUB1	0.132538	0.114711	0.111827	0.186878	0.136691	0.190051	0.201338	0.132856	0.116284	0.105255	0.120991	0.113931	0.15436	0.101774	0.0979851	0.132954	0.193771	0.105576	0.143445	0.111634	0.123313	0.10093	0.120569	0.0839103	0.13735	0.159353	0.142356	0.176373	0.210879	0.156401	0.129485	0.133618	0.120448	0.118696	0.140539	0.0992557	0.109617	0.142057	0	0.134887	0.122855	0.162003	0.138466	0.194887	0.143749	0.0864398	0.122977	0.134609
ATRNL1	0.221982	0.271078	0.234504	0.274304	0.300349	0.276937	0.179972	0.275261	0.193191	0.180813	0.232763	0.29344	0.235688	0.308706	0.255163	0.275622	0.337811	0.271351	0.227854	0.265037	0.213075	0.204797	0.323073	0.194465	0.179939	0.240962	0.167086	0.238256	0.300912	0.285108	0.288966	0.152949	0.220561	0.269573	0.274259	0.262401	0.133206	0.259633	0	0.164437	0.308154	0.243784	0.301998	0.254454	0.270763	0.169678	0.17904	0.124162
GFRA1	0.0201016	0.0146966	0.0201092	0.0201427	0.0154216	0.014672	0.00673027	0.00676806	0.00984044	0.00474499	0.00633925	0.0116359	0.0127418	0.0234449	0.00699088	0.013614	0	0.0119983	0.00997273	0.0106358	0.0157038	0.0116287	0.00571478	0.00562468	0.00661151	0.010359	0	0.0171456	0.0277575	0.0249047	0.0438909	0.0292198	0.0107593	0.00562539	0.0031094	0.0118308	0.01001	0.00679092	0	0.0122545	0.0110284	0.047418	0.0412456	0.0139472	0.00420653	0.0114143	0.00504401	0.0255003
CCDC172	0.000649779	0.00149322	0.00215873	0.00952207	0.00455868	0.00396527	0.00108405	0.00131757	0.00231999	0.00700469	0.000942722	0.000213018	0	0	0.00247915	0.00352896	0	0.00608651	0.00303045	0.00317988	0.000992293	0.00109249	0.00273664	0.00194139	0.000589749	0.00014885	0	0.000371884	0.00397764	0.00155705	0.00695495	0.0015883	0.00180712	0.000956273	0	0.000523835	0.00299853	0.00107165	0	0	0.000865177	0.00153793	0.00598497	0	0.000633817	0.00291871	0	0.00392235
PNLIPRP3	0.00479648	0.000939021	0.00288616	0.00697373	0.0064246	0.0015766	0	0.00161231	0.000901772	0.0009099	0.000715313	0.000358082	0	0	0.000227133	0.00231877	0	0.00188808	0.00090539	0.00218073	0.00118137	0.000256731	0	0	0.000332605	0.000544456	0	0.00187652	0.00469773	0.00148987	0	0.00150101	0.000408969	0	0.000650145	0.00098663	0.00206507	0.000840125	0	0	0.00326083	0.004276	0.00198991	0.00180438	0	0.000932305	0.000632823	0.0013399
PNLIP	0.00218442	0.00373982	0.00241104	0.00148892	0.00161145	0.00319369	0	0.000170783	0.000148407	0.00784583	0.00108631	0.00227461	0.00322944	0.00281928	0.000808399	0.00278998	0	0.00185204	0.000541573	0.00083097	0	0.00368788	0	0.0013567	0.00170829	0.00232872	0	0.00291596	0.00298778	0.00445132	0	0.00208218	0.000750242	0	0.00492156	0	0.00173839	0.00203151	0	0.00386797	0.00200536	0.00292529	0	0.00162093	0.00193949	0.00161631	0	0.0021756
PNLIPRP1	0.000950668	0	0.000245316	0.00150663	0	0	0	0	0.000213627	0	7.64149e-05	0	0	0.00195557	0	0.000509973	0	0.000333577	0	0.000672461	0.00100585	0.000216853	0	0	0.000356363	0.000665558	0	0.00202335	0.000267492	0	0	0.00137672	0.000129115	0.000806934	0	0	0.000418125	0	0	0	0.000537133	0	0.00165072	0	0.000535747	0	0	0
C10orf82	0.00170904	0.00387942	0.000658087	0.00229266	0.00692105	0.000732303	0.00206979	0.00408261	0.0020528	0.000322078	0.00216008	0.00359834	0.0034828	0	0.000722526	0.00927554	0	0.00176149	0.00159598	0.000404177	0.00280377	0.000660365	0	0.00253853	0.0026861	0.00368157	0	0.00443575	0.00289914	0.00567281	0.0111273	0.00694743	0.00218996	0	0	0.000633778	0.00231442	0.000323707	0	0.000711638	0.000798123	0.000729896	0.00392945	0.000386713	0.00273651	0.00258856	0.00123922	0.00103386
HSPA12A	0.380111	0.412107	0.281565	0.524226	0.449757	0.383462	0.420735	0.307592	0.238693	0.238725	0.259279	0.35971	0.526103	0.327867	0.340807	0.376975	0.939032	0.376473	0.317907	0.377112	0.316381	0.183352	0.502625	0.164397	0.279334	0.413754	0.302645	0.521266	0.510158	0.591001	0.592195	0.312479	0.262235	0.212248	0.52463	0.265438	0.233334	0.359991	0	0.43075	0.539674	0.452816	0.518474	0.562069	0.320579	0.181167	0.261431	0.29821
ENO4	0.0806458	0.0930009	0.0882968	0.123157	0.112797	0.0591308	0.0332695	0.0785491	0.0742161	0.0541124	0.0650581	0.0854537	0.0881098	0.129378	0.0923789	0.103664	0.186466	0.119372	0.0831996	0.0878385	0.085208	0.0776352	0.0558539	0.0877164	0.0422244	0.0783556	0.165471	0.0797234	0.0960727	0.1221	0.0871574	0.0734836	0.0712647	0.0451138	0.0950508	0.0602014	0.044382	0.0781072	0	0.0786987	0.0973877	0.0875779	0.125812	0.0242773	0.0441797	0.0587916	0.0287773	0.0735627
SHTN1	0.30161	0.336944	0.232232	0.389113	0.393607	0.350556	0.284146	0.267077	0.205115	0.237174	0.233745	0.282875	0.359748	0.265686	0.264586	0.268713	0.281554	0.318008	0.290897	0.289098	0.241913	0.176259	0.30387	0.17692	0.249266	0.364574	0.137095	0.409937	0.345787	0.47712	0.43513	0.229285	0.252431	0.24722	0.33802	0.212837	0.203196	0.313191	0	0.329234	0.292681	0.28657	0.359117	0.408506	0.258207	0.166244	0.201582	0.163001
VAX1	0	0	0.000192761	0.00145053	0.00108109	0.000843222	0.0021168	0.000538302	0.000907901	0	0.000432924	0	0.000711773	0	0.000601877	0	0	0	0	0.00191707	0	0	0	0.000309692	0	0	0	0.00147453	0.00115515	0	0	0	0.000483304	0	0	0	0.000145641	0	0	0.00205099	0	0.00117266	0.00145451	0.000897854	0.00136436	0	0	0.000328407
KCNK18	0	0	0.000411593	0.000690987	0	0.00139222	0	0.000581582	0.000784731	0	0.00032256	0	0	0	0.000192631	0.000707218	0	0.00374502	0.000994316	0	0	0	0	0	0.000763794	0	0	0	0.00103026	0.00239993	0.00302761	0.00114087	0.000203085	0	0	0.000193936	0.000160586	0	0	0.00132111	0	0.000862852	0.00238591	0	0	0.00611257	0	0.00136021
SLC18A2	0.00478908	0.00181486	0.00671238	0.0347202	0.014352	0.00608311	0.0015264	0.00642272	0.0131518	0.00145628	0.00238669	0.00119098	0.00328568	0.0245309	0.00184776	0.012612	0	0.0222797	0.00873406	0.00611601	0.00858162	0.00623973	0.000649597	0.0119399	0.00140096	0.00165032	0	0.0047162	0.0119363	0.00495348	0	0.028923	0.00303083	0.00299424	0	0.00516041	0.00735426	0.00156127	0	0.00568876	0.00410489	0.00376397	0.0208926	0.00233249	0.00153666	0.00358318	0.00241454	0.00183569
PDZD8	0.258002	0.267337	0.213413	0.305956	0.293487	0.266124	0.215092	0.210123	0.197329	0.190422	0.192265	0.23644	0.252053	0.260463	0.196154	0.298761	0.695148	0.283536	0.245991	0.241204	0.248111	0.169633	0.250051	0.148398	0.19531	0.23707	0.0824366	0.275451	0.251737	0.286807	0.26907	0.219642	0.196969	0.209252	0.251955	0.185856	0.166061	0.210358	0	0.298815	0.282402	0.190834	0.28614	0.275075	0.208593	0.15611	0.134806	0.181628
EMX2	0.0052465	0.00193443	0.00809262	0.00622996	0.00496884	0.00503026	0.00591648	0.00371789	0.00303488	0.00130352	0.00553402	0.00410188	0.00103913	0.0180781	0.00353186	0.00925905	0	0.00359235	0.00498161	0.00875153	0.00885936	0.00218289	0.00226584	0.00401025	0.00141335	0.00745924	0	0.00281259	0.00386413	0.000813215	0.0128929	0.0112903	0.00264613	0.00960333	0.00300465	0.00556828	0.00489086	0.0010168	0	0.00245607	0.00737981	0.000846068	0.0102368	0.00808811	0.00439209	0.00050952	0.00821715	0.0360076
RAB11FIP2	0.305254	0.301394	0.227882	0.362971	0.328942	0.329756	0.318809	0.249907	0.194407	0.208858	0.217011	0.242481	0.320425	0.257451	0.229501	0.274468	0.552601	0.24937	0.29368	0.265944	0.255221	0.182746	0.278492	0.162031	0.266129	0.352267	0.288442	0.377501	0.371848	0.375161	0.331865	0.249629	0.21774	0.213428	0.291195	0.19856	0.216249	0.273562	0	0.313904	0.294464	0.252491	0.305472	0.406725	0.28841	0.155014	0.183633	0.289406
FAM204A	0.247394	0.243339	0.198763	0.325672	0.269344	0.277435	0.223101	0.228389	0.171982	0.169219	0.186179	0.202529	0.244995	0.236462	0.182779	0.270243	0.331655	0.225708	0.257974	0.203658	0.206906	0.155311	0.209589	0.132888	0.205179	0.227461	0.206193	0.290198	0.338551	0.329902	0.284207	0.220911	0.193731	0.189201	0.237116	0.16976	0.191645	0.212085	0	0.244905	0.277848	0.244193	0.329157	0.297148	0.217591	0.160184	0.178809	0.258688
PRLHR	0.000176545	0.00014956	0.000414554	0.000797234	0.00261001	0.000332162	0.000953515	0.00253215	0.000885149	0	0.00040642	0	0.00276706	0	0	0	0	0	0	0	0	0	0	0	0.000973453	0	0	0	0.002252	0.00594976	0	0.00620395	0.000998608	0	0	0	0.000182543	0.00177103	0	0	0	0	0.00269591	0	0	0	0	0.0122144
CACUL1	0.291372	0.305422	0.246024	0.377538	0.375196	0.308146	0.331053	0.263073	0.216536	0.221067	0.203864	0.230286	0.391443	0.306574	0.264715	0.338523	0.432423	0.337584	0.293545	0.284253	0.273734	0.205588	0.315523	0.153719	0.250924	0.314225	0.432186	0.381311	0.434994	0.402987	0.420185	0.270574	0.257562	0.226958	0.335583	0.232304	0.233073	0.291604	0	0.377583	0.335715	0.368332	0.425021	0.371017	0.280313	0.196805	0.227623	0.304201
NANOS1	0.00323941	0.00170552	0.00484578	0.0071569	0.00416814	0.00388187	0	0.00636762	0.00507664	0.00481607	0.00292324	0.00106918	0.00238374	0.0117603	0.00246868	0.00244819	0	0.00185264	0.00155348	0.00188626	0.00684623	0.00310315	0.00141796	0.00206719	0.00367247	0.000379669	0	0.00660244	0.00466733	0.0065072	0.00109716	0.00261634	0.00287209	0.000917351	0	0.000984859	0.00215192	0.00326097	0	0.00150791	0	0.00283689	0.00555617	0.0061497	0.00371104	0.0044818	0	0.00682264
EIF3A	0.211942	0.228603	0.177877	0.285491	0.268263	0.228937	0.27745	0.224571	0.202384	0.166311	0.177215	0.189536	0.312804	0.245607	0.246806	0.264169	0.448211	0.24588	0.246057	0.23508	0.213298	0.192535	0.261411	0.150699	0.197137	0.235348	0.153788	0.223148	0.301532	0.2783	0.310192	0.262069	0.187423	0.163575	0.247039	0.166767	0.201397	0.229262	0	0.273593	0.279185	0.230033	0.282154	0.283766	0.208076	0.166544	0.19931	0.254959
SFXN4	0.157923	0.137568	0.175251	0.232777	0.153354	0.105112	0.1415	0.181233	0.178696	0.119133	0.111298	0.13062	0.158044	0.221803	0.167179	0.292026	0.29477	0.216082	0.143619	0.159922	0.171555	0.133401	0.140546	0.119597	0.0920365	0.159884	0.285648	0.16583	0.217598	0.161159	0.174536	0.161989	0.203123	0.132783	0.182303	0.160795	0.163434	0.145742	0	0.186807	0.231641	0.15322	0.224556	0.155294	0.160716	0.10484	0.137887	0.110174
PRDX3	0.105108	0.0988028	0.081616	0.137551	0.0998111	0.148929	0.207283	0.135461	0.0913385	0.068473	0.126631	0.0988905	0.123799	0.141132	0.100499	0.0882207	0.152053	0.0917088	0.150646	0.0742931	0.10584	0.0758651	0.0986665	0.0706883	0.154171	0.103342	0.095536	0.153753	0.159495	0.104631	0.140625	0.128873	0.107544	0.0539811	0.0706641	0.0636758	0.107674	0.11533	0	0.137047	0.0827199	0.112274	0.117828	0.162935	0.144919	0.0620211	0.0635399	0.0793433
GRK5	0.133761	0.200647	0.163874	0.238144	0.268466	0.160636	0.214384	0.188257	0.192358	0.158251	0.108571	0.204583	0.264249	0.202082	0.189061	0.219567	0.374146	0.148697	0.150029	0.177163	0.194704	0.135028	0.25681	0.17066	0.14434	0.150713	0.122191	0.173184	0.158904	0.152037	0.226443	0.161141	0.175389	0.187189	0.167229	0.19997	0.156272	0.217891	0	0.279495	0.249645	0.181605	0.143976	0.188647	0.136238	0.116874	0.290085	0.131341
RGS10	0.00148288	0.000684798	0.0045047	0.0036463	0.00249283	0.00312292	0.000622676	0.00351923	0.0020147	0.00723783	0.00208991	0.000885284	0.00452537	0.00754261	0.000711949	0.00508653	0	0	0.000837198	0.00414891	0.00236115	0.00299487	0.0128104	0.00235736	0.006449	0.00169004	0.0649394	0.00190917	0.0106872	0.0100459	0	0.004544	0.00343559	0.000517328	0.00215955	0.00080193	0.00238845	0.00235644	0	0.00128477	0	0.00410509	0.000941464	0.00199631	0.000504357	0.00653	0.00320236	0.00637197
TIAL1	0.189731	0.193911	0.142768	0.304484	0.243908	0.225687	0.283222	0.196978	0.158713	0.145811	0.139678	0.150244	0.205506	0.256534	0.173404	0.236379	0.348923	0.234159	0.217608	0.215678	0.206314	0.134969	0.150327	0.147781	0.178554	0.217133	0	0.29726	0.300929	0.259329	0.290736	0.227503	0.17926	0.165505	0.18713	0.13618	0.206686	0.235654	0	0.26974	0.232448	0.229944	0.317246	0.290182	0.189241	0.148145	0.137571	0.220548
BAG3	0.00818742	0.012894	0.00801923	0.0215592	0.0245846	0.0165736	0.0414863	0.00820142	0.00993599	0.0029424	0.0087297	0.00667776	0.00556217	0.0104041	0.00236828	0.00993703	0.060704	0.0177546	0.0126388	0.022143	0.00612954	0.00571394	0.0124155	0.00747711	0.00377876	0.0221346	0	0.0284616	0.0271554	0.0404588	0.0259157	0.0141737	0.0178639	0.00114145	0.0178971	0.00262624	0.00279659	0.00985538	0	0.00476034	0.00336165	0.0135776	0.0357918	0.0169465	0.00618456	0.00423523	0.00470507	0.0453002
INPP5F	0.320446	0.314479	0.255091	0.393174	0.369144	0.386276	0.401701	0.296211	0.236064	0.245037	0.246407	0.279961	0.480265	0.309683	0.282885	0.308021	0.631914	0.302988	0.34927	0.334373	0.284782	0.202132	0.313748	0.182981	0.293398	0.336008	0.269737	0.438003	0.461802	0.360072	0.438432	0.311819	0.285583	0.23377	0.324377	0.234498	0.260336	0.329055	0	0.352047	0.340912	0.333735	0.411202	0.57536	0.385755	0.217752	0.191815	0.320845
MCMBP	0.114881	0.0938547	0.105035	0.159492	0.133423	0.108273	0.159375	0.113373	0.110324	0.0819234	0.074589	0.0868294	0.120195	0.164497	0.0902617	0.138446	0	0.0975271	0.133219	0.115153	0.115713	0.0728039	0.0910442	0.085638	0.0820709	0.0895852	0.0255391	0.144123	0.132477	0.137083	0.151696	0.12474	0.0885218	0.0849912	0.0634968	0.0824659	0.110057	0.12599	0	0.126472	0.120261	0.0834417	0.141735	0.13525	0.111003	0.0661241	0.0647346	0.115301
SEC23IP	0.186268	0.185524	0.139996	0.224614	0.216026	0.180298	0.157244	0.153095	0.141648	0.120558	0.132503	0.138966	0.196567	0.199952	0.16355	0.1829	0.348156	0.182814	0.153622	0.195564	0.171458	0.131139	0.169033	0.131539	0.125867	0.204314	0.149172	0.198858	0.194645	0.20545	0.192721	0.177987	0.148524	0.114758	0.15188	0.134035	0.117233	0.149583	0	0.198201	0.20395	0.175603	0.241128	0.184156	0.142194	0.101314	0.142824	0.163308
PLPP4	0.00976765	0.00508925	0.0117093	0.0308755	0.0307697	0.0146087	0.00842195	0.0102134	0.0111023	0.00603018	0.00686264	0.00869023	0.00418132	0.0251361	0.0139081	0.015006	0	0.0134066	0.0136685	0.00844129	0.0191524	0.0133051	0.00781307	0.0157875	0.00404722	0.00769688	0	0.0211277	0.0270586	0.0103016	0.00997774	0.0407936	0.00871021	0.00569232	0.00870123	0.00269169	0.00477933	0.00758111	0	0.00650446	0.0027322	0.0105502	0.0250329	0.0102298	0.00668465	0.0130309	0.0105564	0.0110706
WDR11	0.258033	0.283141	0.200231	0.389134	0.325333	0.2855	0.260778	0.244869	0.198969	0.201036	0.191976	0.193096	0.256066	0.27157	0.234875	0.289057	0.145225	0.303145	0.248367	0.203178	0.240785	0.150838	0.228144	0.149712	0.222037	0.221814	0.317219	0.30044	0.336582	0.347642	0.238928	0.237744	0.208516	0.204039	0.238512	0.166651	0.190412	0.227893	0	0.281038	0.291021	0.254234	0.339687	0.355963	0.217501	0.139482	0.143032	0.197969
FGFR2	0.0709296	0.0960079	0.0589729	0.116503	0.0978643	0.075584	0.0729155	0.0989331	0.0858742	0.0449718	0.0685848	0.0580847	0.0612962	0.119635	0.111589	0.103138	0.160588	0.108809	0.063553	0.0770687	0.0646972	0.073402	0.0849602	0.0704573	0.0611614	0.0787095	0.0255391	0.0811845	0.0832982	0.132254	0.113824	0.0948696	0.0736027	0.0749013	0.0498069	0.0667086	0.0587399	0.0740994	0	0.043549	0.049586	0.0697164	0.119609	0.0526619	0.0467352	0.0610396	0.0870955	0.0567061
ATE1	0.339626	0.362548	0.283351	0.477572	0.431922	0.355888	0.376586	0.321201	0.254245	0.276172	0.246981	0.340932	0.400154	0.330892	0.314743	0.382576	0.650196	0.373505	0.339221	0.338543	0.316262	0.223142	0.362179	0.195874	0.283588	0.374008	0.743883	0.446734	0.489647	0.494426	0.427972	0.339466	0.29063	0.29745	0.453402	0.261606	0.266892	0.335024	0	0.362564	0.419481	0.442409	0.525533	0.503902	0.361092	0.18552	0.276309	0.339434
NSMCE4A	0.0428262	0.0357593	0.0345502	0.0507706	0.0308089	0.0343243	0.0466348	0.0300207	0.0370808	0.0340671	0.0253436	0.0245613	0.0345139	0.062885	0.0406601	0.0545839	0.168362	0.0412411	0.0488909	0.0505681	0.0383378	0.0400978	0.0181706	0.0265833	0.0371224	0.0376023	0	0.0399283	0.0485069	0.0529977	0.0714989	0.0615095	0.0416701	0.0385154	0.0461219	0.0197165	0.0506993	0.0471749	0	0.0362005	0.0288776	0.0334518	0.0457677	0.0446804	0.0335212	0.0243059	0.0180828	0.0297199
TACC2	0.185661	0.196931	0.16184	0.268731	0.234768	0.186687	0.194641	0.213154	0.181171	0.131561	0.145687	0.185738	0.243576	0.264018	0.221198	0.228006	0.195253	0.277843	0.201708	0.209671	0.226902	0.148985	0.174243	0.157445	0.137366	0.161664	0.149172	0.205003	0.277029	0.235993	0.278125	0.221953	0.204917	0.138938	0.185898	0.170128	0.150909	0.208496	0	0.220401	0.234112	0.230097	0.302153	0.208874	0.175027	0.13731	0.152585	0.208993
BTBD16	0.0038281	0.000493844	0.00357342	0.00522778	0.00450626	0.0053033	0.0045771	0.000823374	0.00321108	0.00325488	0.00122568	0.00370767	0.000873238	0.0100957	0.00228147	0.00428915	0	0.00497447	0.00302617	0.000661577	0.0053806	0.00438553	0.00208524	0.00107151	0.00165885	0.00217781	0	0.00205663	0.00298167	0.00615497	0.00267022	0.00332871	0.00400014	0.00155449	0	0.0056152	0.00426136	0	0	0.00147469	0.00625695	0.0031701	0.010452	0.00829451	0.00362151	0.00586049	0	0.0160935
PLEKHA1	0.364158	0.371141	0.284485	0.499772	0.457291	0.347074	0.417561	0.31155	0.263748	0.279923	0.249472	0.365947	0.499516	0.329098	0.33865	0.361561	0.736114	0.423247	0.338491	0.356595	0.340707	0.239334	0.403339	0.21771	0.303825	0.405125	0.516948	0.485309	0.533407	0.528628	0.562039	0.328672	0.298264	0.265503	0.507534	0.282123	0.248307	0.368714	0	0.448742	0.480593	0.444716	0.557684	0.5869	0.377869	0.202462	0.236824	0.334549
ARMS2	0	0	0	0.00134177	0.000414987	0.00073733	0	0.0014046	0.000395071	0	0.000788872	0	0	0	0.00182967	0.00125901	0	0.000834247	0	0	0.000222266	0	0	0	0	0	0	0.000495814	0	0	0	0.000734847	0	0	0	0.000432909	0	0.00318674	0	0.00147941	0	0.000688521	0.00517059	0	0	0.00122414	0	0.00161884
HTRA1	0.040595	0.0514258	0.0209103	0.0730763	0.0603348	0.0512921	0.0778778	0.062361	0.0396726	0.0357222	0.0233941	0.0330257	0.0607013	0.0623199	0.0309044	0.0291415	0	0.0266118	0.042429	0.0257262	0.0357629	0.0318789	0.0668293	0.0150002	0.023598	0.0424259	0	0.0738006	0.072644	0.0583687	0.122971	0.0510626	0.0525896	0.0252519	0.0630248	0.0276329	0.0325012	0.0492335	0	0.0176052	0.0341539	0.0214422	0.0538746	0.0783202	0.0272752	0.0267179	0.0631305	0.0250533
DMBT1	0.000971098	0	0	0.000535267	0.00092612	0.00153657	0	0.000713981	0.000287174	0	0.000349252	0	0	0	0.000591919	0.00287407	0	0	0	0.000877121	0.000528624	0	0	0.000458709	0	0	0	0.000641883	0.0012201	0	0	0	0	0	0	0	0	0	0	0	0	0	0	0	0	0.000732948	0	0.00131093
CUZD1	0.0162996	0.026374	0.0234242	0.0238346	0.0299501	0.0161998	0.0285765	0.0225467	0.0166299	0.0274957	0.0174358	0.0094208	0.0251593	0.0186695	0.0154959	0.022535	0.107184	0.0300924	0.0178357	0.0150567	0.0218621	0.0141324	0.0182846	0.0116731	0.0143012	0.0240633	0	0.0198625	0.0224538	0.0156117	0.0125162	0.026007	0.0203852	0.0183284	0.0212712	0.0155307	0.0246048	0.0253419	0	0.0199392	0.0247385	0.0262173	0.00834	0.0400604	0.035453	0.019612	0.036821	0.0270475
FAM24B	0.0553347	0.0324132	0.0395554	0.0339613	0.0327454	0.0308765	0.0142923	0.0416733	0.0381847	0.0448403	0.0288524	0.0395119	0.0523909	0.0564499	0.0321064	0.038462	0.0571376	0.0414978	0.0323683	0.0450462	0.0343869	0.0360809	0.0647635	0.0320771	0.0227348	0.0269832	0.0649394	0.0328836	0.0243595	0.0467982	0.0501494	0.0260914	0.0225516	0.0408162	0.0350122	0.0408121	0.0306796	0.0424037	0	0.0464291	0.0300621	0.0406186	0.04058	0.0421581	0.02883	0.0262164	0.0170349	0.0451151
C10orf88	0.0794692	0.065001	0.0558942	0.0763527	0.0618921	0.0741254	0.0636064	0.0629384	0.0489255	0.0448873	0.0617459	0.0467481	0.0943489	0.0753075	0.0572059	0.0792926	0	0.0778806	0.0789783	0.0543362	0.0554925	0.0432316	0.0479928	0.0431707	0.055975	0.0750699	0	0.0777129	0.0660777	0.0922049	0.0824605	0.0764263	0.0454664	0.0570431	0.0384573	0.0343883	0.0508846	0.061516	0	0.0725096	0.0666311	0.0620435	0.0676141	0.0559372	0.0681321	0.0336661	0.068135	0.0982548
PSTK	0.174967	0.217546	0.142019	0.154205	0.157056	0.122454	0.175216	0.137779	0.126064	0.128784	0.129312	0.151366	0.218405	0.155696	0.160861	0.153962	0.254881	0.170186	0.1358	0.163833	0.148817	0.125891	0.17034	0.0981735	0.125878	0.16415	0.0768974	0.16916	0.153897	0.171095	0.228951	0.127249	0.155357	0.157414	0.142025	0.136079	0.137529	0.195455	0	0.18699	0.201535	0.169549	0.174382	0.215281	0.130317	0.104125	0.112878	0.172322
IKZF5	0.0982691	0.0681422	0.0735131	0.105763	0.088922	0.119574	0.165504	0.0943261	0.0673745	0.075466	0.0816147	0.0683027	0.10472	0.100006	0.0626071	0.0713372	0.302875	0.0597018	0.0938905	0.0574398	0.0806625	0.0676294	0.078564	0.0608632	0.094107	0.0925597	0.0255391	0.162601	0.130718	0.110952	0.107792	0.0940305	0.0751447	0.0604125	0.108154	0.0586377	0.0865304	0.0939109	0	0.0874054	0.0800076	0.0835716	0.108149	0.126498	0.117269	0.0508185	0.0376716	0.0693559
ACADSB	0.252102	0.292503	0.19568	0.248437	0.251621	0.229743	0.188877	0.232505	0.176018	0.184261	0.172459	0.206745	0.259713	0.24238	0.212732	0.209915	0.445572	0.225423	0.235051	0.261366	0.214528	0.172095	0.226637	0.142922	0.207274	0.246928	0.231617	0.29011	0.310056	0.307453	0.317011	0.227461	0.203234	0.189286	0.270403	0.190371	0.157659	0.227782	0	0.252485	0.249322	0.266571	0.316272	0.234026	0.204901	0.144924	0.132963	0.259109
BUB3	0.0971463	0.0666206	0.0826803	0.129989	0.120303	0.114789	0.147842	0.0956975	0.0696499	0.0551308	0.0847152	0.0462103	0.0971197	0.10355	0.0500835	0.077996	0.119651	0.061174	0.130144	0.0761839	0.0629455	0.059341	0.0406437	0.0570326	0.117088	0.098249	0.0859405	0.155429	0.122775	0.135818	0.0886942	0.0915472	0.0732295	0.0522633	0.0459983	0.056456	0.109019	0.1022	0	0.0884352	0.0570381	0.0735268	0.108624	0.123841	0.13636	0.0483667	0.0222967	0.0588583
GPR26	0.0590119	0.0491178	0.0558801	0.0608447	0.0752012	0.053488	0.0644522	0.0888705	0.0698287	0.0568356	0.0782323	0.0550287	0.0265611	0.0605826	0.0871633	0.0547975	0.0555363	0.0917656	0.0530379	0.0836068	0.0494459	0.06701	0.065273	0.0582661	0.0384039	0.0634032	0	0.0699916	0.0533685	0.0790484	0.100993	0.0833248	0.0790026	0.0903923	0.0635343	0.0604938	0.0694645	0.0594241	0	0.0331997	0.0527612	0.0476805	0.065469	0.057385	0.0958857	0.0964821	0.104813	0.0740269
CPXM2	0.0335874	0.0172292	0.0392237	0.0399527	0.0398983	0.0252128	0.0563096	0.0374461	0.0350495	0.0414297	0.0426273	0.0230512	0.0186583	0.059377	0.0660456	0.0487576	0	0.0613867	0.0251398	0.0473454	0.0288767	0.0370293	0.018034	0.0514374	0.0207715	0.0349182	0	0.0341201	0.0406651	0.0623117	0.0560264	0.0476973	0.0189977	0.0396619	0.0424011	0.0128682	0.0143381	0.0440783	0	0.0217126	0.0153661	0.0450209	0.116549	0.0284337	0.0394751	0.0506669	0.0585188	0.134674
CHST15	0.222064	0.268052	0.222875	0.304009	0.314746	0.192015	0.370494	0.267475	0.239808	0.228552	0.197843	0.245513	0.359111	0.251515	0.321548	0.254658	0.657236	0.358545	0.257223	0.2777	0.227131	0.228738	0.330155	0.219943	0.205291	0.27437	0.204406	0.255946	0.265978	0.36805	0.441337	0.286343	0.254763	0.271928	0.254084	0.239595	0.224042	0.314131	0	0.328092	0.425943	0.288177	0.334911	0.442634	0.297827	0.213102	0.308424	0.345005
OAT	0.17641	0.173598	0.165996	0.235113	0.192003	0.236774	0.290758	0.239133	0.154157	0.157098	0.191091	0.162248	0.239461	0.20311	0.141147	0.214406	0.233396	0.162618	0.230155	0.14628	0.176955	0.135546	0.159597	0.130376	0.209522	0.211605	0.0859405	0.282419	0.256209	0.180161	0.287672	0.236614	0.177316	0.128664	0.125757	0.124402	0.17452	0.244857	0	0.23489	0.141538	0.207998	0.232965	0.317905	0.260007	0.128922	0.115134	0.142505
NKX1-2	0	0	0.00128688	0.00121986	0.000502491	0.00182773	0.00133095	0.00318994	0.000148804	0.000332182	0.00121593	0.000673854	0	0	0.00121479	0.000993704	0	0	0.00174441	0.00147693	0.00174371	0.000548647	0	0.00118071	0.00196911	0.000414983	0	0	0.00115589	0	0	0.000767197	0.000487429	0	0.00217943	0.00250822	0.00504234	0.00228251	0	0	0.000670768	0.000793609	0	0	0.00441555	0.000589834	0	0.0014584
LHPP	0.208868	0.234843	0.202637	0.294637	0.288434	0.182644	0.216219	0.22917	0.195686	0.17271	0.156208	0.251203	0.239881	0.285048	0.275326	0.283524	0.112934	0.31232	0.206542	0.257273	0.228679	0.202847	0.253578	0.178931	0.145016	0.212684	0.295362	0.246411	0.322967	0.268748	0.310877	0.270112	0.230923	0.205927	0.325151	0.21395	0.182222	0.213706	0	0.202254	0.28956	0.282014	0.280855	0.225813	0.176208	0.181166	0.250526	0.218161
AC068896.1	0.0422346	0.0269962	0.0244264	0.0484644	0.0463389	0.0523716	0.0317511	0.0439008	0.0318075	0.0415899	0.0203478	0.0228784	0.0173435	0.018796	0.021604	0.0301326	0	0.0334896	0.0385508	0.0197576	0.0319402	0.0237566	0.0270238	0.0340848	0.0373823	0.0188964	0	0.0459563	0.0427607	0.0383188	0.0172484	0.0284253	0.0252915	0.0251685	0.0248209	0.0141494	0.0275843	0.0336492	0	0.0408985	0.0162994	0.0438328	0.0588083	0.0407274	0.0314934	0.0193998	0.022159	0.0242729
EEF1AKMT2	0.00167193	0	0.000911725	0.00276099	0.00244708	0.00134751	0.00293805	0.000699303	0.00175546	0.000374841	0.00090341	0.00246824	0.00217986	0.00572562	0.00102295	0.00176904	0	0.00119234	0.007295	0.00106253	0.00647565	0.000924014	0.000651192	0.00166119	0	0	0	0.0012531	0.000309815	0	0.00293272	0.00845835	0.00142	0	0	0	0.000491046	0.00219303	0	0.00144959	0.00207138	0	0.00313892	0	0.00152373	0.000328539	0	0.00158347
ABRAXAS2	0.134223	0.127149	0.11589	0.178656	0.147113	0.131884	0.155797	0.152412	0.114537	0.10872	0.0956006	0.120463	0.128628	0.176245	0.126427	0.146159	0.0768982	0.162489	0.145932	0.129408	0.150103	0.118783	0.150995	0.10981	0.110788	0.134705	0.173185	0.12495	0.245079	0.14803	0.217005	0.16807	0.139211	0.106692	0.170228	0.107653	0.122061	0.14867	0	0.144665	0.161088	0.20105	0.240017	0.134768	0.144493	0.0848179	0.110867	0.129346
ZRANB1	0.20512	0.224002	0.196761	0.263705	0.244636	0.232467	0.278904	0.225697	0.16883	0.174228	0.186629	0.189025	0.211214	0.21699	0.189718	0.190394	0.154982	0.225451	0.247792	0.20146	0.207676	0.164863	0.181125	0.155647	0.196017	0.245024	0.207236	0.258983	0.312458	0.249264	0.22208	0.226346	0.193841	0.168577	0.182971	0.180994	0.19506	0.20849	0	0.26159	0.23656	0.245127	0.253408	0.252231	0.246184	0.15171	0.150797	0.252867
CTBP2	0.166081	0.236614	0.288609	0.315446	0.265476	0.179855	0.307589	0.292984	0.272369	0.19159	0.221779	0.222917	0.295648	0.266903	0.314475	0.210848	0.364676	0.374854	0.269803	0.279461	0.216203	0.303544	0.270086	0.255226	0.16374	0.240333	0.204406	0.21606	0.317595	0.372081	0.417496	0.331818	0.28072	0.329643	0.321672	0.218124	0.266534	0.310261	0	0.326962	0.236998	0.320945	0.498289	0.172327	0.26872	0.323263	0.190746	0.400346
TEX36	0.0112998	0.00714303	0.00966344	0.0186015	0.0107866	0.0101492	0.0309877	0.00453207	0.00623081	0.00951544	0.00904501	0.00440042	0.0169941	0.0170401	0.00942476	0.0140042	0	0.00600203	0.00532597	0.00175424	0.00529745	0.0170268	0.0184231	0.017679	0.00819762	0.011771	0	0.00653811	0.0120507	0.0184767	0.0159844	0.00817252	0.0117436	0.0175106	0.00968249	0.00289389	0.00442733	0.00446127	0	0.0123819	0.00660671	0.0164961	0.00934577	0.0213205	0.00676332	0.00721757	0.00601516	0.00984733
EDRF1	0.201092	0.213194	0.185798	0.258723	0.226604	0.192537	0.284254	0.194092	0.172264	0.148866	0.160113	0.182249	0.209419	0.269611	0.205837	0.222811	0.396956	0.273893	0.200904	0.211411	0.196854	0.152219	0.13731	0.15503	0.186141	0.216798	0.154857	0.263602	0.312163	0.281307	0.230756	0.229158	0.176854	0.148705	0.178013	0.156837	0.169961	0.214844	0	0.254066	0.23002	0.243241	0.313539	0.270824	0.189462	0.142532	0.105685	0.314611
MMP21	0	0.00131982	0.00037092	0.000593321	0	0	0	0.00249592	0.0011811	0	0.00126475	0.000419935	0	0.00213743	0.000167118	0.0021124	0	0.00609923	0.00156544	0.000617756	0.00142232	0.00102459	0.000900518	0	0.00154177	0	0	0.00295224	0.00338356	0.00364722	0	0.000379492	0.00151571	0.00133932	0.00356873	0	0.000648458	0.00174214	0	0	0.000807442	0	0	0.00189492	0.00213319	0	0	0.000593064
UROS	0.128942	0.133714	0.128257	0.225249	0.178984	0.164343	0.132863	0.163788	0.164407	0.0951538	0.146576	0.106881	0.202838	0.224585	0.172285	0.193635	0.25779	0.204576	0.21968	0.183902	0.175893	0.108944	0.154988	0.131784	0.129575	0.134969	0.808556	0.12234	0.21379	0.206884	0.214401	0.21628	0.145592	0.096952	0.175002	0.114602	0.120498	0.165158	0	0.140733	0.1488	0.142281	0.249586	0.163718	0.137719	0.0829901	0.111863	0.100466
BCCIP	0.123163	0.148677	0.129052	0.209803	0.161274	0.105484	0.171044	0.171557	0.147585	0.105094	0.109132	0.10833	0.151285	0.213332	0.13859	0.205734	0.192231	0.216172	0.167869	0.164685	0.146651	0.108187	0.138645	0.126771	0.0973063	0.120062	0.124375	0.175859	0.166294	0.216188	0.2188	0.1539	0.149091	0.150905	0.0879825	0.131726	0.134156	0.186136	0	0.191132	0.192058	0.149639	0.194302	0.196215	0.142729	0.137922	0.138941	0.181154
DHX32	0.200756	0.214243	0.18899	0.222055	0.216288	0.183461	0.212314	0.182868	0.169596	0.165097	0.151712	0.193161	0.244154	0.216776	0.20353	0.213769	0.256177	0.213434	0.196949	0.205096	0.175558	0.15093	0.148314	0.144181	0.131317	0.195241	0.0701162	0.224712	0.221849	0.222984	0.231237	0.224151	0.18056	0.13665	0.18723	0.168772	0.153209	0.22666	0	0.251362	0.27882	0.164871	0.263525	0.242314	0.179326	0.146467	0.11249	0.204443
FANK1	0.0961622	0.133777	0.106747	0.143787	0.129822	0.0992297	0.19055	0.130464	0.0988511	0.10729	0.0802655	0.11834	0.144619	0.127031	0.115554	0.115605	0.327327	0.128625	0.11072	0.115882	0.102581	0.101477	0.119412	0.0948113	0.0659054	0.0859527	0.35341	0.167982	0.128906	0.152248	0.169864	0.0686779	0.141817	0.137941	0.0791367	0.0950024	0.137129	0.158267	0	0.0984581	0.106047	0.128035	0.116819	0.195185	0.133368	0.0746449	0.0530636	0.206547
ADAM12	0.0291146	0.0423477	0.0421616	0.125819	0.118897	0.0341521	0.0319284	0.0536205	0.0525505	0.0225282	0.0232706	0.0253196	0.0246396	0.0841995	0.0319737	0.105092	0	0.0874311	0.0442323	0.0484802	0.0475224	0.0286444	0.0139952	0.063853	0.0206815	0.0328309	0	0.0574017	0.0997442	0.064329	0.0276003	0.0443111	0.030079	0.0144982	0.0242036	0.0224063	0.0267663	0.0311184	0	0.0365417	0.0441685	0.0271977	0.072085	0.0181148	0.00948586	0.0401534	0.0763553	0.0283648
C10orf90	0.0504956	0.0590551	0.040297	0.0812926	0.0946414	0.0369749	0.021638	0.0515143	0.0253368	0.0238898	0.0171184	0.0301242	0.0308859	0.0648456	0.0405875	0.0285579	0	0.0126774	0.0334121	0.00863545	0.021413	0.0315228	0.0446483	0.0145203	0.0595815	0.0621054	0	0.060292	0.0850551	0.0672085	0.0210472	0.0457993	0.0285298	0.0208101	0.0307508	0.00773303	0.0287007	0.0407298	0	0.022569	0.0285768	0.0204326	0.0354687	0.0251696	0.0218899	0.0169095	0.0105661	0.0301289
DOCK1	0.0351189	0.0444276	0.0316294	0.0950877	0.063086	0.0515318	0.0506788	0.0454183	0.032056	0.0286218	0.027924	0.0306582	0.0240011	0.0434757	0.0414444	0.0435915	0	0.0315627	0.029729	0.0222418	0.0448904	0.041387	0.0607299	0.0221114	0.0249116	0.0345421	0.122191	0.0551066	0.0823059	0.0857143	0.0556299	0.0428989	0.044146	0.0272217	0.0318836	0.0148658	0.0416305	0.0222374	0	0.0151809	0.0346658	0.039281	0.0657468	0.0374224	0.0183286	0.047352	0.0549222	0.0374542
CLRN3	0.00112836	0.000827357	0.00212495	0.00308697	0.00151349	0.00240501	0.0018806	0.00346987	0.00278568	0.0025519	0.00331077	0.0015842	0.00139923	0.000845781	0.00432531	0.00514998	0	0.00731525	0.00404565	0.00973927	0.00258909	0.00224856	0.00626851	0.00578236	0.00192391	0	0	0.00263438	0.00743656	0.00790248	0.00133281	0	0.00460619	0.00256549	0	0.00216349	0.00207192	0.00355851	0	0.000801674	0.00352265	0.0019817	0.00377474	0.00643399	0.00428337	0.00108757	0	0.00248046
PTPRE	0.279046	0.39756	0.321869	0.44721	0.435901	0.29617	0.465658	0.357232	0.335132	0.33625	0.261267	0.403726	0.463836	0.3751	0.363461	0.398858	0.82001	0.409518	0.317477	0.357247	0.372142	0.272695	0.496209	0.333702	0.286165	0.361308	0.373821	0.399763	0.435041	0.466306	0.514342	0.329917	0.33028	0.332137	0.424348	0.322344	0.310353	0.418377	0	0.438067	0.520745	0.427005	0.438896	0.46496	0.331598	0.322706	0.384977	0.44605
MKI67	0	0	0.000621934	0	0	0.00196093	0	0.000303506	0	0	0	0	0	0	0	0	0	0.00119461	0	0	0.000575521	0.000472668	0	0	0	0	0	0	0.000921566	0	0	0.000311639	0.0001029	0	0	0	0	0	0	0	0	0	0	0	0	0.00103022	0	0.00143492
MGMT	0.215958	0.245819	0.222603	0.295759	0.275189	0.220023	0.225625	0.237706	0.232104	0.216463	0.186095	0.206255	0.275763	0.246823	0.268663	0.266449	0.105314	0.232808	0.20721	0.283872	0.151799	0.212127	0.278374	0.188332	0.189981	0.232686	0.137095	0.169043	0.16223	0.354978	0.278406	0.202941	0.230954	0.235515	0.223486	0.219883	0.207768	0.243027	0	0.233639	0.368025	0.279359	0.301064	0.276893	0.219057	0.172911	0.210135	0.332116
EBF3	0.00812524	0.00189385	0.0075306	0.01174	0.0189989	0.00872708	0.00191032	0.00450438	0.00571701	0.0014036	0.00285555	0.00263315	0.00106302	0.0116812	0.00239196	0.0106812	0	0.0108327	0.00476568	0.00376432	0.00683888	0.0102503	0.000388325	0.0109738	0.00341361	0.00524023	0	0.0057631	0.00714588	0.01815	0.00477524	0.0354905	0.00085825	0.00252573	0.00821869	0.00240652	0.0018965	0.000741496	0	0.00365293	0.0047178	0.00396165	0.0171856	0	0.000316027	0.00968835	0.00384122	0.00370596
C10orf143	0.0756277	0.088355	0.0643764	0.0731407	0.0852848	0.0642959	0.0252615	0.056857	0.0678977	0.0317464	0.0594733	0.0646467	0.065718	0.130705	0.077119	0.0743692	0.105915	0.0922744	0.0545412	0.0799544	0.0725097	0.0728761	0.0478484	0.0789352	0.0431316	0.069532	0	0.0375689	0.0695185	0.096767	0.0520522	0.0629241	0.0620319	0.0480643	0.090775	0.0683889	0.0451292	0.0736529	0	0.0331265	0.0986492	0.0765525	0.115964	0.0443915	0.0293474	0.0573214	0.0413552	0.157712
GLRX3	0.154743	0.190155	0.144135	0.205402	0.194435	0.183113	0.191587	0.164607	0.149758	0.118178	0.126677	0.147133	0.19148	0.185024	0.174718	0.207345	0.379216	0.182821	0.176312	0.181941	0.188832	0.141299	0.139056	0.116591	0.148625	0.123547	0	0.166701	0.264256	0.232381	0.238435	0.210501	0.155448	0.151712	0.155152	0.136537	0.139807	0.176983	0	0.227131	0.197002	0.186802	0.225564	0.19734	0.145248	0.102071	0.101027	0.152467
TCERG1L	0.40878	0.593267	0.435587	0.518038	0.551137	0.400556	0.642415	0.546463	0.555396	0.431729	0.485145	0.573352	0.554956	0.532637	0.638433	0.534428	0.879474	0.645917	0.451434	0.502088	0.612451	0.453548	0.672938	0.545705	0.3158	0.469483	0.095536	0.374205	0.461053	0.479774	0.544967	0.544973	0.461192	0.603829	0.643792	0.613293	0.475209	0.528914	0	0.458294	0.593544	0.529858	0.61383	0.552564	0.515576	0.411294	0.618495	0.464962
PPP2R2D	0.258678	0.288392	0.22492	0.320556	0.307498	0.251744	0.36088	0.261759	0.224636	0.208203	0.197674	0.219049	0.362378	0.303225	0.272726	0.278564	0.533743	0.338775	0.241942	0.273007	0.260656	0.201834	0.329106	0.176083	0.223916	0.24819	0.119736	0.324589	0.406885	0.342553	0.393222	0.30956	0.261332	0.240672	0.287363	0.212414	0.245452	0.330173	0	0.299105	0.364371	0.364253	0.365182	0.337996	0.287798	0.196467	0.204338	0.330955
BNIP3	0.210307	0.180788	0.192406	0.276894	0.252631	0.302097	0.348121	0.290606	0.23026	0.17539	0.221031	0.215918	0.250552	0.249284	0.188856	0.249479	0.488066	0.228261	0.307459	0.258418	0.226719	0.178423	0.254455	0.180909	0.236046	0.234113	0.0768974	0.279397	0.377123	0.200062	0.28648	0.280086	0.189986	0.183681	0.256411	0.16915	0.237786	0.263431	0	0.2817	0.203635	0.25911	0.287138	0.358074	0.313394	0.195026	0.123285	0.195643
JAKMIP3	0.169989	0.21524	0.167939	0.264337	0.247857	0.191878	0.253385	0.238474	0.198528	0.139296	0.166273	0.205103	0.282903	0.26291	0.252469	0.261669	0.0815156	0.238162	0.207712	0.203421	0.182867	0.189036	0.250216	0.158658	0.134291	0.21124	0.223164	0.220618	0.295857	0.303782	0.344056	0.226108	0.204688	0.167971	0.226727	0.195482	0.202892	0.238456	0	0.246472	0.260074	0.248028	0.302364	0.244496	0.188251	0.212845	0.267967	0.259067
DPYSL4	0.0836848	0.104666	0.0820279	0.116345	0.10509	0.101466	0.127903	0.119521	0.0952877	0.0580199	0.067654	0.0643432	0.103669	0.147375	0.114178	0.135986	0.0885302	0.113166	0.114027	0.0947013	0.0958902	0.068112	0.0709922	0.073843	0.0748418	0.101037	0.0701162	0.119157	0.126704	0.110985	0.113445	0.125577	0.0972265	0.0609212	0.0611392	0.0579651	0.0975994	0.11036	0	0.116374	0.14858	0.0852573	0.0852903	0.147262	0.088979	0.08577	0.0680001	0.0804216
STK32C	0.104907	0.144451	0.127167	0.211696	0.229876	0.156513	0.234986	0.179963	0.195528	0.117902	0.156309	0.119561	0.166405	0.225519	0.198308	0.243742	0.317145	0.251253	0.192921	0.183826	0.181455	0.114604	0.199849	0.171566	0.100964	0.148762	0	0.181723	0.189857	0.258604	0.184683	0.213287	0.158352	0.167831	0.113429	0.177672	0.163333	0.16949	0	0.145238	0.205696	0.133351	0.215817	0.182783	0.226063	0.218929	0.215953	0.138828
LRRC27	0.0934318	0.109758	0.0946996	0.117446	0.0914439	0.0774145	0.102745	0.115429	0.108306	0.071801	0.0887269	0.0824618	0.112395	0.135283	0.122249	0.135818	0.131445	0.128004	0.097967	0.106259	0.0989564	0.0869001	0.0927134	0.0930113	0.0604523	0.125589	0.0255391	0.0804332	0.0893734	0.143923	0.160988	0.109445	0.107608	0.1113	0.0895581	0.102539	0.0689121	0.118137	0	0.0773472	0.132663	0.0918121	0.178645	0.109153	0.0946764	0.087986	0.104362	0.0705912
PWWP2B	0.029234	0.0312773	0.0343877	0.0315226	0.0417096	0.032447	0.0952641	0.0461195	0.0327405	0.0241427	0.0273051	0.0348971	0.0477036	0.0386197	0.0374563	0.0388194	0.0785877	0.0512152	0.0395685	0.0311148	0.0383074	0.0248376	0.031371	0.032984	0.0480365	0.0288061	0	0.0201622	0.0347462	0.0218215	0.0308919	0.0604393	0.033271	0.0202838	0.00956126	0.0348634	0.0387758	0.0550067	0	0.0569965	0.0609956	0.0246224	0.0201564	0.0651394	0.0606113	0.0449473	0.0332449	0.05663
INPP5A	0.209346	0.20532	0.199778	0.252414	0.23306	0.177801	0.34464	0.254386	0.198825	0.172115	0.189303	0.205865	0.30732	0.247801	0.251814	0.244227	0.32501	0.299365	0.22273	0.220971	0.200315	0.238732	0.267114	0.15881	0.175564	0.229365	0.122191	0.269281	0.277772	0.307062	0.296366	0.264715	0.242975	0.212988	0.308788	0.191563	0.19882	0.248643	0	0.256662	0.300176	0.31387	0.296506	0.310695	0.251891	0.230824	0.312865	0.352631
NKX6-2	0.0200841	0.0251214	0.00808339	0.0254024	0.0135927	0.0161076	0.016265	0.0225934	0.0155697	0.00388627	0.00385419	0.0112502	0.0041013	0.0364351	0.0150577	0.00574823	0	0.00547201	0.0162404	0.00695779	0.0080192	0.0156662	0.0648051	0.00886519	0.0178692	0.021092	0	0.0200265	0.0347835	0.0154272	0.0489851	0.0255197	0.0129947	0.00725643	0.0209165	0.0042721	0.0112913	0.018674	0	0.0146459	0.0157166	0.00314153	0.0269779	0.0125884	0.0126711	0.0257808	0.027228	0.0154173
CFAP46	0.219364	0.303618	0.258219	0.343592	0.306763	0.161654	0.456874	0.259111	0.278499	0.220733	0.223224	0.290392	0.461387	0.299607	0.326872	0.335855	0.266955	0.336405	0.208898	0.37755	0.210396	0.261709	0.399966	0.255782	0.191049	0.269333	0.180747	0.230276	0.279779	0.284834	0.319472	0.270141	0.291248	0.248358	0.323054	0.252342	0.213267	0.334566	0	0.358478	0.46583	0.32066	0.323576	0.406702	0.271345	0.194249	0.468436	0.347434
ADGRA1	0.188113	0.238133	0.204714	0.252819	0.278363	0.237368	0.30706	0.222718	0.212558	0.16754	0.164752	0.16928	0.347127	0.233901	0.247296	0.273183	0.278434	0.258429	0.240212	0.234394	0.251473	0.180044	0.280798	0.183389	0.179626	0.209693	0.0255391	0.224246	0.233554	0.282759	0.312502	0.259831	0.202283	0.157644	0.16038	0.17021	0.175271	0.263809	0	0.310539	0.271486	0.164116	0.221328	0.279163	0.221062	0.197859	0.233926	0.153496
KNDC1	0.300344	0.367554	0.237972	0.353179	0.371557	0.311845	0.399375	0.310198	0.239961	0.245536	0.219355	0.317599	0.466293	0.292282	0.341212	0.326465	0.807821	0.382589	0.288409	0.322757	0.298216	0.243295	0.391895	0.174171	0.254398	0.341362	0.170196	0.373887	0.397148	0.433929	0.516208	0.293335	0.283404	0.245315	0.408727	0.266568	0.258413	0.38068	0	0.387501	0.482413	0.367869	0.471	0.50591	0.329932	0.23095	0.373171	0.320843
UTF1	0.00026411	0	0.000142464	0.000995969	0.000309543	0.000929881	0.00240293	0.000392364	0.000221255	0.000415154	0.000300763	0.000802943	0	0	0.00433453	0	0	0	0.000292684	0.000631485	0.000766198	0.000228827	0	0	0	0	0	0.00112352	0	0	0.00303411	0	0.000394021	0	0.00597994	0	0.000323902	0	0	0	0	0	0	0	0.00098081	0.00117966	0	0.000508684
VENTX	0.00155593	0	0	0	0.0010818	0	0	0.00145421	0.00047056	0	0	0	0.00247345	0.00138049	0	0	0	0	0	0.000518679	0	0	0	0	0	0	0	0.000750337	0	0	0	0.00101052	0	0	0	0.00204819	0	0	0	0	0	0	0.00822171	0	0	0.000271133	0	0.000764055
ADAM8	0.0198864	0.0308593	0.0219754	0.0419546	0.039875	0.0228179	0.0479432	0.0303101	0.0252605	0.0133497	0.0157653	0.0122067	0.0338582	0.0352661	0.0385137	0.0289366	0	0.0333229	0.0170774	0.0339441	0.0210857	0.0117321	0.0183104	0.0244837	0.0281733	0.0148596	0	0.040963	0.0427741	0.0409548	0.0376859	0.035151	0.0297135	0.0203551	0.0237142	0.0213365	0.0227511	0.0262919	0	0.0230739	0.0262382	0.0212878	0.0464565	0.0305109	0.025128	0.0251637	0.0319552	0.0287071
TUBGCP2	0.183879	0.163634	0.147229	0.210279	0.196911	0.136402	0.133886	0.182504	0.159807	0.123743	0.128816	0.13676	0.220283	0.241224	0.227125	0.245103	0.324096	0.215045	0.186645	0.202202	0.192216	0.163862	0.160312	0.128387	0.136885	0.169926	0.0963774	0.160967	0.280443	0.180192	0.220803	0.230866	0.163537	0.114954	0.194196	0.134341	0.156736	0.179984	0	0.239167	0.23848	0.236782	0.282166	0.177243	0.165044	0.130442	0.173752	0.182551
ZNF511	0	0.000248523	0	0.000440205	0	0	0	0	0.000256822	0	0.000250434	0	0	0.00124823	0	0	0	0.000442549	0.00207039	0	0.000704714	0.00018784	0	0	0	0	0	0	0.000266652	0	0	0	0	0.00164362	0	0	0	0	0	0	0	0	0	0	0	0	0	0
ZNF511-PRAP1	0.0253814	0.0262483	0.0628936	0.154592	0.0837458	0.0289096	0.0779719	0.0747823	0.0870981	0.0269805	0.0398769	0.0199969	0.0339405	0.149738	0.0456995	0.145596	0	0.146639	0.0779129	0.0364298	0.0827476	0.0479969	0.0133841	0.119567	0.0286007	0.0256854	0	0.0583647	0.117819	0.0700413	0.0324437	0.10409	0.0440467	0.0579638	0.0343657	0.0218999	0.0730727	0.0479457	0	0.0595198	0.0581405	0.0631131	0.173358	0.0230146	0.031801	0.0772971	0.0325635	0.054114
CALY	0.264467	0.309581	0.260889	0.464968	0.366708	0.341048	0.460575	0.341525	0.278228	0.22947	0.268499	0.235993	0.458357	0.39129	0.296939	0.362524	0.573615	0.343578	0.378209	0.298088	0.33664	0.239908	0.263779	0.187427	0.278252	0.246318	0.122191	0.439407	0.52316	0.445735	0.58676	0.291441	0.292799	0.224704	0.288633	0.205461	0.289357	0.403651	0	0.368903	0.376223	0.385947	0.50908	0.554998	0.356702	0.209002	0.154675	0.251719
PRAP1	0	0	0	0.000340636	0.00108216	0	0.00326124	0	0.000411852	0.00138826	0	0.000548749	0	0	0	0.00204176	0	0.000913595	0	0	0.000211635	0.000747378	0	0	0.00134943	0	0	0	0.000408605	0	0	0	0.000426703	0	0	0	0.000656075	0.000884287	0	0	0	0	0	0	0	0	0	0
FUOM	0.000374849	0	0.00204248	0.00540515	0.00665544	0.002939	0	0.00120449	0.00426749	0.000401194	0.00165755	0	0.00046268	0.00166897	0.00572679	0.00383969	0	0.0086161	0.00236567	0.000559483	0.00508045	0.00116693	0.00455768	0.0020064	0.00363636	0.00510902	0	0	0.00182178	0.00270437	0	0.00521688	0.00133975	0.000907997	0	6.46241e-05	0.000857162	0.00245094	0	0.00175059	0.00142914	0	0	0.00127959	0.00365588	0.00139879	0.0032184	0.00239404
ECHS1	0.109205	0.135844	0.0844176	0.120824	0.0968235	0.118368	0.16326	0.146163	0.108562	0.0744105	0.0935905	0.0801872	0.135879	0.130346	0.152476	0.117104	0.130802	0.107999	0.155671	0.110148	0.100921	0.10182	0.0946736	0.095491	0.121607	0.123756	0.088055	0.125037	0.125418	0.145237	0.222442	0.153922	0.11696	0.0952579	0.0957738	0.0842153	0.103133	0.130865	0	0.15151	0.197587	0.123469	0.131157	0.202167	0.146963	0.0772533	0.0637312	0.090461
PAOX	0.0201206	0.011795	0.0248043	0.0258049	0.0173926	0.0100201	0.024935	0.0339754	0.0415803	0.0121154	0.015954	0.0153137	0.033432	0.0580348	0.0308341	0.0361561	0	0.0426403	0.023848	0.0209633	0.019378	0.0399211	0.0316752	0.0308484	0.00997152	0.0197136	0	0.0188555	0.0301373	0.0150238	0.0289686	0.0542282	0.0262267	0.0249326	0.0204397	0.0155396	0.045376	0.0211182	0	0.0364555	0.0223163	0.0231281	0.036152	0.0120675	0.025231	0.0326349	0.0260007	0.044563
AL360181.3	0.00552411	0.00396485	0.0113418	0.0086458	0.0103864	0.00275211	0.0114694	0.0130457	0.00968824	0.0060283	0.00441087	0.00274085	0.00549675	0.00614001	0.00772597	0.0177911	0	0.00756386	0.00717687	0.00314701	0.00502565	0.0103973	0.0118957	0.00693239	0.00368023	0.00426989	0.0649394	0.00517474	0.00405446	0.00806498	0.024463	0.0118399	0.0121419	0.00743724	0.0118244	0.00770159	0.012685	0.0221803	0	0.0230564	0.0131988	0.0137883	0.0148455	0.0133292	0.00538385	0.00897365	0.0237231	0.0154061
MTG1	0.00480869	0.00593158	0.00216347	0.00428623	0.0118935	0.00509042	0.00258716	0.00722497	0.00154549	0.00451919	0.00168422	0.000473498	0.00268054	0.012713	0.00393259	0.00702581	0	0.00348284	0.0052035	0.00758319	0.00385801	0.00125884	0.00583943	0.00183119	0.00126031	0.0118925	0	0.00205311	0.00711527	0.00236959	0.0114724	0.00153838	0.00213357	0	0.00527791	0.00331551	0.00289588	0.00844425	0	0.00363748	0.000406591	0.00456921	0.000534762	0.00637233	0.00378542	0.00118578	0	0.00217977
SPRN	0.0562955	0.0586824	0.0551297	0.0663942	0.101645	0.0797455	0.0710439	0.0632166	0.0838634	0.0478481	0.0676985	0.0291307	0.134511	0.0726235	0.0475824	0.0882803	0	0.0577454	0.105146	0.103301	0.0927383	0.0368012	0.0689294	0.0608858	0.0936207	0.0907526	0.0255391	0.0637157	0.085638	0.0580939	0.095838	0.110667	0.0544347	0.0397229	0.0357294	0.0520416	0.0472753	0.0399585	0	0.136156	0.0778884	0.0377032	0.102338	0.097807	0.0832916	0.0423578	0.0295247	0.0374545
SCART1	0.0950254	0.0429181	0.0622968	0.0368851	0.0670545	0.0476465	0.0269334	0.0661625	0.0448699	0.0464926	0.0478364	0.0827318	0.0712731	0.0446666	0.112849	0.075609	0	0.0738151	0.047749	0.0631142	0.0251766	0.0915562	0.0576837	0.026369	0.0350356	0.0465581	0.382697	0.0509505	0.0320067	0.0588476	0.0301642	0.0879182	0.0947661	0.0152855	0.0946343	0.0339611	0.0164465	0.0205444	0	0.0515003	0.100804	0.03702	0.138043	0.0167237	0.0399986	0.0647776	0.0284832	0.0478667
CYP2E1	0.0969084	0.0915061	0.0868877	0.126017	0.118952	0.0685414	0.0737739	0.0994279	0.106892	0.0560253	0.0767638	0.0882419	0.153617	0.11786	0.124977	0.0887557	0.0571376	0.113909	0.0805899	0.113374	0.0696548	0.0921509	0.0867142	0.109303	0.0618068	0.105437	0.0255391	0.084775	0.113209	0.0630286	0.104247	0.150128	0.098415	0.0778517	0.167781	0.0810343	0.0794721	0.0717852	0	0.15245	0.0997192	0.102063	0.175096	0.063661	0.106449	0.0468768	0.0528889	0.0417638
SYCE1	0.174316	0.183093	0.160282	0.210003	0.191249	0.165052	0.165924	0.194914	0.138469	0.134737	0.152165	0.134336	0.184022	0.192392	0.220744	0.186558	0	0.203969	0.144544	0.193651	0.127661	0.151743	0.152469	0.138631	0.09622	0.196834	0.911425	0.209429	0.236164	0.208658	0.216429	0.215893	0.226847	0.165027	0.209296	0.14718	0.0810844	0.139907	0	0.205585	0.0343262	0.169575	0.258393	0.134603	0.218586	0.110021	0.191638	0.126596
FRG2B	0	0	0.000665461	0	0	0.000185099	0	0	0.00103355	0.000906662	0	0	0	0.00162035	0	0	0	0	0.000990628	0	0	0.000141122	0	0	0	0	0	0	0	0	0	0	0	0	0	0	0.00032448	0	0	0	0	0	0	0	0	0	0	0
IQSEC3	0.340596	0.366024	0.273722	0.490916	0.453463	0.324386	0.412578	0.300695	0.241574	0.260426	0.242686	0.32534	0.501208	0.354961	0.342531	0.383178	0.665781	0.414233	0.318904	0.384475	0.320753	0.220717	0.47963	0.181027	0.267443	0.368858	0.300131	0.38381	0.460233	0.448333	0.501557	0.317098	0.273727	0.256623	0.464234	0.24416	0.253943	0.370981	0	0.405522	0.512671	0.39596	0.467458	0.512325	0.326236	0.195324	0.322305	0.349601
SLC6A12	0.00224955	0.00166588	0.00240654	0.00903663	0.00818054	0.000571653	0.00500086	0.0045092	0.00219936	0.00420121	0.00191836	0.0030239	0.00623748	0.00621668	0.00306446	0.00475877	0	0.0054724	0.00219013	0.00271852	0.00542924	0.00625843	0.00115019	0.00329883	0.00104149	0.00277461	0	0.00692803	0.0032052	0.00393144	0.00847305	0.00414964	0.00264373	0.00257881	0	0.000168327	0.00145322	0.00578607	0	0.0150968	0.011348	0.00205261	0.00316865	0.00518822	0.00268191	0.00122245	0.00680343	0.12739
SLC6A13	0.0188332	0.0115085	0.0163929	0.0159936	0.0161566	0.0175967	0.0212749	0.0155784	0.00986737	0.00546057	0.00899318	0.0134173	0.015411	0.0156911	0.0136639	0.023125	0	0.0246451	0.0156067	0.00582233	0.0092566	0.0148148	0.0264367	0.0181718	0.0113181	0.0124107	0	0.0200508	0.0174421	0.00652824	0.0247755	0.0351158	0.0125826	0.0139581	0.0154477	0.0158276	0.0110572	0.0170354	0	0.0307333	0.0126821	0.0145487	0.016688	0.0130793	0.0120975	0.0140486	0.00450048	0.205345
KDM5A	0.345902	0.368955	0.240153	0.428158	0.421722	0.352618	0.39458	0.284542	0.22551	0.249622	0.222878	0.299513	0.426401	0.336815	0.330635	0.359116	0.81919	0.366766	0.307813	0.348719	0.303899	0.211915	0.363575	0.217996	0.273259	0.334593	0.406837	0.448512	0.446338	0.481348	0.510963	0.28617	0.259915	0.235681	0.404133	0.264447	0.235163	0.36242	0	0.367716	0.477333	0.393587	0.463398	0.461166	0.310657	0.238276	0.208612	0.330195
CCDC77	0.0480822	0.0587689	0.0517406	0.100849	0.0661932	0.0333167	0.0690085	0.0691094	0.0511515	0.0304015	0.0413598	0.0310286	0.0278717	0.079842	0.0463906	0.0645714	0.103131	0.0681359	0.0566596	0.0464245	0.0373047	0.0380323	0.0373887	0.055605	0.0353033	0.0699338	0	0.0789435	0.0737756	0.0716992	0.0518108	0.0720442	0.0465211	0.0304981	0.0814456	0.038831	0.0464919	0.0628583	0	0.0599723	0.0980214	0.0550334	0.0954416	0.0475048	0.0558117	0.0421411	0.0387682	0.0423787
B4GALNT3	0.26742	0.333129	0.261718	0.337132	0.308139	0.197265	0.313867	0.29977	0.253218	0.215617	0.197967	0.290763	0.361837	0.328122	0.350486	0.286639	0.159752	0.415487	0.224886	0.319852	0.27146	0.243777	0.327735	0.244273	0.169541	0.268419	1.60377	0.252726	0.175887	0.403545	0.435349	0.276112	0.269129	0.24493	0.376387	0.263303	0.196231	0.339622	0	0.282692	0.477027	0.294348	0.366991	0.316489	0.305022	0.247632	0.356713	0.286891
NINJ2	0.0245019	0.0308337	0.024979	0.0275593	0.0441165	0.0134762	0.0289526	0.035945	0.0193629	0.0149675	0.0101075	0.0206002	0.0201831	0.0245453	0.0330301	0.0572963	0.119651	0.024414	0.0198848	0.0212598	0.018648	0.0186631	0.0419694	0.0220045	0.0189358	0.0250027	0.0255391	0.0271907	0.0298795	0.0322328	0.0248923	0.0284309	0.017854	0.020211	0.0238819	0.0189956	0.0266688	0.0266621	0	0.020495	0.0269472	0.00293536	0.024715	0.0205203	0.0233275	0.0247682	0.026102	0.0912583
WNK1	0.352523	0.397143	0.244523	0.522851	0.478796	0.364375	0.339958	0.284139	0.228502	0.274896	0.21969	0.338702	0.486112	0.34345	0.33354	0.399499	0.872153	0.399602	0.320496	0.37843	0.305634	0.202094	0.453059	0.156085	0.286663	0.379146	0.569984	0.481745	0.495606	0.595304	0.542189	0.282556	0.285631	0.258408	0.448752	0.278037	0.2098	0.352764	0	0.392431	0.510475	0.431653	0.499182	0.565699	0.344853	0.1932	0.284114	0.338085
RAD52	0.181682	0.229021	0.17954	0.270855	0.219847	0.185091	0.213328	0.195161	0.174666	0.172813	0.130695	0.193899	0.198541	0.255905	0.244662	0.248233	0.451067	0.249954	0.187118	0.245649	0.183704	0.14908	0.218226	0.13955	0.152567	0.198447	0.963918	0.227647	0.310104	0.232026	0.229044	0.216782	0.195409	0.145512	0.214494	0.172794	0.181257	0.191233	0	0.177632	0.245648	0.230669	0.313509	0.209604	0.18037	0.136277	0.169083	0.163882
ERC1	0.391836	0.378468	0.284385	0.499067	0.451075	0.410247	0.425024	0.322886	0.265334	0.257422	0.261935	0.365069	0.565822	0.35365	0.370837	0.39521	0.900485	0.424913	0.359183	0.400648	0.328814	0.216944	0.479702	0.19993	0.290233	0.44463	0.534455	0.512198	0.513781	0.593672	0.608427	0.325311	0.305166	0.273629	0.511728	0.283073	0.262915	0.361351	0	0.415479	0.538068	0.429799	0.544857	0.601146	0.359395	0.20275	0.3223	0.395775
WNT5B	0.0262301	0.0339433	0.036338	0.0797793	0.0566559	0.0291373	0.077434	0.0527758	0.0497368	0.0201536	0.040343	0.020785	0.0279933	0.0897799	0.0335084	0.0967355	0	0.046134	0.0492343	0.0397828	0.0363794	0.0544741	0.0302147	0.0467339	0.0199898	0.023336	0.0859405	0.0471036	0.0689575	0.0432746	0.0486679	0.092959	0.0405979	0.0398997	0.0401362	0.0283687	0.044401	0.0189838	0	0.0289459	0.0333402	0.029057	0.115903	0.0356082	0.0324341	0.0423892	0.034384	0.175274
FBXL14	0.110809	0.12156	0.110626	0.109013	0.121573	0.120999	0.198588	0.128517	0.0946085	0.0994095	0.0996678	0.0999848	0.11799	0.11571	0.0847043	0.113257	0.17518	0.0675223	0.138243	0.108544	0.116109	0.0961602	0.108946	0.0943666	0.107112	0.140897	0.122191	0.147924	0.143021	0.14055	0.128428	0.142945	0.0922278	0.0975075	0.143345	0.09402	0.132911	0.139045	0	0.169651	0.117183	0.0895885	0.145683	0.168331	0.116627	0.0900598	0.0584157	0.353366
ADIPOR2	0.171285	0.214842	0.16554	0.27031	0.249862	0.190967	0.215683	0.187304	0.170004	0.144752	0.139705	0.129409	0.189753	0.174881	0.18641	0.221848	0.365793	0.178229	0.198426	0.166502	0.192139	0.122139	0.139542	0.145815	0.126618	0.159719	0.095536	0.250144	0.153697	0.303286	0.202014	0.161562	0.141208	0.182247	0.127122	0.139228	0.150555	0.206209	0	0.180639	0.202557	0.0877655	0.206678	0.267103	0.171032	0.123596	0.16069	0.17411
CACNA2D4	0.001544	0.00221594	0.00428223	0.00813687	0.00420523	0.0022829	0.00878331	0.00464449	0.00362497	0.00184206	0.00195089	0.00500545	0.00308452	0.00139987	0.0131509	0.00819104	0	0.00799584	0.00382304	0.00594254	0.00408609	0.00441476	0.00217325	0.0132905	0.00223716	0.00816635	0	0.00248955	0.0105618	0.00332655	0.00812461	0.0134701	0.00198202	0.00477975	0	0.0077991	0.00153487	0.00188314	0	0.00746499	0.00877699	0.00508305	0.0026676	0.00504122	0.00200238	0.00255704	0.00225046	0.112112
LRTM2	0.0413805	0.0349309	0.03781	0.0344756	0.0559918	0.0533368	0.0714051	0.0496765	0.0535227	0.0387241	0.0369611	0.0229341	0.0553832	0.0506184	0.0455938	0.0370453	0	0.0871516	0.0663807	0.0580586	0.0693037	0.0303804	0.0336263	0.0498109	0.0558963	0.0547499	0	0.0487517	0.040417	0.0327823	0.0514936	0.0416706	0.03628	0.0311865	0.0151548	0.0418323	0.0304855	0.051211	0	0.0660116	0.0698992	0.027763	0.0434145	0.0532823	0.0477671	0.0670337	0.0175628	0.014498
DCP1B	0.203257	0.182812	0.157676	0.190687	0.170699	0.164611	0.145968	0.159769	0.120804	0.140177	0.135913	0.158918	0.230183	0.170296	0.145783	0.137197	0.199478	0.154306	0.158039	0.161373	0.156859	0.128146	0.170244	0.1105	0.120574	0.201084	0.0649394	0.253021	0.176878	0.237453	0.206369	0.13037	0.14377	0.140526	0.163341	0.131449	0.117678	0.191862	0	0.177509	0.174442	0.130839	0.196098	0.229932	0.179469	0.0902965	0.147845	0.115025
CACNA1C	0.216409	0.233922	0.142569	0.349828	0.285338	0.290019	0.206745	0.175763	0.134047	0.145146	0.124919	0.174108	0.266871	0.14757	0.180418	0.213331	0.200757	0.220214	0.184029	0.215878	0.161293	0.107088	0.26482	0.109933	0.170185	0.247023	1.36823	0.326318	0.325095	0.301854	0.269354	0.202431	0.139863	0.0988035	0.279483	0.135893	0.14889	0.185931	0	0.231512	0.336245	0.225207	0.314764	0.367429	0.179529	0.141424	0.100442	0.195552
FKBP4	0.0962143	0.0901577	0.0908644	0.119562	0.127647	0.134303	0.32988	0.144392	0.106684	0.0918	0.114594	0.0529854	0.149545	0.121266	0.0755683	0.0883265	0.323103	0.0889033	0.236006	0.100543	0.130966	0.0886594	0.0801681	0.0749898	0.173186	0.133068	0.119736	0.149681	0.172421	0.120236	0.161231	0.159346	0.128622	0.0870745	0.0704006	0.0547574	0.208463	0.135997	0	0.194125	0.0750947	0.0854554	0.121897	0.307967	0.240309	0.0922178	0.0367749	0.279566
ITFG2	0.194124	0.196309	0.166211	0.256245	0.19722	0.133652	0.232685	0.193625	0.171942	0.119982	0.122285	0.175302	0.253986	0.277507	0.246016	0.265066	0.15657	0.268548	0.159562	0.173192	0.189509	0.179783	0.221193	0.147871	0.0961057	0.135113	0.0952794	0.184095	0.195569	0.255065	0.29739	0.177449	0.192596	0.193153	0.255483	0.158707	0.155016	0.203037	0	0.169773	0.244647	0.267165	0.26865	0.18992	0.163095	0.147238	0.169046	0.163804
NRIP2	0.0126571	0.00632768	0.0118556	0.0186911	0.0177573	0.00785686	0.0205203	0.0144987	0.00837917	0.00414346	0.00762948	0.00755932	0.0212986	0.0147395	0.00286675	0.00767365	0	0.0128565	0.00934554	0.0119451	0.00423725	0.00584423	0.00202844	0.00448779	0.00451619	0.00396436	0	0.0212092	0.0254012	0.00843125	0.00897089	0.0246888	0.00992639	0.00237039	0.00141541	0.00488575	0.021394	0.00492531	0	0.00332369	0.0116379	0.0176076	0.0317997	0.00813514	0.0116382	0.00861558	0.000632823	0.00315983
TEX52	0.00199501	0.00254648	0.00476376	0.0191981	0.00947567	0.00123562	0.00273917	0.00568382	0.00395525	0	0.000971734	0.00189389	0.00234544	0.0127875	0.00228959	0.0104357	0	0.00626094	0.00404929	0.00348423	0.00808384	0.00205815	0.00156915	0.0077432	0.000428955	0	0	0.00367605	0.0142494	0.00614759	0	0.00613119	0.0040606	0.0043789	0	0.00152755	0.00544707	0.00151713	0	0.00832104	0.00211326	0.0035071	0.00513304	0	0	0.00495615	0	0.00384089
FOXM1	0.00842668	0.00494801	0.00885506	0.0210018	0.0117357	0.00600663	0.00346934	0.00572834	0.00783178	0.00363222	0.00255784	0.00368982	0.00312243	0.0351705	0.00764732	0.0173953	0	0.0174307	0.0101236	0.00696793	0.0177121	0.0132389	0.00199215	0.00904249	0.00522806	0.00451	0	0.012901	0.047975	0.0207761	0.0147426	0.0419066	0.009537	0.00383859	0.000558214	0.00659443	0.00765418	0.00616672	0	0.0063988	0.000612185	0.00698069	0.0735499	0.00202099	0.00286924	0.0116124	0.00308617	0.00840198
RHNO1	0	0.000958848	0.000326086	0	0	0	0	9.0741e-05	0	0	0.000191948	0	0	0.0019186	0	0.00256367	0	0	0.000375586	0	0.00218418	0.000334174	0	0.000498366	0	0	0	0	0	0	0	0	0.000300973	0	0	0	0.000793551	0.000155112	0	0	0	0	0	0	0	0	0	0.000317553
TULP3	0.0914387	0.0975529	0.089701	0.106703	0.0915703	0.0735681	0.162205	0.0769576	0.0668702	0.0499555	0.0424969	0.0472511	0.0958842	0.111207	0.0835725	0.0672535	0.145427	0.107483	0.0606677	0.0791872	0.0685654	0.0701295	0.0860356	0.0477194	0.0549486	0.0782169	0.113527	0.12613	0.107566	0.127157	0.124967	0.0875482	0.0847609	0.070371	0.0652678	0.0493992	0.100775	0.127507	0	0.0878901	0.096424	0.0732629	0.110072	0.125677	0.104261	0.0677092	0.0551035	0.105793
TEAD4	0.043547	0.0427403	0.0354207	0.0382071	0.0230165	0.0314179	0.0362067	0.0342249	0.0373579	0.0255205	0.0278316	0.024555	0.0304288	0.035481	0.0597125	0.0526042	0	0.122441	0.0254092	0.0550951	0.0404101	0.0294924	0.0308949	0.0295622	0.0235023	0.0289692	0.0255391	0.0259011	0.0186652	0.0330576	0.0283967	0.0343349	0.0285738	0.0361101	0.0223695	0.0314304	0.022694	0.0270897	0	0.0193671	0.0471671	0.0186706	0.0105044	0.0166756	0.0447296	0.0464943	0.0170011	0.0488799
TSPAN9	0.205144	0.2108	0.199335	0.282673	0.301065	0.227475	0.185066	0.237134	0.236474	0.221828	0.181453	0.232287	0.25833	0.256894	0.329211	0.32886	0.318389	0.353422	0.25366	0.255668	0.255634	0.211889	0.31628	0.207811	0.161729	0.174795	0.806444	0.24716	0.29715	0.286826	0.322689	0.272634	0.248242	0.213316	0.331026	0.187351	0.190168	0.247625	0	0.279108	0.34043	0.24965	0.349714	0.276276	0.252128	0.253087	0.297289	0.22972
PRMT8	0.344086	0.39673	0.309249	0.456745	0.41171	0.346663	0.318661	0.353611	0.318153	0.32933	0.31228	0.337158	0.43468	0.361849	0.409195	0.40518	0.418012	0.470304	0.353956	0.422295	0.358457	0.285738	0.495917	0.311572	0.277131	0.38497	0.173185	0.359009	0.422296	0.460095	0.483139	0.32979	0.372753	0.329342	0.454713	0.341137	0.262011	0.353901	0	0.391981	0.513591	0.351719	0.388005	0.412553	0.384276	0.324736	0.286095	0.269649
CRACR2A	0.0314484	0.0340592	0.0227662	0.0262067	0.0388693	0.0255857	0.019486	0.0322095	0.021907	0.0168188	0.0297617	0.0285308	0.0501404	0.0273234	0.0566902	0.0394195	0.107184	0.0778344	0.0185426	0.0434072	0.0314452	0.0481889	0.0568649	0.019049	0.0157906	0.0210895	0	0.0353821	0.0377503	0.0599741	0.0333329	0.0636207	0.0346151	0.0328981	0.0449951	0.0247705	0.0316393	0.0344251	0	0.0487183	0.0468062	0.0498955	0.0687826	0.0196292	0.0162689	0.0496354	0.0216613	0.114263
PARP11	0.252655	0.285293	0.210589	0.275212	0.277282	0.212366	0.205618	0.226759	0.173084	0.161017	0.193584	0.195703	0.283733	0.201514	0.206979	0.222532	0.322013	0.268197	0.223496	0.26801	0.199819	0.154246	0.195052	0.119388	0.19725	0.249021	0.280734	0.312555	0.260771	0.421124	0.284531	0.189451	0.193507	0.199018	0.281053	0.180557	0.190063	0.233591	0	0.246033	0.274645	0.259526	0.280437	0.283132	0.188851	0.157215	0.17582	0.249585
CCND2	0.259798	0.287174	0.235126	0.3518	0.359984	0.321269	0.340048	0.257693	0.233494	0.190285	0.208698	0.243582	0.335835	0.241449	0.280549	0.260156	0.41138	0.296783	0.293955	0.277774	0.267201	0.202668	0.248799	0.189078	0.225364	0.282128	0.0859405	0.34666	0.381173	0.393403	0.348226	0.30293	0.227864	0.178537	0.295893	0.228975	0.210371	0.267933	0	0.320277	0.370274	0.290164	0.356812	0.337157	0.281146	0.19731	0.225297	0.285643
TIGAR	0.141495	0.162619	0.136845	0.234518	0.185753	0.116022	0.136652	0.122764	0.144127	0.157261	0.13284	0.166135	0.260263	0.186781	0.200544	0.208299	0.35739	0.174132	0.159471	0.162458	0.127886	0.102986	0.16467	0.124239	0.114585	0.167646	0.0701162	0.105325	0.20647	0.150428	0.297562	0.146553	0.134534	0.127165	0.162827	0.148572	0.118359	0.17959	0	0.166026	0.262207	0.14841	0.164955	0.160295	0.129707	0.121574	0.272525	0.140237
FGF23	0.00433487	0.00141551	0.00731989	0.0189716	0.00518908	0.00222558	0	0.00407064	0.00196426	0.000584325	0.00128552	0.0023879	0	0.0128312	0.00346085	0.00726726	0	0.00316875	0.00513524	0.00163525	0.00615913	0.00255389	0	0.00585334	0.00466639	0.00775212	0	0.000251793	0.008694	0.00336126	0.00269736	0.00846163	0.00404516	0.00267986	0	0.000592567	0.00517229	0.00127975	0	0.00697767	0.00310044	0.00112923	0.0146724	0.0016648	0	0.00394778	0.00233879	0.00586516
FGF6	0.000731194	0.000414586	0.00176976	0.00600165	0.000505759	0.00164382	0.00104957	0.000191183	0.00133013	0.000322373	0.000959251	0.00013599	0.00283086	0	0.00313588	0.00100605	0	0.00161561	0.00216916	0.00166884	0.00301289	0.000423097	0	0.000478465	0	0	0	0.00367583	0.00191885	0.00322831	0	0.00156028	0.000402848	0.000450482	0	0.000738552	0.000178583	0.00714469	0	0.00150791	0	0.000745836	0.00654247	0	0	0.000913945	0	0.00281558
C12orf4	0.19259	0.199315	0.182006	0.298265	0.260355	0.234621	0.271026	0.199915	0.165298	0.176809	0.16386	0.153207	0.215583	0.180772	0.177675	0.221697	0.484452	0.229825	0.233162	0.205495	0.171456	0.135122	0.152643	0.126837	0.171021	0.211904	0.153788	0.288977	0.23761	0.279949	0.255955	0.186532	0.17522	0.17294	0.147866	0.144964	0.169146	0.233612	0	0.219321	0.255187	0.173649	0.248885	0.291709	0.218567	0.121285	0.179638	0.165682
RAD51AP1	0.0258152	0.0288141	0.0211413	0.0275616	0.0234727	0.0195799	0.0164468	0.0196396	0.0150427	0.0110092	0.0185847	0.0278941	0.0466475	0.0266896	0.0228515	0.0227848	0	0.0284222	0.0269451	0.0265672	0.0149955	0.0170023	0.0195292	0.0250972	0.0189972	0.0333244	0.0963774	0.0454738	0.0270815	0.0198879	0.0367597	0.0208998	0.0237733	0.0100881	0.00587483	0.0186991	0.0128032	0.0295487	0	0.0144748	0.0189512	0.0272318	0.0249333	0.0310628	0.0144526	0.00703999	0.0130549	0.00606451
DYRK4	0.00631302	0.00945791	0.00634809	0.0104822	0.00726067	0.0031862	0.00245698	0.0042053	0.00640951	0.00854113	0.00480216	0.00775522	0.0151878	0.00445474	0.00310958	0.00754637	0	0.00665546	0.00715862	0.00395626	0.00582139	0.00682238	0.00493831	0.00864995	0.00179842	0.00443249	0	0.00665194	0.00956823	0.019784	0.00447289	0.0173953	0.00571867	0.00471233	0.00483434	0.0053036	0.00333894	0.00832301	0	0.00457275	0.0140882	0.0159023	0.0149248	0.00304198	0.0101058	0.0051323	0.00574827	0.00309544
AC005832.4	0.0110898	0.0106836	0.00911233	0.0150036	0.0098531	0.0112789	0.0562534	0.00682471	0.0137147	0.016615	0.0117528	0.00881385	0.0154948	0.0145809	0.019719	0.00749765	0.0793539	0.0111134	0.0116554	0.00654941	0.0152287	0.00996787	0.0195799	0.0135078	0.00737949	0.00705706	0	0.00891909	0.00974645	0.0158508	0.0179636	0.0328039	0.0119398	0.0265223	0.016213	0.0106775	0.0266088	0.0244846	0	0.039977	0.00798755	0.0104028	0.0124875	0.0327358	0.00778839	0.0109363	0.00696106	0.13318
AKAP3	0.00355881	0.00326142	0.00370929	0.00743378	0.00168102	0.00209161	0.00514022	0.00716729	0.00426523	0.00543722	0.00217486	0.00306576	0.0104517	0.00422879	0.00833406	0.00262534	0.075492	0.00379429	0.00285476	0.00133088	0.00705798	0.00402268	0.00727141	0.00270111	0.0058182	0.00280401	0	0.00154551	0.0065895	0.00177689	0.0073498	0.00396931	0.00389474	0.00565158	0.0149839	0.00419179	0.00473754	0.00459937	0	0	0.0186591	0.000973338	0.00123206	0.014388	0.00210035	0.00347927	0.00525728	0.0174436
AC005833.1	0.00138481	0.00121811	0.00582203	0.013418	0.00444613	0.00585059	0.00193102	0.00317108	0.00114688	0.00121821	0.000905832	0.00414956	0.000873238	0.00334148	0.00248885	0.00946551	0	0.00284979	0.00370441	0.00472758	0.00371234	0.00250749	0.00156915	0.00281921	0.000555891	0.00356336	0	0.000938383	0.0103084	0.00422584	0	0.0127729	0.00256109	0.00228707	0	0.000660844	0.00493553	0.00106863	0	0	0.00179659	0.00196498	0.00306129	0	0.000435576	0.00393385	0.000908704	0.00640858
GALNT8	0.16796	0.191454	0.177714	0.30976	0.258901	0.219067	0.325023	0.203915	0.158941	0.160923	0.152457	0.148533	0.20843	0.20854	0.180283	0.197246	0.361002	0.229152	0.223771	0.220293	0.170269	0.143572	0.166159	0.140692	0.185472	0.204305	0	0.262073	0.250622	0.364776	0.233497	0.230323	0.177453	0.183803	0.151287	0.150906	0.187781	0.207139	0	0.210375	0.27603	0.149722	0.188645	0.272764	0.253062	0.147605	0.152658	0.28073
KCNA1	0.139471	0.161175	0.126893	0.145009	0.13372	0.183475	0.167175	0.155628	0.115773	0.0935488	0.122043	0.127531	0.184441	0.100517	0.0826034	0.125414	0	0.089069	0.150941	0.129922	0.150182	0.120595	0.0950863	0.0871385	0.140799	0.131987	0.0255391	0.158089	0.208629	0.081797	0.110627	0.174102	0.117094	0.103952	0.0944065	0.102534	0.185986	0.148817	0	0.210504	0.19337	0.06592	0.144017	0.186681	0.130285	0.136354	0.0829975	0.117361
KCNA5	0.0146025	0.0232398	0.0158045	0.0181804	0.0137188	0.0329547	0.0440847	0.0300104	0.0120716	0.00465759	0.0167952	0.0066735	0.0128776	0.0229358	0.0114677	0.0182457	0	0.00924211	0.0296842	0.0150779	0.0078981	0.0141199	0.0134317	0.0125829	0.0173513	0.0221248	0	0.023929	0.0180117	0.0156346	0.0165707	0.0147917	0.0128488	0.0238082	0.00638432	0.00435	0.0214236	0.02064	0	0.0148615	0.00663538	0.0113552	0.043681	0.0177956	0.0108541	0.00865285	0	0.00587481
NTF3	0.00197375	0.000712952	0.00313199	0.000710088	0.000505759	0.000370986	0	0.00175079	0.000292754	0.000472344	0.000870321	0.00091754	0	0	0.00118442	0	0	0	0.000237136	0	0	0	0.00282758	0	0.000514086	0	0	0	0.000475207	0.00204262	0	0.0024931	0	0	0.00040051	0	0.00094799	0	0	0.000915516	0	0	0	0.00289836	0	0	0	0.00103236
ANO2	0.0140632	0.0115378	0.0184156	0.041497	0.023153	0.016977	0.0328176	0.0166424	0.00809626	0.00778481	0.00506004	0.00732874	0.0063731	0.014118	0.0106423	0.00808125	0.060704	0.0184387	0.00996174	0.00911162	0.0108979	0.0109432	0.00541578	0.00925861	0.00810318	0.0104659	0	0.0353778	0.0244651	0.0306141	0.0211326	0.0196123	0.0103145	0.0122237	0.0102429	0.00690628	0.0101488	0.01288	0	0.0034766	0.00153518	0.0164839	0.0198048	0.0109766	0.00580597	0.00403347	0.0161554	0.138994
VWF	0.00792618	0.00881298	0.013293	0.0283056	0.0133342	0.00437517	0.0257646	0.0230299	0.0183308	0.010686	0.00787659	0.00951363	0.0259438	0.0502278	0.0107147	0.0226249	0	0.0220579	0.019972	0.0167097	0.0161368	0.0142028	0.0178989	0.0172953	0.00543671	0.0115195	0	0.0204897	0.0257109	0.02359	0.0158766	0.0203401	0.0168729	0.00955266	0.007102	0.00749166	0.0135013	0.0164577	0	0.00635248	0.0196731	0.0136402	0.0443263	0.0111957	0.0076122	0.0198196	0.00979931	0.0204687
CD9	0.00888734	0.0225385	0.0121071	0.0273231	0.010334	0.0130216	0.000888201	0.0208673	0.0136496	0.0066194	0.00467598	0.00718231	0.0180321	0.0285046	0.0135109	0.00999341	0.0571376	0.00974751	0.0158648	0.0114701	0.00712484	0.0165864	0.0266388	0.0262979	0.0194174	0.0212829	0	0.0175387	0.0335436	0.032168	0.02912	0.0258539	0.0201699	0.00515224	0.00737434	0.00238873	0.00729398	0.0164381	0	0.0162686	0.0184881	0.00603243	0.0221769	0.0184532	0.0101727	0.0185223	0.0148728	0.0163573
PLEKHG6	0.00195268	0.00145044	0.0015579	0.00831632	0.00303495	0.00162267	0.0025441	0.00148723	0.00156482	0.00028213	0.000980564	0.00229957	0.00188558	0.00275433	0.00074878	0.00357303	0	0.00420191	0.00140501	0.00157272	0.00182207	0.00133923	0.000385762	0.00143293	0.00198598	0.00114912	0	0.0061727	0.00438388	0.00354434	0.000593835	0.000666556	0.000994208	0	0	0	0.00419253	0.00226744	0	0	0.00130072	0.000969926	0.00344913	0	0.0032891	0.00191766	0	0.0170026
TNFRSF1A	0.0464832	0.0489208	0.047086	0.0547109	0.0551928	0.0400209	0.20211	0.0532392	0.0623113	0.0468191	0.032235	0.0400974	0.0673593	0.0615963	0.0581205	0.0817521	0.120307	0.0488741	0.0636661	0.0328445	0.052481	0.0533402	0.0507319	0.0424522	0.0505733	0.0377639	0.0649394	0.0575313	0.0587159	0.0768272	0.0664442	0.0707931	0.065879	0.0499597	0.0381501	0.0473274	0.0834839	0.0786767	0	0.0741772	0.0713395	0.0769602	0.0607856	0.131263	0.0702231	0.0542713	0.0505121	0.0885012
SCNN1A	0.00518407	0.00438675	0.00480223	0.00805933	0.00138988	0.00505905	0.00732114	0.0021876	0.00742388	0.00120532	0.00200232	0.0025261	0.00541758	0.00893279	0.0040878	0.00882397	0	0.00383108	0.00409314	0.00500193	0.00383544	0.00437226	0.00643755	0.000985771	0.00137747	0.00529682	0	0.00163052	0.00346118	0.00546388	0.0107627	0.0110265	0.00371652	0.00534381	0.00120067	0.00364275	0.00241036	0.00382533	0	0.00692624	0.00192508	0.00610788	0.00933529	0.00157513	0.00208455	0.00253474	0	0.00528593
LTBR	0.000973671	0.00442316	0.0046608	0.0083869	0.00785723	0.00168106	0.00100524	0.00309015	0.00545089	0.00106864	0.0013199	0.00558608	0	0.0113444	0.00598422	0.0106127	0	0.00830861	0.00514526	0.00445712	0.00444037	0.00542775	0	0.00488347	0.00113038	0.00424536	0	0.00127803	0.00910147	0.00752086	0	0.0149214	0.00279212	0.000517328	0.0024954	0.00150424	0.00527939	0.00557433	0	0	0.00163683	0.00116625	0.00870094	0.00361165	0.00183279	0.00466544	0.00599506	0.00739472
CD27	0.0021402	0.00216504	0.001609	0.0044241	0.00503036	0.00172689	0.00230416	0.00453418	0.00465415	0.00165136	0.000741843	0	0	0.00784542	0.000362307	0.00783256	0	0.00186941	0.00610962	0.00498702	0.00209309	0.00359392	0	0.00281409	0.00171367	0.000678399	0	0.00116358	0.00431433	0.00119855	0	0.00310293	0.00242345	0.00180657	0	0.00117272	0.0025165	0.00311219	0	0	0.000424895	0.000321547	0.000648859	0.00139408	0.00316947	0.00269373	0	0.0054465
TAPBPL	0.00726941	0.0181418	0.0100314	0.0206255	0.0214384	0.0100269	0.00958044	0.0152169	0.012568	0.00742469	0.00816723	0.00574465	0.016872	0.024026	0.0150019	0.0196872	0	0.0257301	0.007714	0.00928823	0.0100304	0.0145189	0.00401694	0.0167026	0.00290933	0.00856201	0	0.00824516	0.029136	0.0100932	0.0142046	0.0192529	0.00988002	0.0158117	0.0120198	0.00678488	0.012001	0.012107	0	0.00129345	0.00734354	0.0115034	0.0351218	0.00837332	0.0125889	0.00461993	0.00196394	0.0229873
VAMP1	0.101996	0.102367	0.0769353	0.0978767	0.0920621	0.126339	0.194259	0.125992	0.0557988	0.0576861	0.0596362	0.0400655	0.106565	0.0497582	0.0412049	0.0406542	0	0.0645535	0.105364	0.0576692	0.114738	0.0579493	0.0404393	0.0182937	0.0938941	0.0479183	0.0768974	0.180437	0.2054	0.123161	0.082911	0.09267	0.10057	0.0523186	0.0433695	0.035523	0.093803	0.0965983	0	0.0754035	0.0456096	0.0656554	0.11436	0.181596	0.153268	0.0312781	0.0505999	0.0900082
MRPL51	0.0445516	0.0372681	0.032167	0.121387	0.0839399	0.0651082	0.0851351	0.0953012	0.0924852	0.0426584	0.0514039	0.0193173	0.0668903	0.118806	0.0487918	0.121729	0.0514015	0.0873268	0.143575	0.0513894	0.0902685	0.0488362	0.0234334	0.0925061	0.0623869	0.0450864	0	0.0502374	0.113377	0.0695637	0.103522	0.142644	0.049369	0.0350118	0.0564313	0.0348641	0.11522	0.0685024	0	0.117191	0.0880323	0.0401427	0.0725633	0.0398332	0.0684983	0.0594239	0.0152493	0.0448666
NCAPD2	0.0710926	0.0749304	0.0567447	0.0706953	0.0502997	0.0430815	0.050379	0.0583328	0.0454282	0.0547501	0.0416781	0.0532213	0.0827033	0.0870359	0.0745388	0.076005	0.0785877	0.0754306	0.0524548	0.0794832	0.0581941	0.0551487	0.0691233	0.0475958	0.0448123	0.0602861	0	0.0375443	0.0733749	0.0566126	0.0989276	0.0902748	0.0620275	0.0547667	0.0707997	0.059975	0.0587938	0.0515747	0	0.0754566	0.072014	0.0774649	0.0764008	0.0456881	0.0559948	0.0510303	0.0421608	0.0319027
GAPDH	0.346566	0.339898	0.281081	0.468924	0.390509	0.421089	0.431015	0.343521	0.304442	0.264113	0.32733	0.275157	0.550468	0.345467	0.302206	0.377257	0.545289	0.342278	0.345718	0.367167	0.370476	0.30486	0.393174	0.234302	0.317548	0.36557	0.236159	0.456767	0.635705	0.471805	0.610354	0.328836	0.278027	0.226374	0.427489	0.19302	0.370577	0.411023	0	0.411314	0.396306	0.531807	0.504963	0.57628	0.410477	0.216572	0.296535	0.300998
IFFO1	0.121161	0.117731	0.118675	0.163077	0.164072	0.109424	0.132235	0.144761	0.117423	0.0756869	0.0760891	0.0751169	0.117488	0.211588	0.16752	0.17305	0	0.198212	0.120709	0.106876	0.146284	0.104557	0.0857098	0.103564	0.0648178	0.0989528	0.0255391	0.163241	0.199412	0.184185	0.184216	0.197147	0.12237	0.0811339	0.0583767	0.0891562	0.129083	0.130833	0	0.196357	0.159307	0.124687	0.243906	0.103832	0.115143	0.0970232	0.0991332	0.055302
NOP2	0.00978597	0.00753387	0.00548729	0.00459684	0.0057877	0.00916632	0.0157687	0.00873238	0.00476349	0.00749573	0.00141816	0.00223474	0.00962481	0.00931739	0.00320895	0.00297872	0	0.0079157	0.00423054	0.005756	0.00899344	0.00133584	0.00375771	0.00280904	0.00636588	0.00723626	0	0.00734061	0.00680441	0.00393582	0.0378301	0.00307242	0.00521773	0.00211568	0	0.00148066	0.00562392	0.0111482	0	0.0102823	0.00624052	0.013511	0.00291344	0.0102685	0.0035744	0.00311922	0.00355855	0.00890439
AC006064.6	0	0	3.19202e-05	0	0	0	0	7.58715e-05	0.000658247	0	6.65085e-05	0.000490624	0	0	0	0.00182464	0	0	0.00039442	0	0	0.000841396	0	0.00150869	0.000260805	0	0	0	0.000790685	0	0	0	6.0331e-05	0.00101496	0	0.000270114	0.000368121	0	0	0	0	0	0.00299292	0	0	0.00025463	0	0.00393798
CHD4	0.0414388	0.039248	0.041138	0.0474105	0.0382894	0.0264174	0.0473873	0.0433464	0.0326701	0.0375574	0.0303002	0.0341308	0.0414927	0.0427476	0.0358073	0.0367325	0	0.0717573	0.0618897	0.0383114	0.0391625	0.0523866	0.0415002	0.0458335	0.0256729	0.0374611	0	0.0280734	0.0523366	0.0599667	0.0420133	0.06127	0.0290423	0.0207895	0.0444743	0.0347971	0.0427963	0.0356966	0	0.054126	0.038985	0.0398198	0.0569498	0.0328673	0.0421409	0.0533392	0.0642166	0.0749932
LPAR5	0.000773231	0.00277422	0.00361439	0.00567277	0.00499377	0.00406157	0.00225563	0.00327185	0.00251776	0.0034821	0.00084443	0.000798125	0.00221208	0.0078702	0.00374831	0.00317031	0	0.00650186	0.00255826	0.00706031	0.0030726	0.00569758	0.00507866	0.00214352	0.00210181	0.0036619	0	0.00272994	0.00387036	0	0.00135839	0.0033674	0.00115485	0.0113437	0	0.00173196	0.00341244	0.0039696	0	0	0.00302837	0.000677702	0.0103821	0.00199947	0.00366124	0.00168764	0	0.0675587
ACRBP	0.00353787	0.00185726	0.001483	0.00208117	0.00293208	0.00100637	0.0100469	0.0051503	0.0016037	0	0.00107023	0.00245962	0.00613585	0.00564272	0.00356241	0.00470893	0	0.000763326	0.00220829	0.00211231	0.00257483	0.00271453	0	0.00114445	0.00149897	0.00278766	0	0.00518339	0.00462961	0.00641263	0.00525675	0.00149751	0.00110772	0.00573773	0.00213774	0.00393992	0.00297555	0.00768915	0	0	0	0.00296995	0.00505518	0.0158097	0.00444909	0.00287453	0.00112246	0.0268267
ING4	0.14045	0.147067	0.163941	0.249001	0.186426	0.143155	0.204786	0.178226	0.164327	0.112953	0.116191	0.113298	0.195806	0.232107	0.171779	0.222408	0.0731578	0.203049	0.205356	0.166694	0.169131	0.142302	0.106496	0.117922	0.119119	0.147428	0	0.170934	0.235927	0.2187	0.246859	0.22076	0.159079	0.121792	0.0960649	0.110705	0.159671	0.178181	0	0.193804	0.214903	0.17741	0.263878	0.17206	0.174136	0.108564	0.119595	0.140525
ZNF384	0.0715397	0.0690593	0.058371	0.0870879	0.0931823	0.0690344	0.0958143	0.0743122	0.070107	0.0567825	0.0654953	0.0597334	0.0981337	0.0683078	0.0841422	0.0665776	0.0571376	0.0765992	0.090263	0.0849081	0.0847089	0.0611085	0.045256	0.0509886	0.0751004	0.0910529	0	0.0819753	0.0841155	0.0710247	0.0874975	0.0996696	0.0812096	0.0487219	0.0365511	0.0535408	0.0792187	0.0765866	0	0.102872	0.068345	0.0568749	0.0937598	0.113001	0.106082	0.0482892	0.0360588	0.063691
PIANP	0.160156	0.15113	0.140833	0.188946	0.177248	0.196951	0.276487	0.206195	0.134074	0.116966	0.16055	0.110924	0.181823	0.151897	0.11633	0.148326	0.310121	0.121163	0.192957	0.168411	0.182566	0.100595	0.0899105	0.0839211	0.16011	0.133259	0.095536	0.245519	0.255268	0.211738	0.260549	0.21602	0.156853	0.135055	0.0922369	0.0563947	0.158846	0.180169	0	0.168223	0.145908	0.152894	0.231147	0.226868	0.20357	0.130095	0.0534144	0.144396
COPS7A	0.0818014	0.0614157	0.0667239	0.124399	0.0831007	0.099763	0.112279	0.116443	0.0988604	0.0617597	0.0884485	0.0511811	0.10642	0.0988812	0.0672945	0.11524	0	0.0855773	0.167548	0.0911118	0.107988	0.0810295	0.0792787	0.0755373	0.107509	0.0767147	0	0.0731446	0.113438	0.078806	0.094048	0.120144	0.0717451	0.065995	0.0675055	0.0575109	0.0922266	0.0682681	0	0.0742215	0.0690842	0.0639855	0.0915514	0.105307	0.108967	0.0641769	0.0896404	0.0882667
MLF2	0.199231	0.214728	0.175714	0.283107	0.20167	0.263568	0.396281	0.259015	0.201065	0.178334	0.216756	0.160564	0.357768	0.296099	0.197691	0.233908	0.461368	0.221833	0.305854	0.206001	0.230102	0.153989	0.190072	0.149812	0.251377	0.216983	0.479589	0.317451	0.30924	0.229876	0.394436	0.257811	0.203172	0.120341	0.206801	0.137067	0.250014	0.294264	0	0.280593	0.210881	0.24767	0.32127	0.406016	0.310049	0.142538	0.0723587	0.22046
PTMS	0.162284	0.149985	0.169515	0.285447	0.230771	0.228589	0.369714	0.23408	0.184568	0.130405	0.231452	0.104726	0.30013	0.24703	0.171045	0.221326	0.433827	0.240254	0.327985	0.198269	0.239291	0.130234	0.212025	0.164369	0.254361	0.190867	0.0768974	0.247447	0.307816	0.189091	0.413786	0.272674	0.178926	0.135036	0.142201	0.096536	0.252184	0.259065	0	0.252817	0.198909	0.240885	0.336093	0.360093	0.28701	0.13507	0.0888878	0.193859
LAG3	0.00672952	0.00381742	0.00259533	0.00219678	0.00149284	0.000653026	0.0101453	0.00338375	0.00266449	0.00182023	0.0014225	0.0048905	0.00315073	0.000997419	0.00181878	0.00193793	0	0.00374905	0.00505626	0.00403863	0.0056043	0.00291145	0	0.00358075	0.000930967	0.00329344	0	0.0120633	0.00829801	0.00280199	0.00576931	0.00174026	0.0030691	0.000987083	0	0.00185044	0.00850918	0.0175874	0	0	0.000673491	0.00636824	0.0102611	0.00606091	0.0119962	0.00085692	0	0.00656282
CD4	0.006423	0.00344066	0.00867903	0.0184157	0.00905409	0.00117233	0.0104888	0.0108049	0.00716075	0.0013108	0.00321173	0.000886709	0.0023157	0.0288493	0.00724307	0.0221095	0	0.0158745	0.00895917	0.00482085	0.0115428	0.0108879	0.00442676	0.0383191	0.00304841	0.00600531	0.0255391	0.00917589	0.0252852	0.0142591	0.0144502	0.0275693	0.00570256	0.0040508	0.0134794	0.0032614	0.00499725	0.00335674	0	0.0129893	0.00580453	0.00932854	0.0407198	0.00509534	0.00589204	0.00743995	0.00349459	0.0197742
GPR162	0.186952	0.203524	0.18172	0.300677	0.26862	0.235937	0.374254	0.237058	0.190753	0.153218	0.17298	0.126836	0.271202	0.243753	0.201755	0.270914	0.543507	0.278909	0.284324	0.211006	0.251136	0.143572	0.16475	0.148241	0.207048	0.189358	0.121093	0.289924	0.305108	0.257782	0.353775	0.252841	0.214369	0.117096	0.143951	0.119522	0.220048	0.240421	0	0.279853	0.217699	0.253965	0.315162	0.366952	0.255485	0.158621	0.174432	0.222543
P3H3	0.10328	0.102519	0.0855665	0.118879	0.103765	0.0874395	0.127871	0.105894	0.0971004	0.0759793	0.0682776	0.0666792	0.134269	0.124315	0.126107	0.126197	0.183455	0.123834	0.0852149	0.124392	0.0879181	0.0816353	0.0968211	0.0635054	0.0639278	0.0960629	0.911425	0.0892588	0.082785	0.120974	0.123777	0.113405	0.118548	0.0880162	0.108452	0.0841734	0.0980591	0.107347	0	0.130713	0.150841	0.117875	0.0924765	0.134008	0.0722715	0.0778871	0.127855	0.0763781
GNB3	0.0541772	0.0852025	0.0500536	0.0711954	0.116319	0.100418	0.150829	0.0680489	0.0868884	0.0593964	0.0451252	0.0510384	0.154814	0.101501	0.0820703	0.0999142	0.0825032	0.120296	0.0642037	0.0771236	0.0924612	0.0386519	0.0414665	0.0421006	0.0781114	0.0730152	0	0.096197	0.095892	0.130679	0.155248	0.0660724	0.0892034	0.0595647	0.0334541	0.0531157	0.0859538	0.0943572	0	0.0608703	0.103463	0.0809024	0.129153	0.154038	0.085458	0.0672576	0.0685448	0.152863
CDCA3	0.0020291	0.0049952	0.00103008	0.00482007	0.00229672	0.0026901	0.00878202	0.00521271	0.00294135	0.00689565	0.00213071	0.000986651	0.00603798	0.00569656	0.00119313	0.000586474	0	0.00463778	0.00361199	0	0.00250123	0.00163554	0	0.00935951	0.000686253	0	0	0.00311347	0.00398827	0.00206999	0	0.0055757	0.00404926	0.00157394	0.00142163	0.000669258	0.00487467	0.00798876	0	0	0.00136283	0.00506812	0.0136937	0.000940592	0.00140551	0.00162357	0	0.004741
USP5	0.114046	0.0877218	0.0987533	0.133223	0.1262	0.11831	0.206573	0.136788	0.121803	0.0651166	0.111185	0.077242	0.166392	0.178575	0.100428	0.116672	0	0.125039	0.196627	0.139235	0.123521	0.0815166	0.116521	0.0843884	0.137617	0.126222	0.088055	0.110314	0.178019	0.0790459	0.166796	0.190767	0.115762	0.0817872	0.0596663	0.0763895	0.127472	0.109344	0	0.128751	0.122537	0.0879053	0.211888	0.159395	0.152016	0.094403	0.0540225	0.0992943
TPI1	0.198782	0.177504	0.154309	0.281343	0.210096	0.296368	0.428856	0.294692	0.208902	0.18188	0.235947	0.109546	0.326626	0.276291	0.169171	0.23227	0.185212	0.185328	0.366039	0.181748	0.232678	0.15193	0.244855	0.154897	0.302582	0.237986	0.122191	0.278729	0.329776	0.203111	0.360448	0.229695	0.173951	0.126021	0.18406	0.123672	0.268721	0.246861	0	0.237693	0.198617	0.209279	0.312937	0.501193	0.310891	0.173379	0.0700577	0.194952
SPSB2	0.0122538	0.012537	0.0138194	0.0293181	0.0109737	0.00312774	0.0185345	0.017602	0.0089638	0.00610544	0.0048429	0.000342357	0.0103088	0.0254661	0.0117328	0.0207443	0.0768982	0.0086338	0.019841	0.0197377	0.0141851	0.0114208	0.0116341	0.0175623	0.00786728	0.00806464	0	0.00989915	0.0178037	0.018839	0.0127454	0.0165346	0.00807092	0.00422218	0.0116717	0.00300344	0.0142325	0.00463461	0	0.0149686	0.0108726	0.0110847	0.0247132	0.00806339	0.00457846	0.0121159	0.00455534	0.0191986
LRRC23	0.161708	0.163811	0.146765	0.158339	0.138729	0.0910811	0.157951	0.153471	0.125963	0.107914	0.0835595	0.127629	0.200458	0.228547	0.17248	0.164343	0.320386	0.190704	0.161503	0.16705	0.125081	0.127242	0.161237	0.0988069	0.0691409	0.156382	0.208638	0.15756	0.164995	0.158992	0.24521	0.190042	0.140798	0.131526	0.190016	0.125814	0.150462	0.194168	0	0.134802	0.159787	0.176885	0.303491	0.12562	0.10189	0.107178	0.101185	0.227008
ENO2	0.358571	0.380219	0.27436	0.486824	0.442646	0.422706	0.436953	0.328995	0.27222	0.269673	0.297384	0.28434	0.543663	0.330116	0.305873	0.352592	0.515139	0.343993	0.351956	0.352553	0.349406	0.224112	0.357198	0.199162	0.300591	0.401386	0.436473	0.546164	0.561013	0.486929	0.539725	0.282228	0.301556	0.221099	0.303158	0.241644	0.304812	0.359232	0	0.404294	0.37026	0.378192	0.484157	0.625859	0.357366	0.209713	0.145711	0.288544
ATN1	0.189552	0.192874	0.174002	0.227775	0.196722	0.196158	0.334606	0.229495	0.162557	0.158916	0.180898	0.159711	0.321516	0.19578	0.203178	0.171744	0.174636	0.170517	0.268741	0.216848	0.198432	0.134783	0.150494	0.11394	0.208685	0.195392	0	0.275889	0.257136	0.242764	0.34009	0.240119	0.189999	0.156441	0.131157	0.13554	0.189367	0.283052	0	0.228233	0.194445	0.220074	0.304612	0.303986	0.26848	0.140031	0.143349	0.183117
C12orf57	0.0433061	0.039261	0.041965	0.152531	0.0824257	0.0710847	0.129072	0.0888724	0.0581365	0.0306374	0.0362984	0.0237624	0.0741273	0.109598	0.0415383	0.0858143	0	0.0832628	0.149708	0.0509888	0.0989659	0.0460584	0.0492188	0.0493173	0.0832655	0.0381684	0.964353	0.0655849	0.136318	0.0552453	0.0782128	0.100852	0.0441914	0.035799	0.0188101	0.0199497	0.109996	0.0611639	0	0.0625282	0.0668572	0.066806	0.122597	0.121204	0.103584	0.0454516	0.0290563	0.0489498
PTPN6	0.00777992	0.0189396	0.0081507	0.0116088	0.022624	0.0062806	0.0516929	0.0144506	0.00848372	0.00613062	0.00829899	0.0110181	0.00771987	0.0141934	0.0213019	0.0118568	0.0885302	0.0110844	0.00743309	0.0131064	0.0097709	0.0102941	0.00630207	0.0144469	0.0063419	0.014687	0	0.0155489	0.00913173	0.0132557	0.00965773	0.016655	0.0147518	0.00860342	0.012428	0.0117413	0.0118039	0.0262122	0	0.00267243	0.0218901	0.00817992	0.00767379	0.0482803	0.0121073	0.0124337	0.0391682	0.0860028
PHB2	0.0658496	0.0524253	0.0554017	0.0809241	0.0600097	0.070267	0.113512	0.0927111	0.0605748	0.0671606	0.062397	0.0526964	0.119168	0.100106	0.0766279	0.0936306	0.060704	0.0781554	0.136571	0.0608544	0.0667198	0.0541491	0.0240654	0.0464915	0.0743171	0.0541459	0.0649394	0.0824034	0.0959385	0.0918795	0.166367	0.118127	0.0607968	0.068417	0.0857308	0.0331531	0.0977145	0.0744249	0	0.0950724	0.0601741	0.0739264	0.108977	0.118245	0.0916679	0.050175	0.0122872	0.0535243
EMG1	0.0269306	0.0316105	0.0365475	0.0668755	0.0547319	0.0234993	0	0	0	0.0150985	0.0168052	0.0206163	0.0295274	0.0501084	0.0250924	0.0575033	0	0.0407828	0.000381427	0	0	0.000110281	0	0	0.0202434	0.0263763	0	0.0291238	0.0724837	0.0383721	0	0.000560788	0	0.0260458	0.0297433	0.0327956	0.0308819	0.0307902	0	0.0508883	0.0318986	0.0443323	0	0	0	0	0	0
LPCAT3	0.172596	0.190721	0.169073	0.251903	0.209393	0.186985	0.167196	0.177405	0.193424	0.162865	0.144419	0.181875	0.280948	0.272182	0.225457	0.25884	0.326119	0.277989	0.207302	0.230034	0.176719	0.1495	0.187092	0.138248	0.162566	0.178732	0.561139	0.165655	0.220918	0.16704	0.208612	0.246008	0.173392	0.163315	0.212509	0.154835	0.148368	0.187177	0	0.249501	0.27609	0.21453	0.28116	0.194733	0.206548	0.151488	0.260845	0.150594
C1S	0.0947464	0.100841	0.120659	0.1559	0.135979	0.0892188	0.168738	0.116798	0.121595	0.0683115	0.0897769	0.0699002	0.0972506	0.172261	0.124581	0.173069	0.131912	0.177587	0.14638	0.104545	0.112414	0.0980176	0.0502988	0.126003	0.0905339	0.0988875	0.21971	0.133407	0.146626	0.144095	0.0880578	0.200096	0.117114	0.0934586	0.110963	0.0576199	0.104446	0.100203	0	0.160278	0.144262	0.140731	0.233512	0.0920622	0.0976379	0.116353	0.0955201	0.173763
C1R	0.039566	0.0400966	0.0471436	0.0754743	0.0736616	0.0530335	0.0459771	0.0440264	0.0729667	0.0235739	0.053089	0.0451903	0.0716938	0.101784	0.0800555	0.0890822	0	0.0824361	0.0653493	0.0552321	0.0535039	0.0520558	0.05047	0.0582155	0.0655526	0.0737043	0	0.0414576	0.0567789	0.0749587	0.0618685	0.061326	0.0445498	0.0329906	0.0589952	0.0374893	0.0572216	0.0683426	0	0.0945633	0.123083	0.0648227	0.0808666	0.0296086	0.0581278	0.0447766	0.0892771	0.0345723
C1RL	0.0891149	0.0937366	0.0958687	0.108125	0.0877031	0.0613928	0.055227	0.0918223	0.080993	0.0445404	0.0608575	0.0696385	0.0979963	0.137326	0.110178	0.134738	0	0.133123	0.0885318	0.0738482	0.0925523	0.0788178	0.0562923	0.0812919	0.0582323	0.0655906	0.0255391	0.0844825	0.0987991	0.129946	0.0961235	0.0916266	0.0998261	0.0562011	0.0728335	0.0775188	0.0658314	0.102847	0	0.072734	0.112172	0.0966307	0.15457	0.0557578	0.0610722	0.0848217	0.116817	0.0883295
RBP5	0.00286329	0.00948407	0.00901568	0.0294063	0.0266126	0.00448564	0.00494909	0.00732361	0.0230685	0.00527325	0.00740645	0.00340603	0.00209097	0.0225698	0.00715238	0.0530639	0.0793539	0.0270929	0.0206733	0.0053414	0.0156776	0.00963692	0.0030005	0.0177964	0.0046911	0.00457358	0	0.00639	0.0249307	0.00914576	0.0055221	0.0294983	0.00881907	0.00674601	0.00784676	0.00798157	0.0155392	0.00612705	0	0.000663447	0.0173957	0.0126699	0.0448372	0.00220402	0.00628623	0.0125341	0.00464241	0.00987506
CLSTN3	0.300396	0.360185	0.248928	0.420038	0.423334	0.330339	0.398744	0.294974	0.245254	0.240478	0.216978	0.261722	0.462256	0.314169	0.339582	0.371657	0.342687	0.402593	0.316253	0.348094	0.315343	0.203322	0.374671	0.201438	0.254232	0.34088	0.250195	0.349886	0.434248	0.458575	0.461952	0.299024	0.262928	0.242883	0.369266	0.246221	0.236644	0.32675	0	0.348643	0.446853	0.378539	0.46302	0.513477	0.33165	0.165254	0.30073	0.286611
PEX5	0.144541	0.203009	0.132545	0.186491	0.209122	0.17114	0.198678	0.169313	0.144761	0.113707	0.132088	0.11587	0.185647	0.198892	0.173045	0.175252	0.218468	0.170728	0.176764	0.168933	0.169791	0.120457	0.132983	0.126167	0.145896	0.138263	0	0.178246	0.236622	0.21068	0.206609	0.193433	0.150115	0.119076	0.124133	0.140128	0.151568	0.159172	0	0.191488	0.164993	0.185446	0.212284	0.207745	0.167414	0.119396	0.137152	0.18771
ACSM4	0.00555655	0.00349361	0.0154939	0.0355419	0.0228016	0.0090516	0.00365526	0.0146313	0.0254162	0.00107845	0.00689283	0.00456916	0.00316917	0.0259327	0.00740731	0.0181137	0	0.0176551	0.0285844	0.00783353	0.021683	0.0228722	0.00456967	0.0299754	0.00140218	0.00127317	0	0.00812342	0.0580283	0.0149582	0.00529523	0.0222986	0.00853631	0.00955051	0.00222949	0.00203721	0.0069119	0.00170313	0	0.00512414	0.00412123	0.00755604	0.0554131	0.0011238	0.00176226	0.010051	0.00144753	0.0105126
CD163L1	0.143724	0.137168	0.155434	0.270675	0.161511	0.154068	0.344558	0.160431	0.159445	0.146874	0.172204	0.150095	0.229006	0.236368	0.231867	0.209869	0.125276	0.202124	0.18891	0.119307	0.141015	0.221186	0.220813	0.2099	0.102231	0.187083	0.113527	0.173294	0.260435	0.203688	0.270942	0.222383	0.147015	0.178194	0.234348	0.147482	0.186663	0.233988	0	0.223506	0.176594	0.19533	0.27044	0.200284	0.147248	0.136437	0.0815882	0.310087
CD163	0.00422015	0.00293588	0	0.00921715	0.00282986	0	0.000993521	0.00109736	0.00429471	0.00226718	0.00270042	0.000836796	0	0.00235692	0.00418294	0.00108551	0	0.000555224	0.00292994	0.00115393	0.000482712	0.00220096	0	0.000866148	0	0.00263372	0	0.0014358	0.00149259	0.00252692	0.0141415	0.00351076	0.000339513	0.000435642	0	0.00255236	0.00296004	0.00621472	0	0.00147469	0.00211149	0	0.00363724	0	0	0.000880629	0.00107155	0.000439033
APOBEC1	0.00241611	0.00189818	0.00124213	0.00226833	0.00141699	0.000811878	0	0.0024612	0.000119025	0.000156428	0.000392501	0.00265434	0	0.000839105	0.000394746	0.000503302	0	0.00609688	0.000987606	0.000270116	0.000827598	0.000903799	0.00212754	0	0	0.00120649	0	0.00107862	0.00318828	0	0	0.00208958	0.000685686	0	0	0.000124772	0.00176602	0.00203782	0	0	0.00157035	0.000352044	0.00309805	0.000893168	0.000697142	0.000594118	0.00333421	0.0006295
GDF3	0.000383513	0.000922468	0.000520185	0.00220654	0.000367065	0	0	0.000249791	0.000958963	0	6.41342e-05	0	0	0.00139987	0.000798469	0.00351895	0	0.000340059	0.000359354	0.000349417	9.66932e-05	0.000589485	0	0	0.000366453	0	0	0.00196339	0.00291726	0	0	0	0.000639551	0	0	0	0.00155242	0.00194738	0	0.00241412	0	0	0	0	0.000990644	0	0	0
DPPA3	0.000303662	0.00637066	0.000479505	0.00136636	0.00272322	0.00102195	0	0.000954007	0.000471708	0.00172167	9.26714e-05	0	0	0.00237275	0.00104609	0.00074974	0	0.00102848	0.00279698	0.000576933	0.000173878	0.00033705	0.00051006	0.000378964	0.00051883	0.00120153	0	0.000842988	0.00300643	0.000420943	0.00401733	0.00164648	0.000724379	0	0	0.00104933	0.000559874	0.00162522	0	0.00225395	0.00116792	0.00195113	0.00604485	0.00519597	0.00127288	0.000502649	0.00180276	0.00381514
CLEC4C	0.00797593	0.0018816	0.00339634	0.0122392	0.00796438	0.00390072	0.00231163	0.00393804	0.00424795	0.00237049	0.000906918	0.00124786	0.00308839	0.00231111	0.00360423	0.0156017	0	0.0076706	0.00225035	0.00140769	0.00199214	0.0020485	0.00431898	0.00344262	0.00186685	0.000810249	0	0.00370479	0.00911468	0.00507371	0	0.00661441	0.0036605	0.000869909	0	0.00174304	0.00199437	0.00327594	0	0.00116255	0.00922026	0.00334547	0.00468351	0.00359085	0.000976074	0.00419003	0.00473139	0.0045438
NANOGNB	0.0042914	0.000953347	0.0018601	0.00196837	0.000603135	0.00306715	0.00144577	0.00183877	0.00149761	0.00112605	0.00158176	0	0.00189854	0.00130724	0.000903696	0.0022263	0	0.00259351	0.00146026	0	0.000593124	0.000805627	0.000567774	0.00167073	0.00174678	0.00623353	0	0.00196065	0.00549917	0.00146221	0	0.0015788	0.00175441	0.00117359	0	0.000771378	0.00185161	0.00168017	0	0.00158481	0.00232693	0.00149303	0.00130163	0.000955213	0	0.000285499	0	0.00387625
NANOG	0.0153509	0.0227137	0.00876012	0.0059812	0.00980064	0.00997055	0.00357299	0.0078342	0.010954	0.00506383	0.00599411	0.0122334	0.0104246	0.00428866	0.0109778	0.00964487	0.075492	0.00472523	0.00818075	0.00347603	0.0115886	0.00858252	0.0123472	0.00392997	0.00564912	0.0118619	0	0.00567281	0.0108541	0.00864437	0.0112893	0.0147419	0.00968376	0.00362547	0.0060279	0.00755308	0.00190768	0.0038039	0	0.00285399	0.0193784	0.00875637	0.0140832	0.00898179	0.00328908	0.00373924	0.00413531	0
SLC2A14	0.0136055	0.0198219	0.0205878	0.0417704	0.0227702	0.0114561	0.0232153	0.0164697	0.0142058	0.0176948	0.00529171	0.0181239	0.00953852	0.0325894	0.0164624	0.0217581	0	0.0204187	0.011322	0.0181616	0.00894029	0.0113123	0.027435	0.0199868	0.0163294	0.00784907	0.095536	0.00872263	0.0242591	0.0182929	0.0150936	0.0107008	0.014726	0.00546518	0.0213685	0.0108482	0.0114304	0.0146418	0	0.00691797	0.0194914	0.0166393	0.0237741	0.00942359	0.0136749	0.0161865	0.0073144	0.0293572
SLC2A3	0.142182	0.148769	0.13548	0.201933	0.151759	0.164123	0.201958	0.187462	0.17185	0.118648	0.132788	0.102531	0.278167	0.179955	0.147259	0.167254	0.128802	0.177049	0.208656	0.15087	0.177374	0.109514	0.168763	0.143581	0.186736	0.118052	0.088055	0.138637	0.246791	0.124795	0.199136	0.208912	0.128598	0.101815	0.125319	0.117412	0.143188	0.15883	0	0.176595	0.144989	0.130472	0.281012	0.229542	0.162191	0.191567	0.0962562	0.113353
FOXJ2	0.0660368	0.073162	0.0557722	0.067096	0.0697384	0.0926659	0.0972298	0.0644652	0.0558598	0.0548186	0.0626385	0.0493892	0.0745578	0.0560507	0.059928	0.0584874	0	0.0831082	0.071325	0.0675511	0.0755675	0.0500795	0.0587544	0.0487454	0.0711766	0.0825827	0.0255391	0.0603184	0.0712866	0.0668125	0.0934809	0.0702102	0.0592458	0.0412937	0.0463127	0.0617777	0.0438147	0.0451331	0	0.092	0.0349534	0.0368557	0.0979409	0.0833531	0.0841602	0.105779	0.0528458	0.0561164
C3AR1	0.000602529	0.000492447	0.000768954	0.0147156	0.00548275	0.0014815	0.0017028	0.00286812	0.00306569	0.000919083	0.000791242	0.000721701	0.000302727	0.00975772	0.000838742	0.00814735	0	0.00915098	0.0039943	0.000461582	0.000879271	0.00155277	0.00303039	0.00524741	0.000629187	0.00184978	0	0.0016906	0.0113118	0.00160364	0.0114441	0.0105656	0.00304425	0.00562088	0	0.00306186	0.00276693	0.00326053	0	0.00224671	0.000869651	0.000557728	0.00664694	0.00231938	0.00304055	0.00414621	0	0.00617709
NECAP1	0.174765	0.121679	0.136952	0.232188	0.210491	0.204385	0.226464	0.195696	0.15403	0.116839	0.163301	0.140237	0.164446	0.237649	0.150525	0.224877	0.268284	0.180558	0.252803	0.155386	0.183528	0.133313	0.109776	0.122148	0.1764	0.13822	0.0255391	0.205304	0.281748	0.21272	0.166654	0.242984	0.156641	0.11156	0.104702	0.10422	0.166125	0.158632	0	0.181799	0.181522	0.15601	0.268794	0.208809	0.201106	0.143607	0.114276	0.138124
CLEC4A	0.012138	0.024923	0.00785864	0.0144403	0.0100275	0.00972102	0.0163167	0.00920627	0.0102775	0.0119479	0.00995147	0.010394	0.0125447	0.0187742	0.00982956	0.0109977	0	0.0175762	0.00709369	0.00501325	0.0105355	0.0101696	0.00352764	0.0146201	0.0114219	0.00369225	0	0.00475276	0.0193613	0.00783293	0.00670639	0.0114439	0.00740097	0.00802353	0.0125943	0.00615822	0.00999688	0.00835013	0	0.00837027	0.00511271	0.0166155	0.0145197	0.00444929	0.00273797	0.0102485	0.0337452	0.00974673
AC092111.3	0.00165973	0.0047875	0.00279239	0.00285482	0.00839092	0.00443748	0.00479106	0.00153866	0.0025533	0	0.00201738	0.00359411	0	0.00182823	0.00261456	0.00199519	0	0.00284781	0.00206427	0.0029168	0.00255209	0.00478811	0	0	0.000646634	0	0	0.0028443	0.00135597	0.000669954	0	0.00521714	0.00113241	0	0	0.00263089	0.00205447	0.00517725	0	0.0016716	0.000423073	0.00121924	0.00223372	0.0015093	0.000968178	0.0040211	0	0.00500397
FAM90A1	0.00704316	0.0047582	0.0252219	0.0520743	0.0186514	0.00930551	0.0217846	0.0257564	0.0321398	0.00912005	0.0166835	0.00708105	0.00779845	0.0717539	0.00898173	0.0698593	0	0.0201497	0.0326062	0.0150688	0.0304529	0.0379286	0.0072186	0.0428147	0.013411	0.00904847	0.095536	0.00822325	0.0206965	0.0127783	0.0095179	0.0323089	0.0172565	0.0190719	0.00631796	0.00243002	0.0235772	0.0138789	0	0.00889183	0.014479	0.0123198	0.039435	0.0136943	0.00729996	0.0199621	0.0186688	0.0273196
CLEC6A	0.000934491	0.000313093	0.00091997	0.00141911	0.00102317	0.00110123	0.0015471	0	0.000754635	0	0.000753547	0.00188708	0.00574189	0.00108968	0.00109334	0.00056618	0	0	0	0.00304319	0.000506079	0.000649317	0	0	0.00131511	0.00110691	0	0.000537436	0.00199389	0	0.000454988	0.00904322	0.000273502	0	0	0	0.000506461	0	0	0.00102286	0	0.00452534	0.00525769	0	0.00197334	0.00195487	0	0.00424836
CLEC4D	0.000398787	0	0.000487405	0.000903616	0.00189377	0	0	0	0.000495798	0	0.000705143	0	0	0	0.00101518	0	0	0	0	0.0010175	0.000631508	0.000473339	0	0	0	0	0	0.000516631	0.00114366	0	0	0.00235179	0	0	0	0	0.000438412	0	0	0.00170618	0	0.00562983	0	0	0	0	0	0
AICDA	0.00138874	0	0.000840884	0.000883929	0.00118392	0.000452548	0	0.000536519	0.00015863	0	6.78146e-05	0.00137782	0	0	0	0.000717177	0	0	0	0.000591744	0.00209694	4.62331e-05	0	0.00280786	0.000697202	0	0	0.000611184	0.000396947	0	0.004874	0.00125045	7.87788e-05	0	0	0	0.000698554	0	0	0	0.000465733	0.00148119	0.000407975	0	0	0.000714625	0.000811346	0.000163731
MFAP5	0.00408931	0.00496336	0.00841851	0.0107483	0.00266458	0.00202595	0	0.00524606	0.00364617	0	0.00288228	0.00155972	0.00131484	0.00714178	0.00834535	0.00567401	0.0548626	0.00663447	0.00322069	0.0057356	0.00145458	0.00325388	0	0.00427089	0.00043301	0.00835048	0	0.00312585	0.00204257	0.00369487	0.00966423	0.0034631	0.0025455	0.0105285	0.00455529	0.0054606	0.00376895	0.000914352	0	0.0110929	0.0200749	0.00546741	0.0151984	0.00229696	0.00105952	0.00429866	0	0.00762476
RIMKLB	0.128892	0.135073	0.104329	0.175306	0.198104	0.150469	0.0913459	0.129561	0.119398	0.0897723	0.0932268	0.136843	0.150532	0.151025	0.122765	0.150414	0	0.175444	0.136414	0.148809	0.145943	0.101971	0.093518	0.106777	0.0748027	0.113719	0.0859405	0.155913	0.20695	0.188153	0.13626	0.133512	0.110282	0.0948373	0.105763	0.108288	0.0767548	0.0959873	0	0.129883	0.132857	0.112531	0.22148	0.133683	0.104974	0.110411	0.0891965	0.053317
A2ML1	0.00966443	0.00815055	0.0317222	0.0601831	0.0354953	0.0183685	0.0201608	0.0329134	0.0399316	0.00985242	0.00937934	0.0110246	0.00865475	0.0664072	0.013032	0.0460185	0	0.0427291	0.0516996	0.0211466	0.0234954	0.0245429	0.00450395	0.0484403	0.0133433	0.0109152	0	0.0279221	0.0465126	0.0332816	0.00863957	0.0465618	0.0227872	0.0312192	0.00957442	0.00914509	0.0322104	0.0223949	0	0.028794	0.014997	0.0167738	0.0610943	0.00406343	0.00725788	0.0439576	0.0173186	0.0154791
PHC1	0.173446	0.20396	0.157112	0.288087	0.267327	0.1981	0.13678	0.184727	0.171814	0.118758	0.130165	0.143203	0.230079	0.21311	0.214523	0.20407	0.111405	0.235874	0.179752	0.22536	0.194351	0.124181	0.117732	0.119145	0.154627	0.161167	0.128206	0.263592	0.302423	0.296752	0.157602	0.179044	0.180744	0.130855	0.11887	0.148266	0.113575	0.153771	0	0.181922	0.267731	0.154015	0.217664	0.188439	0.141859	0.106621	0.155868	0.0729166
M6PR	0.135754	0.120887	0.126254	0.18017	0.154102	0.166922	0.160711	0.178212	0.153408	0.0944359	0.134461	0.113522	0.186811	0.278155	0.126952	0.2378	0	0.21226	0.186389	0.167351	0.163734	0.116968	0.12436	0.134696	0.132302	0.0973964	0.192382	0.137541	0.176618	0.129818	0.177344	0.221233	0.119144	0.0819305	0.133138	0.0848707	0.128784	0.135557	0	0.159312	0.14669	0.133583	0.325336	0.15575	0.126013	0.12251	0.0500817	0.0812105
KLRG1	0.0577667	0.0732007	0.0792468	0.104617	0.0707294	0.0722405	0.173602	0.0712007	0.0761333	0.0576388	0.0438685	0.0554083	0.0605776	0.076533	0.0670282	0.0673092	0	0.0457177	0.064454	0.0505675	0.0551025	0.0510823	0.0718438	0.0674775	0.056309	0.0463001	0.137095	0.105793	0.0741093	0.118631	0.103847	0.0630909	0.0768861	0.0911071	0.0642841	0.0668303	0.103585	0.117968	0	0.0746905	0.0836763	0.0562115	0.0558599	0.138942	0.0827196	0.0523797	0.0695742	0.150278
A2M	0.00813355	0.00891502	0.0269563	0.0599981	0.0293593	0.014136	0.0391744	0.0358915	0.0242718	0.0150071	0.0150725	0.0174035	0.045636	0.0309859	0.0228729	0.0613928	0	0.0179458	0.0303358	0.0192552	0.0190533	0.0242967	0.0208389	0.0374524	0.00709384	0.00531292	0.0859405	0.0335413	0.0549864	0.0576689	0.0592932	0.0430666	0.0278213	0.0198416	0.0217378	0.012705	0.0204617	0.0432378	0	0.0301717	0.0263521	0.0161264	0.0850596	0.0168353	0.0146268	0.0257261	0.0114141	0.0190245
PZP	0.0078329	0.00689305	0.0229023	0.0721768	0.0289275	0.016992	0.0162143	0.0235873	0.0326551	0.0122963	0.00871272	0.00642695	0.0131872	0.0431213	0.00963563	0.060573	0	0.0507282	0.0674335	0.00724982	0.0378737	0.0236723	0.00400409	0.0562492	0.0124307	0.00598129	0	0.0239615	0.0659527	0.0236511	0	0.0505012	0.019347	0.0199942	0.00674946	0.0133183	0.0480794	0.0205043	0	0.0153076	0.0233525	0.0192509	0.0964384	0.000884128	0.00842085	0.0242925	0.0125503	0.0169562
KLRB1	0.00156491	0.00022232	0.00273614	0.0577515	0.0128987	0.00732054	0	0.00305122	0.00251005	0.001316	0.00410617	0.000652169	0	0.000793216	0.00113904	0.00357541	0	0.0152233	0.00150623	0.00530471	0.000874547	0.00100001	0.00153164	0.00491317	0.00175909	0.00118403	0	0.00155379	0.0156616	0.00589184	0	0.00325785	0.00287439	0.00259456	0	0.00036871	0.00538476	0	0	0	0	0	0.00860383	0	0	0.00929651	0.0032184	0
CLEC2D	0.0581183	0.0562439	0.0562854	0.0964133	0.0593697	0.0514399	0.0251501	0.0486814	0.0436233	0.0495586	0.0499562	0.0496839	0.0386569	0.0747846	0.053381	0.0544421	0	0.085234	0.0494166	0.0839202	0.052709	0.0392889	0.049501	0.0366604	0.0401464	0.0509562	0.136171	0.0640791	0.0613476	0.0699452	0.062444	0.0397258	0.0600365	0.0487639	0.0620369	0.0602328	0.046315	0.0729661	0	0.0760948	0.0572722	0.058242	0.0950044	0.0499999	0.0363304	0.0559181	0.0304167	0.0204263
CLECL1	8.94356e-05	0.00085087	0	0	0	0.000366526	0	0.00128785	0.000411221	0	0.000223331	0.000409529	0	0.00217325	0	0.00195594	0	0	0	0.000424639	0.00150451	0	0	0	0	0	0	0.00110614	0.000734325	0.00466725	0	0.00219382	0.000409275	0.00055251	0	0	0.000345199	0.00133292	0	0	0	0	0.00159486	0	0	0	0	0.00099632
CD69	0	0	0	0.000681605	0.00163885	0.000886253	0	0	0	0	6.03514e-05	0	0.00241671	0	0.000514941	0	0	0	0	0	0.000379286	0.000393113	0	0	0.000332978	0	0	0	0.00196113	0	0	0	0.000145925	0.000745302	0	0	0.000417284	0	0	0	0	0	0.0023384	0	0	0	0	0
KLRF1	0.000616324	0	0.000183178	0.0011068	0.0011564	0.000474252	0	0	0.000289173	0.000326737	0.00139527	0	0	0	0	0	0	0.000345241	0	0.0014051	0	0.000129804	0	0	0	0	0	0	0.00345405	0	0	0.000550155	0	0	0	0	0.000665635	0	0	0	0	0.000434119	0	0	0	0	0	0.000915716
CLEC2B	0	0	0	0.000861245	0	0.000560443	0.00164998	0	0.000325822	0.000807911	0	0	0	0	0	0	0	0	0	0	0	0.00313778	0	0	0.00036154	0	0	0.000217089	0	0	0	0.0012011	0.000468408	0	0	0	0.000624551	0.0013462	0	0	0.00169684	0	0	0	0	0	0	0
KLRF2	0.00110561	0	0.00120157	0.000607305	0	0	0	0.000158961	0.000884691	0	0	0.000542282	0	0.00170179	0.000512583	0	0	0	0	0	0.000342294	0.00184097	0	0	0	0	0	0	0	0.000669126	0	0	0.00044728	0	0	0	0.000160851	0.000511303	0	0	0.000300357	0.00342063	0	0	0	0.00126784	0	0.000529272
CLEC2A	0.00010852	0	0.000755559	0.000489948	0.00131335	0.000567243	0	0.000259776	0.000419042	0	0.000537948	0.0177476	0	0.00125009	0.000849442	0	0	0	0.000441194	0	0	0.0255409	0.00369884	0.000933158	0.0177594	0	0	0.0036976	0.00176976	0	0	0	0.000165325	0.000484878	0	0	0.000568002	0	0	0.000985375	0	0	0.00332011	0.00125017	0	0	0.00218145	0.00176174
CLEC12A	0.00169268	0.00163688	0.00312525	0.0112773	0.00304519	0.0012287	0	0.00451339	0.00372164	0.00249907	0.00325692	0.000122725	0.000612981	0.00682371	0.00214997	0.00547356	0	0.00332502	0.00262896	0.00325829	0.00299845	0.00357903	0	0.00288826	0.000785924	0.00173022	0	0.00338365	0.00178102	0.00225206	0.0019791	0.00884968	0.00237454	0.00479431	0.000652304	0	0.000577809	0.00569089	0	0.00188507	0.00119578	0.00132659	0.0060718	0	0.00115795	0.00138548	0.00180276	0.0037611
CLEC1B	7.77018e-05	0.000760359	0.000945758	0.00260131	0.000605729	0	0	0.00101828	0.000148721	0	0.000188091	0.00132722	0	0	0.000405328	0	0	0.00411403	0	0.000585861	0	0.000511491	0	0.00142746	0.000284416	0	0	0.00159295	0.00153713	0	0	0.000722176	0	0	0	0.000897184	0.000273157	0	0	0.00109167	0.000929135	0	0	0	0.000730055	0.000364057	0	0.000733946
CLEC12B	0	0	0	0.000103803	0	0	0	0	0	0	0	0	0	0	0	0	0	0	0	0.000645304	0.000796387	0.000100529	0	0	0	0	0	0	0.00110027	0	0	0	0.00014846	0.000584702	0	0	0	0	0	0	0	0	0	0	0	0	0	0
CLEC9A	0	0.000418974	0.00122925	0.00382113	0.00185681	0.000101966	0.0048369	0.0019836	0.00071142	0	0.000351723	0.000534933	0	0.00126158	0.0014403	0.00217898	0	0.00301648	0.000198388	0.00055116	0.000901453	0.00286871	0	0.00129756	0	0	0	0.00604883	0.00194585	0.00126799	0	0.00445708	0.000360019	0.00245364	0	0.00117778	0.000965387	0.00351583	0	0.00162093	0	0	0.0107074	0	0	0.000476578	0.000830126	0.00182284
CLEC1A	0.0001414	0.00357822	0.00069013	0.00336031	0.000541655	0.000787211	0.000579027	0.000304274	0.000430616	0	8.17661e-05	0	0	0.000607091	0.000915958	0	0	0.000692941	0	0	0	9.60785e-05	0	0	0.00171445	0	0	0.00238934	0.00729545	0.00372879	0	0.000620604	0.000425436	0	0	0	0.000446066	0.00098479	0	0	0.000423073	0	0	0	0	0.00114754	0	0.000448059
CLEC7A	0.00095673	0.00291684	0.00207198	0.0034061	0.00234043	0.00230354	0.00797314	0.00106256	0.0024024	0.00137897	0.00074805	0	0.00239736	0.00349117	0.00248621	0.000939083	0	0.00107537	0.000251515	0.0030687	0	0.00163618	0	0	0	0.00544259	0	0.00314802	0.00299099	0.0116227	0.0083395	0.00270127	0.00219644	0	0.000558214	0	0.000851284	0	0	0	0	0.00317073	0.0041215	0	0.000480502	0.000298604	0	0.0020306
OLR1	0.0191846	0.00801819	0.00648563	0.0199834	0.00938554	0.0164456	0.00929763	0.016794	0.0124756	0.0144191	0.00875725	0.0137454	0.0229347	0.00985281	0.00493073	0.0218069	0	0.0168801	0.0101064	0.0125365	0.023276	0.0172977	0.0105815	0.00649663	0.00783838	0.0121229	0	0.0168404	0.0247826	0.0056875	0.00336107	0.00635282	0.00809169	0.00370238	0.0207792	0.00730675	0.00493215	0.00369569	0	0.00644254	0.0126598	0.0109537	0.00385053	0.01559	0.00976564	0.00262835	0.000865745	0.00400686
TMEM52B	0.00497947	0.00545384	0.00427087	0.0162137	0.00600398	0.00568216	0.00044787	0.0060918	0.00533117	0.00372413	0.00268001	0.000217544	0.00125245	0.00505388	0.00812962	0.00672787	0	0.00665081	0.0053175	0.00306392	0.0106668	0.00572103	0.00414887	0.000342833	0.00313311	0.00734137	0	0.00498557	0.0154832	0.00341481	0	0.00508366	0.00228318	0.00287664	0	0.00137644	0.000824338	0.00173475	0	0.00734643	0.00294768	0.00204528	0.00254285	0.00294206	0.000460041	0.00416919	0.00324758	0.00396417
GABARAPL1	0.255044	0.231468	0.181221	0.287768	0.269461	0.338919	0.230763	0.244271	0.173941	0.156036	0.216267	0.158276	0.27918	0.20611	0.181346	0.222211	0.437701	0.216739	0.317045	0.218692	0.25306	0.165995	0.143811	0.143122	0.27192	0.259477	0.154857	0.319276	0.337027	0.250301	0.279203	0.246349	0.177942	0.138408	0.152406	0.134916	0.214005	0.235738	0	0.250116	0.212702	0.193	0.275201	0.265007	0.295534	0.138477	0.065005	0.12913
KLRD1	0.105482	0.136832	0.113409	0.136049	0.0957631	0.104286	0.30246	0.17889	0.0925546	0.12033	0.0639773	0.109541	0.140921	0.113983	0.093697	0.0872031	0.197194	0.0880915	0.11619	0.157164	0.115338	0.164522	0.163114	0.0806197	0.0767299	0.113803	0	0.15198	0.129389	0.188492	0.199838	0.254883	0.155477	0.161255	0.216899	0.0883244	0.197111	0.204296	0	0.212139	0.106373	0.223014	0.240222	0.22199	0.167343	0.148716	0.0976562	0.260223
KLRC4-KLRK1	0.000217356	0.00192673	0.00102297	0.00580534	0.00583239	0.000704672	0.0142398	0.0054824	0.0021974	0.000103548	0.00144502	0.000597752	0.000310561	0	0.00166156	0	0	0	0.00431187	0	0.00585927	0.00295579	0.000853577	0.00167884	0.00167633	0.00499216	0	0.00194087	0.00324	0.0024916	0.00257048	0.00235401	0.00229655	0	0	0.00106417	0.00116467	0.0040369	0	0	0	0.00126505	0.00784765	0.000501782	0.00177936	0	0.000865745	0.000815334
AC068775.1	8.94356e-05	0.000422477	0.000346591	0.0022681	0	0.000436338	0	0	0.000290971	0	0.000322079	0.0014964	0.000884478	0	0	0	0	0	0.00107415	0	0	0.000530849	0	0.000402647	0.000747306	0.000458702	0	0	0.00119722	0	0	0	0.000695229	0.000455916	0	0	0.000594084	0.000509573	0	0	0	0	0	0	0	0.000455692	0	0.00051328
KLRC2	0	0.00130758	0.0029852	0.000892293	0.00268394	0	0	0.00182171	0.000614393	0	0.000927623	0	0	0	0.000390075	0	0	0	0	0	0	0.00012322	0	0.00172986	0.00111926	0.000344453	0	0	0.000804818	0.00102245	0	0.00157651	0.000538847	0	0	0	0.000207594	0	0	0	0	0	0	0	0	0	0.000805963	0.000376851
KLRC1	0.00467394	0.0161235	0.00867965	0.00945478	0.00325144	0	0.0268068	0.00233155	0.0062308	0.00394301	0.00384712	0	0.00200641	0	0.00209422	0.000509973	0	0.00126812	0.00597603	0.00161448	0.00452722	0.0109177	0.00612751	0.00601917	0.00153954	0.00280655	0	0.0051415	0.00442552	0.00165032	0.00110567	0.00614883	0.0129127	0.0021412	0	0.000485883	0.00377622	0.00391498	0	0.00200295	0.000550683	0.00276859	0.00701447	0.000849141	0	0.0026811	0	0.00376687
EIF2S3B	0.0114799	0.00800034	0.0073405	0.0141543	0.0043684	0.0102541	0.0215946	0.0156305	0.0104651	0.0112005	0.0131897	0.00883305	0.0112812	0.0246562	0.00935068	0.0182403	0	0.0238092	0.0327399	0.0069399	0.00908783	0.0140368	0.00983608	0.0102901	0.00779583	0.0114916	0	0.00543866	0.012484	0.0154609	0.0109875	0.0166021	0.00737817	0.00860281	0.00999993	0.0124085	0.0125686	0.00772816	0	0.00191243	0.0137806	0.00999174	0.0277204	0.0213173	0.00848249	0.00836852	0.00268628	0.0119072
MAGOHB	0.0590914	0.0370098	0.0381092	0.0672994	0.0759572	0.0640854	0.0571416	0.0477092	0.04788	0.0457902	0.048598	0.0387606	0.0468602	0.0557267	0.0380457	0.0891339	0	0.0499398	0.0689089	0.0385439	0.0422461	0.0422649	0.0275001	0.0402591	0.0383813	0.0341022	0.095536	0.0723241	0.067048	0.0695543	0.0456384	0.0524832	0.0383965	0.0316076	0.0332464	0.0354904	0.0407349	0.0530406	0	0.0468032	0.0464022	0.0583719	0.0661991	0.046944	0.0437463	0.0295119	0.0257451	0.0317539
STYK1	0.0646226	0.0505834	0.0479332	0.0639273	0.0707542	0.0628484	0.0454736	0.0418145	0.053446	0.0444901	0.0566549	0.0552172	0.0477962	0.0341668	0.0626428	0.0777955	0.075492	0.0764971	0.0339281	0.069255	0.0450304	0.0315509	0.0516721	0.0348279	0.0541171	0.0877115	0	0.0527335	0.0428369	0.0695424	0.0720683	0.0468062	0.0293255	0.0457154	0.110144	0.0473118	0.0294459	0.0396354	0	0.104107	0.0354661	0.0357446	0.0970978	0.0182088	0.0362553	0.0592514	0.0730521	0.0240029
YBX3	0.00688491	0.0130135	0.00349006	0.00681833	0.00601009	0.0142397	0.0154475	0.00878278	0.00779225	0.00358684	0.0063086	0.00529003	0.00705911	0.0066011	0.00835285	0.00371337	0	0.0116767	0.00311521	0.00462536	0.000977908	0.00584868	0.0120094	0.0026085	0.0023255	0	0	0.016704	0.0104378	0.0206455	0.0251518	0.0168938	0.00705633	0.00769284	0.00806228	0.00393629	0.00582824	0.00796723	0	0.00753398	0.00518705	0.0045534	0.0145872	0.00564666	0.00486889	0.0238545	0.00422042	0.0171174
TAS2R7	0.0012584	0.001301	9.61516e-05	0	0.000688971	0.00230185	0	0.000149002	0.000501151	0.000271501	0.00036197	0.000980064	0.00120615	0	0	0	0	0	0.000226444	0	0	0.000428348	0.000385762	0.00106889	0	0	0	0.00104964	0.00126007	0.00661313	0	0.00139272	0	0.00158566	0	0	0.000182456	0	0	0	0	0	0	0	0.000176136	0	0	0.000912669
TAS2R8	0.00560112	0.00337499	0.00270924	0.00156223	0.00508517	0.00434679	0	0.00243246	0.000969383	0.00224526	0.00203268	0.00252878	0.00266421	0.00241543	0.00031308	0.00163037	0.0825032	0.00267125	0.000878489	0.00221563	0.00135585	0.0026089	0.00258155	0.00199691	0	0.00569632	0	0.00449701	0.0029817	0.00451343	0.00783374	0.00109946	0.000496994	0.00845201	0.00337424	0.00176023	0.00164128	0.00205459	0	0.00164147	0	0.00214668	0.00221521	0.00145535	0.00288018	0.00343226	0	0.00360071
TAS2R9	0.00089825	0	0.00064286	0.000490524	0.00177429	0.00174432	0.00407584	0.00183865	0.000966501	0	0.00255882	0.00188584	0.00353817	0.00655129	0	0	0	0.000812906	0.00135835	0.00329469	0.00333864	0.000586098	0	0.00114773	0.000400766	0.000506316	0	0.00252404	0.00115486	0.00121908	0.00893289	0.00326256	0.000694892	0	0.0103443	0.00118162	0.000610351	0	0	0.00253043	0	0.00069371	0.00302861	0.00193712	0.00316335	0.0019594	0	0.000208425
PRH1	0.202668	0.202814	0.144287	0.181967	0.152262	0.180798	0.209303	0.162605	0.117551	0.130805	0.132126	0.160887	0.158161	0.159781	0.120951	0.105446	0.368348	0.200873	0.142922	0.131747	0.162497	0.122321	0.158038	0.0936282	0.101455	0.168023	0.124375	0.207382	0.180878	0.218233	0.29667	0.184921	0.134441	0.158517	0.181257	0.127679	0.114161	0.197398	0	0.22047	0.17362	0.161495	0.173509	0.215366	0.150771	0.137582	0.0985326	0.128441
PRH2	0	0	0.000581212	0.00303009	0.00399436	0.00115864	0	0.00146548	0.000389573	0.000854999	0	0.000724304	0	0	0	0	0	0	0	0.000360405	0.000800432	0.000601784	0	0.000615792	0	0	0	0.000329477	0.00082453	0.00325012	0	0.000462146	0.000108231	0.000379469	0	0	0.000605034	0	0	0	0	0.00139133	0.0015493	0	0	0	0	0
SMIM10L1	0.0790364	0.0555756	0.0754337	0.0951732	0.0931942	0.0647366	0.113698	0.0953647	0.0695817	0.0498929	0.0818788	0.0471774	0.0691527	0.110909	0.0671111	0.0922248	0	0.0724132	0.107924	0.0615899	0.0775849	0.0620337	0.0410432	0.0806378	0.0617148	0.0576961	0.173185	0.0733089	0.0890626	0.0596524	0.0991074	0.124257	0.0563597	0.0509416	0.0555783	0.0539669	0.104574	0.0793458	0	0.107354	0.0612463	0.0825603	0.120364	0.0979156	0.0697335	0.0752416	0.0384551	0.0697886
PRB3	9.72368e-05	0.000979533	0.001669	0.00251764	0.000621657	0	0	0.000372998	0.000253636	0	9.75602e-05	0	0.00731358	0	0	0	0	0	0	0	0.00175432	0.00012057	0	0.000616405	0	0	0	0.00115083	0	0	0	0.00451365	0.000275887	0.00167414	0	0	0	0	0	0	0	0	0	0	0	0	0	0
PRB4	0	0	8.75042e-05	0.000344345	0	0	0	0	0	0	0	0	0.0231663	0	0.000285318	0	0	0	0	0	0	0	0	0	0	0	0	0	0.0022025	0	0	0.0016027	0	0	0	0	0	0	0	0	0	0	0	0	0	0	0	0
PRB1	0.0578594	0.0785031	0.021922	0.0503832	0.103877	0.0410121	0.112572	0.0393372	0.0437773	0.0548466	0.0544573	0.0749144	0.0189787	0.0500608	0.0891663	0.0462932	0.185233	0.0862944	0.0106233	0.0512925	0.081897	0.102217	0.0930293	0.0567674	0.0446095	0.0856253	0	0.0586483	0.0553607	0.0788775	0.116423	0.136228	0.0272592	0.0503631	0.0679191	0.0407524	0.100289	0.102978	0	0.0886761	0.0464246	0.0474382	0.0378672	0.0750531	0.117838	0.078672	0.0558744	0.094882
PRB2	0.502156	0.505597	0.404446	0.573086	0.528428	0.43801	0.530402	0.423867	0.370034	0.369203	0.351258	0.445041	0.552556	0.433175	0.513173	0.522007	0.85542	0.532553	0.446659	0.483304	0.445028	0.354671	0.518442	0.312385	0.370537	0.58264	1.14505	0.574123	0.586226	0.628872	0.619349	0.419621	0.420976	0.390726	0.608161	0.402335	0.369586	0.464866	0	0.509179	0.595826	0.540453	0.505847	0.664028	0.456766	0.489149	0.373642	0.446775
ETV6	0.356981	0.330228	0.310789	0.34831	0.397324	0.321384	0.24636	0.358585	0.315595	0.248782	0.250509	0.305937	0.330707	0.310045	0.396673	0.333642	0.227076	0.379376	0.290159	0.368423	0.342624	0.299684	0.372134	0.274455	0.214484	0.311017	0.268637	0.404448	0.421436	0.377043	0.369695	0.391166	0.340887	0.317636	0.468406	0.318595	0.288239	0.300629	0	0.360768	0.262932	0.437726	0.410606	0.400189	0.374272	0.281833	0.290612	0.359615
BCL2L14	0.0343838	0.0412438	0.0739998	0.307534	0.15955	0.0810653	0.0492252	0.074034	0.100904	0.0245304	0.0444569	0.0107833	0.0299592	0.188327	0.0406464	0.160903	0	0.130418	0.113874	0.0439364	0.0864537	0.0672685	0.0325156	0.0940236	0.0512269	0.0260515	0	0.094287	0.163386	0.122009	0.0352036	0.106986	0.0376109	0.0492239	0.0313179	0.0415952	0.0570147	0.052238	0	0.0719507	0.0673769	0.0321233	0.197403	0.0233668	0.0270488	0.0706492	0.0334495	0.0263742
LRP6	0.255651	0.284374	0.213092	0.360069	0.323728	0.295386	0.243514	0.246853	0.214261	0.201901	0.205864	0.251965	0.298102	0.261797	0.267394	0.295534	0.622012	0.312398	0.238379	0.29237	0.259548	0.168466	0.258236	0.164321	0.211129	0.256148	0.331366	0.296741	0.254803	0.310795	0.324904	0.223014	0.216247	0.190015	0.262502	0.216303	0.196632	0.242374	0	0.271438	0.318027	0.291335	0.320617	0.27916	0.218429	0.172542	0.195239	0.189376
MANSC1	0.125772	0.109235	0.107781	0.136916	0.110351	0.112415	0.105932	0.117665	0.105285	0.0881546	0.0983622	0.0875925	0.134821	0.16585	0.103982	0.162735	0.233271	0.106728	0.134294	0.104975	0.117355	0.101118	0.140566	0.0864684	0.112682	0.130741	0	0.112402	0.153975	0.147357	0.145408	0.130464	0.09777	0.0757233	0.0935432	0.0827818	0.104942	0.105273	0	0.111323	0.125836	0.0697595	0.145217	0.126472	0.102783	0.076688	0.0702704	0.0901725
BORCS5	0.235755	0.28377	0.208237	0.383163	0.247207	0.245764	0.217804	0.246033	0.22355	0.201614	0.193831	0.228062	0.299433	0.278412	0.265477	0.311976	0.352614	0.310412	0.253265	0.277544	0.256768	0.18378	0.285005	0.195737	0.177881	0.241959	0.258524	0.28127	0.308014	0.30635	0.286585	0.246061	0.232181	0.221943	0.273477	0.215749	0.185703	0.202628	0	0.200601	0.299085	0.298876	0.321051	0.231225	0.233485	0.18083	0.204599	0.210325
DUSP16	0.0647457	0.100723	0.0923761	0.245684	0.105333	0.0822726	0.0650728	0.100294	0.094372	0.0730694	0.0490555	0.0498734	0.0447196	0.145647	0.0636471	0.128409	0.0555363	0.144737	0.120261	0.068751	0.0979989	0.0727676	0.0546486	0.112876	0.0572304	0.0520036	0	0.0764488	0.155571	0.156472	0.0739336	0.138033	0.0642325	0.0617253	0.0766854	0.0537962	0.0705472	0.0608116	0	0.0809302	0.0789112	0.0502109	0.133039	0.0780469	0.0598707	0.0810219	0.069195	0.0918381
CREBL2	0.0960621	0.0962356	0.0835245	0.124836	0.0948317	0.122392	0.14199	0.129916	0.0941531	0.0822807	0.0901745	0.0765915	0.104392	0.132763	0.0790476	0.111682	0.273994	0.0848996	0.134299	0.0732458	0.101186	0.0900917	0.0837214	0.074627	0.0840472	0.117312	0.175409	0.117568	0.141589	0.148355	0.133959	0.119323	0.0861703	0.0797325	0.062223	0.0733998	0.109149	0.0820144	0	0.121785	0.0708164	0.0792353	0.162937	0.12228	0.0996533	0.0729726	0.0742702	0.0979737
GPR19	0.086646	0.0889329	0.0699511	0.1129	0.113325	0.103462	0.106994	0.0902584	0.0768788	0.0696664	0.0688953	0.079368	0.10952	0.123408	0.0883557	0.0938316	0	0.0940421	0.105162	0.0933948	0.0757109	0.0594081	0.0905227	0.0467946	0.0546914	0.0657521	0.0255391	0.103091	0.0827291	0.100165	0.104795	0.0668274	0.0671253	0.0543718	0.0608122	0.0922506	0.0672529	0.0703878	0	0.093089	0.0934641	0.0642538	0.093105	0.102662	0.0763971	0.0513961	0.0789286	0.0783478
CDKN1B	0.103085	0.0831907	0.0639461	0.0768451	0.0643279	0.123884	0.15113	0.107873	0.0596761	0.0659974	0.0841123	0.0479772	0.0785304	0.0645486	0.0510433	0.0557521	0.102485	0.0469898	0.120264	0.048584	0.0699085	0.068323	0.0780943	0.0388146	0.118061	0.125355	0	0.12675	0.144041	0.0654473	0.115586	0.0950866	0.0644173	0.0472627	0.0926228	0.0514964	0.112118	0.0686734	0	0.0877199	0.0324599	0.0606728	0.0620523	0.182668	0.180821	0.0425793	0.0287707	0.0956206
APOLD1	0.0473902	0.0794564	0.039324	0.0709858	0.0468541	0.0465117	0.0517312	0.0659519	0.0265614	0.0419826	0.0299585	0.032252	0.0412901	0.0289043	0.0332963	0.0427604	0	0.0299778	0.0514026	0.0303555	0.0252196	0.0630253	0.0482425	0.0271138	0.0318781	0.0479481	0	0.103911	0.0830188	0.0593378	0.134657	0.0460104	0.0418606	0.0373481	0.0736254	0.0377056	0.05174	0.075422	0	0.05471	0.0199679	0.117418	0.0817493	0.0480599	0.0302916	0.0477021	0.0378333	0.203618
DDX47	0.000792371	0.000259538	0.000596516	0.00251947	0	0.00278871	0	0.00260621	0.000487202	0	0	0.00111983	0.00471561	0	0.000938317	0.00169196	0	0	0.00049136	0.00110412	0.000809132	0.000241032	0.00498087	0	0.000882393	0.000425286	0	0	0.00160422	0.00258463	0.00290614	0.00286816	0.00124636	0.00101691	0	0	0.00127979	0.000644128	0	0.00307553	0.000597766	0	0	0	0.000540517	0.000715793	0.000867766	0.00199783
GPRC5A	0.00182144	0.00331284	0.00341098	0.0115374	0.0052485	0.00138333	0	0.00175887	0.00253797	0.00432294	0.000956857	0.00397608	0	0.00625257	0.000972279	0.00732976	0	0.00667343	0.00410027	0.00031224	0.00436268	0.000774613	0.00392895	0.00283656	0.00267663	0.0060037	0	0.00499368	0.0050398	0.00105395	0	0.000610696	0.00119163	0.00115093	0	0.00156661	0.00383799	0.000690635	0	0.000935222	0.00256582	0.00232081	0.0020016	0.00257654	0.00084935	0.00303693	0.00107179	0.0503079
GPRC5D	0.00136164	0.000854705	0.000944479	0.00310523	0	0.00109828	0	0.000431305	0.000184596	0.000330139	0.0012047	0	0	0	0.00186123	0.00294273	0	0.00115055	0	0	0	0.000375125	0.0103929	0.00033242	0	0.00105243	0	0.00136063	0.00329521	0.00109373	0	0.000930185	0.000483028	0.00249202	0.0054046	0.00108968	0.00100353	0.000979252	0	0	0.00676009	0	0.00610281	0.00275077	8.70934e-05	0.000310861	0.00764052	0.0257555
HEBP1	0.0453982	0.0295914	0.0235863	0.0311847	0.0255489	0.0286522	0.0949771	0.0337969	0.0225891	0.0317495	0.031524	0.0255419	0.0302198	0.0322113	0.0280637	0.0348395	0	0.0208022	0.0441673	0.0140322	0.0239858	0.0318857	0.0351012	0.0246057	0.0299104	0.0275675	0.0768974	0.0472275	0.0521945	0.044201	0.0714808	0.0516602	0.0298749	0.0247859	0.0340676	0.012775	0.0468431	0.0590732	0	0.0611177	0.0195724	0.0356503	0.0559097	0.0594159	0.0506757	0.0225886	0.017556	0.0595874
FAM234B	0.141392	0.122633	0.104442	0.126437	0.141283	0.137876	0.16698	0.137983	0.102969	0.10302	0.0777288	0.121581	0.126478	0.13938	0.099222	0.127062	0.128478	0.105423	0.14474	0.133571	0.118302	0.0980177	0.141876	0.0743085	0.104574	0.126777	0.0768974	0.127355	0.143444	0.126609	0.152453	0.141299	0.105467	0.0874071	0.100708	0.103525	0.12569	0.130443	0	0.160804	0.149253	0.103701	0.112997	0.15915	0.126576	0.0989334	0.0700474	0.0931339
GSG1	0.00766962	0.00486065	0.00949522	0.024773	0.0221844	0.0085951	0.000406324	0.0041598	0.00657722	0.0013843	0.00182289	0.00156195	0.00187694	0.0274825	0.00230659	0.01592	0	0.0126875	0.00958466	0.00702223	0.00729575	0.0120061	0.00157989	0.00613153	0.0123277	0.0109361	0	0.010102	0.0164733	0.0140787	0	0.0125038	0.00295848	0.00156551	0.00143084	0.00335469	0.00363428	0.000390848	0	0.00559329	0.00441126	0.00460014	0.0159805	0.00804645	0	0.0101	0	0.00388219
EMP1	0.00193709	0.00399816	0.00133746	0	0.00227601	0.00324822	0.00529074	0.00502391	0.0019616	0.00123729	0.00154241	0.00420768	0.00267084	0.00257416	0.00221693	0.00507062	0	0.00122627	0	0.0115632	0.000859544	0.00264193	0.000925303	0.000928288	0.00192599	0	0	0.00500489	0.00472736	0.00299114	0.0055154	0.00867984	0.00390402	0.00240327	0.00389861	0.000728173	0.00216544	0.00235852	0	0	0.00205727	0.00298494	0.00306706	0	0	0.000365717	0	0.00672248
GRIN2B	0.349949	0.360088	0.231566	0.422604	0.357062	0.370188	0.392032	0.268487	0.175474	0.263047	0.18664	0.333101	0.521686	0.300177	0.351511	0.309485	0.918056	0.420603	0.294799	0.34671	0.290779	0.21219	0.416997	0.133432	0.194388	0.325908	0.1474	0.533301	0.472483	0.512259	0.542892	0.244239	0.238449	0.168163	0.5457	0.216602	0.197768	0.347685	0	0.320277	0.4396	0.450113	0.474618	0.590026	0.305533	0.190603	0.205399	0.35605
ATF7IP	0.305464	0.312358	0.267948	0.408208	0.375017	0.350032	0.348228	0.256324	0.227875	0.227255	0.230713	0.269595	0.362494	0.326693	0.282679	0.315115	0.416274	0.339891	0.300408	0.259808	0.295734	0.219761	0.296841	0.211958	0.241404	0.320447	0.384127	0.42934	0.391418	0.451316	0.422889	0.271997	0.266398	0.243216	0.305348	0.226536	0.248803	0.337189	0	0.353591	0.379611	0.37178	0.443723	0.403286	0.2675	0.190571	0.217587	0.388195
PLBD1	0.00299122	0.00638665	0.00565052	0.0248183	0.0100089	0.00709574	0.00294599	0.00548905	0.00513294	0.00932059	0.0031556	0.00373933	0.00463275	0.0111119	0.00927666	0.0123943	0	0.0136536	0.0155053	0.00409741	0.0048031	0.00868677	0.00503708	0.0212258	0.0103563	0.0097235	0	0.00855591	0.0116965	0.0188628	0.00314809	0.0127581	0.00220495	0.00516957	0	0.00299889	0.00632758	0.00798622	0	0.00389662	0.0115903	0.00527885	0.00519316	0.00220099	0.011264	0.0103547	0.00647616	0.0088336
GUCY2C	0.0336951	0.0128835	0.0110929	0.0207711	0.00908111	0.0253657	0.0115391	0.0124136	0.0127851	0.00473075	0.00917093	0.00838547	0.0143729	0.0468895	0.0226734	0.0104935	0.0548626	0.0248287	0.0116627	0.0222713	0.0174086	0.0216308	0.00311084	0.0140491	0.00566926	0.0254534	0.0649394	0.0100671	0.0181561	0.0249938	0.0168703	0.0562395	0.0114268	0.00284519	0.00902384	0.00432849	0.00873454	0.0197857	0	0.0193548	0.0152817	0.0174737	0.0509114	0.00687016	0.00439674	0.0189617	0.00591928	0.0237582
HIST4H4	0.00426093	0.000707569	0.00596559	0.0145796	0.0068117	0.00611792	0.00712144	0.00856037	0.00717313	0.00293945	0.00508187	0.00652369	0.00475197	0.0140488	0.00361847	0.00879907	0	0.0113797	0.0111927	0.0118897	0.00700857	0.00448072	0.00223976	0.00812627	0.00729238	0.00493088	0	0.0077617	0.00525354	0.00940002	0.00588252	0.0138981	0.00461344	0.00348191	0.00525537	0.00425377	0.0118521	0.00382578	0	0.00481812	0.00395078	0.00715066	0.0123299	0.00368446	0.000268341	0.00618348	0.0127546	0.00866605
H2AFJ	0.00634919	0.0107881	0.00640906	0.0145582	0.00739264	0.00743618	0.00617782	0.0178837	0.00688636	0.00168751	0.00699147	0.00483406	0.00859256	0.0111376	0.00257763	0.00500652	0	0.00532712	0.0186016	0.0207493	0.00820625	0.00896784	0.00400028	0.00680348	0.00420037	0.000982858	0	0.0173557	0.0182859	0.00300905	0.0223166	0.00729515	0.00984042	0.00597591	0.000499632	0.00107676	0.0102944	0.0033204	0	0.00647832	0.000789421	0.00987033	0.0147696	0.00749382	0.006835	0.0104739	0.0097839	0.0108924
WBP11	0.121562	0.122593	0.107772	0.152555	0.133207	0.16776	0.143555	0.123351	0.0900264	0.101984	0.129838	0.0829368	0.132899	0.145522	0.0783531	0.133517	0.0860523	0.111192	0.170979	0.107644	0.15024	0.0940734	0.0762523	0.101683	0.150192	0.137896	0.242806	0.161995	0.23076	0.117814	0.144973	0.170648	0.0966516	0.0828359	0.0818095	0.0818518	0.129872	0.0848257	0	0.132514	0.082395	0.133088	0.164226	0.192928	0.153753	0.0876633	0.0283535	0.114284
C12orf60	0.0489258	0.0301762	0.0211771	0.0370993	0.040578	0.0439741	0.0152311	0.031596	0.0266228	0.0276991	0.0309741	0.021878	0.0107384	0.0409413	0.0361311	0.0221431	0	0.0212736	0.038739	0.02406	0.0242168	0.0299088	0.0172614	0.0252757	0.017712	0.0335344	0	0.0310675	0.0158633	0.0241025	0.0215861	0.0187862	0.0209627	0.0251494	0.0241608	0.0225359	0.0151054	0.0192246	0	0.0267094	0.0336599	0.00623691	0.0327769	0.0450166	0.0102592	0.0227162	0.0103248	0.107487
SMCO3	0.000243205	0	0.000245316	0.00219976	0.00171652	0.00065732	0	0	0.000151225	0	0	0	0	0	6.28816e-05	0.00892811	0	0	0.000293556	0	0	0.000120628	0	0	0	0	0	0.000257135	0.000693287	0	0	0.00130102	0.000455186	0.000741894	0	0	0	0	0	0	0	0.000664801	0	0	0	0.000304956	0	0
ART4	0.00133039	0	0.00156776	0.00504629	0.00304588	0.000628817	0.00126596	0.000605743	0.00161769	0	0.000508121	0.00100704	0	0.0104491	0	0	0	0.000862131	0.00178295	0.00320072	0.0013526	0.00158289	0	0.000592728	0.00138991	0.00118659	0	0.00286323	0.00362989	0	0	0.0025331	0.000887442	0.000973111	0	0.000124772	0.000668703	0.000431041	0	0.000853064	0.00032462	0.000593429	0.00508753	0	0	0.00342343	0.00321115	0.00122463
MGP	0.00180209	0.00076628	0.00143153	0	0.00352227	0	0.00209874	0.00211263	0.00217027	0	0.000440188	0.000773335	0.00131802	0.00363783	0	0.00212063	0	0.000429697	0.00123632	0	0.00282369	0.000446585	0.00207948	0.000792116	0.000934095	0	0	0	0.000618699	0.00234669	0	0.00314963	0.00227682	0	0	0.00157207	0.000469642	0.00107884	0	0	0.00322169	0	0.00272123	0	0.00083065	0.00295473	0	0.000630197
ERP27	0	0.000139419	0.000116463	0.000278985	0	0	0	0.00035499	0.000142154	0	0.000168727	0	0	0	0	0	0	0	0	0	0	0.000380761	0	0.000498366	0	0	0	0	0.00145814	0.00108611	0	0	0.000319495	0	0	0	0	0	0	0	0	0	0	0	0	0	0	0
ARHGDIB	0.00180646	0.00327349	0.00283875	0.00908247	0.00621996	0.00109026	0.00757641	0.00471873	0.00280585	0.000451592	0.00377266	0	0	0.00518339	0.00274983	0	0	0.00136715	0.000588027	0.0111533	0.00189464	0.00175889	0.00656104	0.00360419	0.00197971	0.00352511	0	0.00148896	0.00928847	0	0.00640942	0.00990913	0.00328383	0.00166387	0	0.000942283	0.00584933	0.00167441	0	0.000474765	0.00163683	0.000973338	0.00654814	0.00561747	0.00645332	0.00356533	0	0.00344617
PDE6H	0.0053169	0.00843198	0.00773899	0.0148073	0.00690264	0.0108166	0.0157171	0.0138837	0.00298587	0.00863459	0.00324105	0.0021298	0.00887756	0.00911974	0.0141504	0.00762798	0	0.0029627	0.00365283	0.00802349	0.00648137	0.00813293	0.00583643	0.00823602	0.008287	0.00383681	0	0.0103037	0.029212	0.00161854	0.00902653	0.0139846	0.0167072	0.00873982	0.00217943	0.00408458	0.0194642	0.0148276	0	0.00211142	0.00404451	0.00963206	0.00662834	0.0190359	0.0168573	0.00955506	0.000928858	0.0141839
RERG	0.0815241	0.140872	0.116457	0.188204	0.0786776	0.0760634	0.0636768	0.083472	0.078652	0.0845832	0.060592	0.0949167	0.109668	0.0788703	0.11754	0.083849	0.353818	0.0964935	0.0813055	0.107821	0.11297	0.129534	0.0957033	0.0990713	0.11689	0.0860395	0.0255391	0.126698	0.090592	0.119923	0.0814066	0.0811273	0.107078	0.059492	0.236515	0.0687954	0.0850401	0.145982	0	0.105896	0.0503028	0.127989	0.0974566	0.144901	0.17899	0.0770336	0.0330218	0.0693476
PTPRO	0.670766	0.72328	0.611165	0.689149	0.613757	0.608279	0.666975	0.575028	0.54617	0.578352	0.574494	0.781163	0.800161	0.591835	0.610201	0.664469	0.952856	0.550395	0.560596	0.578657	0.600957	0.580632	0.754091	0.487377	0.551672	0.668098	0.843405	0.670518	0.646173	0.599403	0.741377	0.511629	0.590232	0.617846	0.771811	0.620637	0.517785	0.674838	0	0.554538	0.812734	0.725828	0.52903	0.834596	0.587675	0.460013	0.610081	0.722394
EPS8	0.0419178	0.058678	0.042032	0.0734689	0.0885006	0.0505755	0.0427937	0.0462718	0.0390924	0.0383226	0.0297233	0.0394866	0.0284713	0.0479351	0.0465123	0.0235938	0.10552	0.053459	0.0323385	0.0328363	0.0427621	0.0346561	0.0507128	0.0297017	0.0408343	0.0634543	0	0.0504605	0.0795899	0.102995	0.040593	0.0296112	0.0311105	0.0325805	0.0589806	0.0186542	0.0541959	0.0413956	0	0.0277414	0.0443248	0.0380191	0.047646	0.0340309	0.0362057	0.0386027	0.0454076	0.144604
STRAP	0.138906	0.157797	0.160037	0.278528	0.189115	0.214129	0.211054	0.213887	0.174234	0.11068	0.150264	0.106196	0.183473	0.271398	0.155869	0.273123	0.130805	0.228628	0.285217	0.168435	0.208003	0.128573	0.11564	0.156898	0.192107	0.157611	0.095536	0.196602	0.309597	0.161709	0.195133	0.240374	0.15049	0.0980283	0.132981	0.101881	0.191863	0.212306	0	0.209742	0.178011	0.167829	0.268139	0.215221	0.170346	0.126106	0.112178	0.191724
DERA	0.0939943	0.0896014	0.0811069	0.0936686	0.0825577	0.0949468	0.0429894	0.0757871	0.0555209	0.0711723	0.0692314	0.06538	0.0712788	0.071449	0.0722595	0.0710131	0.120307	0.0785912	0.0881917	0.108614	0.059745	0.0688936	0.0552338	0.0511615	0.0508098	0.0980757	0.095536	0.0997631	0.0725668	0.115716	0.0916829	0.0527257	0.0772211	0.0581865	0.130137	0.0708826	0.0509663	0.0862896	0	0.0838469	0.0769656	0.115843	0.120663	0.0678045	0.0598664	0.0452138	0.0719205	0.256748
SLC15A5	0.00236054	0.0034723	0.00201439	0.00684254	0.00619104	0.00252025	0.00146748	0.00282754	0.00245152	0	0.00106743	0.000668817	0	0.000885867	0.000511289	0.00140351	0	0.00361193	0.00125198	0	0.00197511	0.000888943	0.00247649	0.00387391	0.000924312	0.00328839	0	0.00158871	0.00149468	0.00126024	0	0	0.00321999	0.000684816	0	0.00234219	0.001217	0	0	0.00549372	0.00262558	0.00159066	0.00485444	0.00214708	0.00120043	0.00223496	0.00313941	0.00586095
MGST1	0.134295	0.128218	0.177753	0.531137	0.341756	0.231343	0.233192	0.191446	0.223138	0.114688	0.159893	0.117714	0.189761	0.259553	0.13946	0.292587	0.0820714	0.167452	0.408245	0.164485	0.204656	0.217406	0.154039	0.197078	0.126552	0.126144	0.226593	0.291234	0.466095	0.383522	0.466757	0.323311	0.160211	0.145874	0.117894	0.14297	0.30461	0.188279	0	0.321854	0.177946	0.141197	0.514852	0.170225	0.256569	0.140527	0.131975	0.188274
LMO3	0.400911	0.415768	0.307474	0.539749	0.495258	0.401607	0.432619	0.328521	0.254656	0.317663	0.249612	0.390993	0.537265	0.399615	0.39808	0.437107	0.72939	0.424724	0.320212	0.422201	0.342029	0.268415	0.493337	0.238907	0.273011	0.409039	0.688096	0.540772	0.525291	0.641173	0.620561	0.33379	0.317043	0.285491	0.526268	0.307585	0.288847	0.433107	0	0.498571	0.506389	0.46258	0.544665	0.634268	0.364546	0.220631	0.284479	0.38191
RERGL	0.0109393	0.0101379	0.0137418	0.0225235	0.0165146	0.00765485	0.0070242	0.00981834	0.00995409	0.00295799	0.00300653	0.00180142	0.00751688	0.0104238	0.0065753	0.0106924	0	0.0147496	0.00764509	0.00159582	0.00775087	0.00639398	0.00412839	0.0115178	0.0082412	0.0196385	0.121093	0.0092478	0.0196314	0.0116443	0	0.00878092	0.00498386	0.003639	0.00388534	0.00591241	0.00642341	0.0024766	0	0.00533151	0.00713082	0.0163683	0.00780657	0.00935634	0.00709056	0.00398267	0.00208985	0.0179016
PIK3C2G	0.0117141	0.00900672	0.013047	0.0263224	0.013157	0.00833271	0.00335908	0.0119845	0.0157633	0.0122291	0.00598299	0.0051891	0.0222078	0.0156338	0.0195614	0.0158472	0	0.0226339	0.0134249	0.00557651	0.0127707	0.00976734	0.0152187	0.0110037	0.00709407	0.010729	0	0.0170657	0.0209984	0.0218907	0.0179002	0.0202337	0.00845722	0.0139744	0.00527628	0.0086885	0.0110793	0.0121593	0	0.0091496	0.0198696	0.0148682	0.0274516	0.0072144	0.0104693	0.0181996	0.012385	0.0197909
PLCZ1	0	0.000227335	0.000722917	0.000681009	0.00115515	0.00119791	0	0	0	0	7.90613e-05	0.00044401	0	0.00161567	0.000147972	0	0	0.00174624	0.00090293	0	0	0.000114098	0	0.00158822	0.000418329	0	0	0	0.00304983	0.00108002	0	0.000441245	0.000633909	0.000737466	0.00518789	0.00174132	0.000335344	0	0	0	0	0	0.000253115	0	0	0.000520841	0.00358957	0.000682871
PLEKHA5	0.364642	0.351129	0.260759	0.417463	0.417198	0.322527	0.397096	0.32187	0.236143	0.239115	0.26432	0.362161	0.362881	0.37017	0.356665	0.389496	1.06544	0.40027	0.304669	0.393927	0.324496	0.216813	0.418048	0.219944	0.256092	0.374065	1.54735	0.419298	0.43784	0.507486	0.592128	0.317488	0.292495	0.30646	0.479268	0.310778	0.324288	0.352046	0	0.271149	0.46181	0.461934	0.464982	0.480064	0.411796	0.198987	0.320694	0.579472
AEBP2	0.368855	0.379499	0.278942	0.554637	0.557686	0.405996	0.431233	0.348023	0.291153	0.361007	0.289905	0.382923	0.535491	0.391151	0.42153	0.454095	0.796847	0.477232	0.408085	0.396319	0.352778	0.226689	0.520304	0.251826	0.319994	0.407777	0.788181	0.479822	0.41768	0.644573	0.568453	0.312042	0.289945	0.362507	0.530576	0.326505	0.28386	0.450837	0	0.428827	0.605218	0.444469	0.422561	0.64062	0.436171	0.259849	0.342706	0.376187
PDE3A	0.0530959	0.0219407	0.0505981	0.0408433	0.016552	0.0245936	0.0212093	0.0360663	0.0220637	0.0469309	0.0213935	0.0209651	0.0139777	0.0259389	0.0130192	0.0105659	0	0.0149088	0.044327	0.0133654	0.0104847	0.0224853	0.0252409	0.008078	0.0513568	0.0249768	0	0.0667257	0.0493222	0.0720391	0.106169	0.0436828	0.0512323	0.0170877	0.0420215	0.0233314	0.021371	0.0301577	0	0.0301015	0.00692157	0.0594741	0.0488765	0.0671649	0.0341083	0.0315187	0.0189795	0.149818
SLCO1C1	0.00846575	0.00683135	0.0122857	0.0215144	0.0201428	0.0156722	0.0183787	0.00768157	0.0101167	0.0144289	0.0049539	0.0083098	0.0175666	0.00790687	0.00327219	0.0156722	0	0.00533329	0.0038212	0.00367741	0.0125028	0.0220352	0.0159632	0.00187955	0.00303568	0.0130401	0	0.023075	0.0140763	0.0288568	0.0238281	0.00832686	0.0131918	0.0136702	0.0300622	0.00564589	0.00301107	0.00958164	0	0.0159149	0.00967598	0.0221939	0.0199631	0.0103731	0.00348797	0.0319873	0.0138616	0.0220007
AC011604.2	0.00188032	0.00569048	0.00299761	0.00428529	0.00811943	0.00673986	0.000909552	0.00227238	0.00200701	0.00100484	0.00128741	0.00409495	0.00384923	0.00217597	0.00331436	0	0	0.00147114	0.0020812	0.00193142	0.00177356	0.00457041	0.00520941	0.000373578	0.00243278	0.00207899	0	0.00176003	0.00836963	0.00754712	0.00166503	0.00472275	0.00224983	0	0.000368663	0.000148621	0.00400997	0.00294713	0	0.0109115	0.00824511	0.00552457	0.00331864	0.00186213	0.00194122	0.00556689	0.0014405	0.00838385
AC022335.1	0.000233124	0	0.000134271	0.00110188	0.00114069	0	0.00128055	0	0.000272281	0	0.000267237	0	0	0	0	0	0	0.000945828	0.000394662	0	0.00015085	8.70927e-05	0	0.00063148	0	0	0	0	0.00174545	0.00114027	0	0	0.000737393	0	0	0	0.000333516	0	0	0.000501233	0	0	0	0	0	0.000442651	0.000921487	0.000207472
SLCO1B1	0.0015211	0	0.00104739	0.00184199	0.00284558	0	0	0.0005888	0.000547637	0.00022261	0.000193148	0	0	0.00216815	0.00170021	0	0	0	0.00017884	0.000399649	0	0.00019747	0	0.000763517	0	0	0	0.000435852	0.00389046	0	0	0	0.00108254	0	0.00438293	0.000371435	0.000156327	0.00107884	0	0	0.00203672	0	0.00328519	0	0.000784365	0	0	0
SLCO1A2	0.0291144	0.037589	0.0243445	0.0609743	0.0735396	0.0423023	0.0169396	0.0312365	0.0167471	0.0297859	0.00907436	0.01705	0.0336739	0.0324525	0.0312115	0.0143594	0.0815156	0.0129486	0.0215892	0.0235064	0.013968	0.0162499	0.0399416	0.0124858	0.0214171	0.034086	0.0649394	0.0492327	0.0655249	0.0767416	0.0380733	0.0369703	0.0137076	0.015237	0.0515494	0.006034	0.0117756	0.0305974	0	0.0207652	0.0113626	0.00366451	0.0121709	0.0206808	0.00918072	0.0214449	0.0211141	0.0172573
IAPP	0.00128801	0.000640414	0.00265165	0.00289444	0.00197854	0.000957236	0.00109216	0.000322986	0.00103597	0	0.00118728	0.000718787	0	0.0012965	0.00067052	0.00205971	0	0	0.000776007	0.000445194	0	0.002105	0	0	0.00240721	0	0	0.00258952	0.00211021	0	0	0.00217118	0.000847937	0.000484755	0	0	0.00118944	0.00123111	0	0.00515779	0.00159399	0.000940724	0	0.000671681	0.000791859	0	0	0.00283644
PYROXD1	0.111259	0.0857571	0.084653	0.122998	0.116451	0.121756	0.123819	0.101043	0.0728323	0.0882549	0.0829008	0.0902545	0.10659	0.116447	0.0774768	0.114924	0.0548626	0.0886627	0.117948	0.0838866	0.10964	0.0803357	0.0781267	0.0554027	0.0868257	0.104502	0.088055	0.152072	0.167447	0.144349	0.117289	0.0897179	0.0955521	0.0883021	0.0565183	0.0853771	0.0894263	0.103644	0	0.0902754	0.0581829	0.115856	0.142327	0.130782	0.0876588	0.0756459	0.0785534	0.10068
RECQL	0.0921117	0.0767083	0.0768472	0.13929	0.0976094	0.0921273	0.0696159	0.0852506	0.0810223	0.0498659	0.0636039	0.0525959	0.0881377	0.101046	0.0753333	0.104423	0.0815156	0.0842979	0.0901878	0.0848887	0.0779202	0.0581592	0.0547366	0.0569791	0.0484519	0.0610866	0.088055	0.0847286	0.136065	0.0884822	0.06859	0.0997472	0.0666816	0.0443257	0.0696154	0.0617845	0.0669418	0.0678504	0	0.0556539	0.0664194	0.0814213	0.128946	0.0815561	0.0590906	0.0578304	0.0829589	0.0596514
GOLT1B	0.262543	0.270011	0.227494	0.405345	0.329254	0.311441	0.130225	0.244609	0.232773	0.174001	0.200733	0.212907	0.335086	0.354903	0.233233	0.345061	0.4812	0.330219	0.297911	0.247714	0.254433	0.200395	0.201268	0.189348	0.208172	0.22919	0.388193	0.320468	0.371076	0.304085	0.221711	0.302955	0.212073	0.130459	0.187272	0.197875	0.139259	0.195943	0	0.309391	0.319106	0.286733	0.43504	0.192318	0.14054	0.185547	0.194032	0.111974
SPX	0.00291175	0.00402798	0.00391927	0.0076518	0.00658875	0.00307426	0.0165167	0.00298134	0.00147818	0.00245931	0.00290788	0.00266412	0.00187645	0.00373632	0.00206732	0.000792994	0	0.00392192	0.00200714	0.00231124	0.00281378	0.0023658	0.0105068	0.000564983	0.00503489	0.00307639	0	0.00220084	0.00690007	0.0166121	0.0036789	0.00538144	0.00450152	0.00459919	0.001901	0.000633812	0.00480204	0.000745864	0	0.00659905	0.000485597	0.000929231	0.00397516	0.00611512	0.00459388	0.00145592	0	0.00342225
GYS2	0.00705662	0.010217	0.00996172	0.0148546	0.0145709	0.0137031	0.0714106	0.00939653	0.0115592	0.0125646	0.00904274	0.0113331	0.0104529	0.0068241	0.0103768	0.00816554	0	0.0120915	0.0105656	0.00249712	0.0107455	0.00589526	0.0227835	0.00285503	0.0110188	0.00347536	0	0.0195569	0.0128849	0.0109161	0.00126951	0.0123871	0.0141591	0.00966836	0.00518789	0.00597158	0.0256594	0.0160102	0	0.0113983	0.0055794	0.0139691	0.00760759	0.0454835	0.0101646	0.0109233	0.00926719	0.0206179
LDHB	0.182067	0.165408	0.14287	0.276377	0.225832	0.254525	0.349958	0.252359	0.181635	0.117608	0.15874	0.129402	0.257189	0.270858	0.149672	0.215641	0.151168	0.204754	0.297489	0.168559	0.221655	0.128849	0.198085	0.120572	0.221589	0.195092	0	0.243451	0.302599	0.228636	0.344821	0.261666	0.177125	0.120519	0.113513	0.109301	0.21568	0.213742	0	0.202216	0.155412	0.149598	0.284243	0.328064	0.213592	0.10719	0.114013	0.175204
KCNJ8	0.0057823	0.0177318	0.0127164	0.0194008	0.00957915	0.0193712	0.00510576	0.0153294	0.0200192	0.00427762	0.0145695	0.00474553	0.025096	0.0226797	0.0110879	0.00550325	0	0.00512914	0.0152001	0.0118399	0.0144828	0.00820849	0.0118569	0.0165088	0.0141515	0.00743229	0	0.00325781	0.0144292	0.0103522	0.0108948	0.01789	0.00885261	0.00417776	0.00719281	0.00982053	0.0151583	0.0117996	0	0.0153659	0.0355263	0.00708729	0.0276497	0.00372233	0.00686158	0.0201158	0.00229724	0.0149818
ABCC9	0.0999989	0.121017	0.116449	0.188516	0.0928225	0.123525	0.0569363	0.0908538	0.0902519	0.055646	0.124734	0.0755054	0.125466	0.122982	0.0693652	0.0733942	0.0548626	0.0599798	0.0779925	0.119716	0.0852316	0.077745	0.0803604	0.0821002	0.127459	0.15559	0	0.109193	0.18082	0.11956	0.170035	0.101898	0.104694	0.0669489	0.116372	0.0710858	0.0640901	0.101329	0	0.126248	0.162611	0.0866437	0.160812	0.07863	0.0820352	0.109219	0.0805173	0.0408231
CMAS	0.192673	0.18907	0.174591	0.28124	0.220559	0.259324	0.272764	0.217406	0.179348	0.144599	0.197194	0.155622	0.277698	0.237852	0.160909	0.23337	0.124946	0.180851	0.254713	0.183936	0.189791	0.134931	0.193246	0.142476	0.221738	0.183645	0.0963774	0.26299	0.325114	0.220564	0.255772	0.234565	0.177358	0.144885	0.202765	0.132191	0.180112	0.196678	0	0.233373	0.200282	0.196733	0.268451	0.256902	0.212105	0.127501	0.0993861	0.133948
ST8SIA1	0.462048	0.505838	0.36872	0.544148	0.539636	0.512346	0.468372	0.4326	0.357194	0.395858	0.377491	0.464259	0.601924	0.4921	0.425128	0.475692	1.17871	0.44256	0.427925	0.472047	0.432882	0.347547	0.543877	0.300757	0.35793	0.470466	0.460036	0.569591	0.579207	0.571001	0.624221	0.405329	0.40774	0.412734	0.585279	0.410082	0.382645	0.455855	0	0.456621	0.545643	0.576649	0.550276	0.676548	0.45435	0.331455	0.384621	0.449811
C2CD5	0.333053	0.344748	0.238215	0.493442	0.404162	0.315875	0.426497	0.257232	0.203559	0.248666	0.186478	0.365392	0.548377	0.30932	0.357043	0.359369	0.891471	0.395994	0.30202	0.383422	0.284092	0.202223	0.482892	0.170965	0.260444	0.353111	0.595355	0.451723	0.459368	0.572377	0.551363	0.253766	0.252382	0.264558	0.545226	0.259975	0.236055	0.330257	0	0.375148	0.600204	0.421058	0.476393	0.567408	0.28045	0.192751	0.337503	0.339493
ETNK1	0.317611	0.337679	0.249474	0.459745	0.425776	0.367982	0.391078	0.292401	0.22695	0.227825	0.231766	0.302302	0.37143	0.307482	0.269326	0.356781	0.566524	0.35682	0.328525	0.311299	0.317111	0.199241	0.292767	0.16116	0.280973	0.324422	0.283686	0.48126	0.457554	0.495376	0.416979	0.300679	0.249432	0.233211	0.327445	0.210044	0.233761	0.334108	0	0.372039	0.40054	0.354259	0.460804	0.51316	0.343661	0.175613	0.246386	0.311645
SOX5	0.426338	0.445676	0.331604	0.402515	0.398173	0.344327	0.423395	0.304171	0.297081	0.419629	0.293483	0.411836	0.585593	0.321041	0.353694	0.531453	0.447234	0.403247	0.350328	0.414459	0.425141	0.314736	0.301721	0.272793	0.292384	0.493445	0.0978435	0.368252	0.416844	0.444726	0.53524	0.338143	0.349744	0.276252	0.221046	0.347833	0.327015	0.368635	0	0.555728	0.596095	0.325381	0.474644	0.576374	0.580275	0.353703	0.39246	0.460371
BCAT1	0.241941	0.259029	0.205089	0.296599	0.265779	0.287286	0.22929	0.270179	0.187636	0.196358	0.196978	0.211762	0.265537	0.202758	0.210092	0.244444	0.271632	0.276763	0.245963	0.228776	0.205971	0.194419	0.276846	0.131504	0.253726	0.259221	0.546875	0.321946	0.284972	0.280629	0.283205	0.201332	0.209814	0.172663	0.255538	0.184449	0.187545	0.247588	0	0.241303	0.243856	0.253637	0.280835	0.25397	0.236621	0.211538	0.135702	0.179979
LRMP	0.431663	0.42274	0.32524	0.516804	0.46451	0.442339	0.409713	0.364713	0.296868	0.304854	0.316652	0.364881	0.470377	0.3995	0.389137	0.473336	0.434558	0.506783	0.384467	0.443268	0.376619	0.322481	0.41893	0.2589	0.338333	0.437963	0.406733	0.470607	0.570483	0.493799	0.485053	0.362115	0.332658	0.303355	0.478572	0.329451	0.293726	0.392361	0	0.429052	0.473861	0.497007	0.542522	0.497476	0.377524	0.298457	0.246904	0.318442
CASC1	0.155288	0.178781	0.158767	0.213936	0.169656	0.149728	0.0867402	0.169258	0.144039	0.10736	0.135712	0.142314	0.170039	0.155181	0.173698	0.192152	0.135785	0.199371	0.160223	0.154784	0.159848	0.144694	0.136197	0.135181	0.0990099	0.149458	0.088055	0.140035	0.202909	0.208492	0.131537	0.139863	0.146446	0.117086	0.208772	0.133786	0.0949115	0.144095	0	0.156794	0.173906	0.134264	0.229671	0.137387	0.128294	0.120777	0.106809	0.122369
ETFRF1	0.199621	0.182496	0.169225	0.23385	0.193209	0.167825	0.182412	0.201246	0.157556	0.155844	0.147604	0.155525	0.244361	0.231439	0.179017	0.211176	0.206811	0.183464	0.220436	0.142158	0.175586	0.147366	0.167359	0.122534	0.146935	0.171413	0.211857	0.251288	0.264396	0.181828	0.314717	0.199303	0.188285	0.14632	0.237456	0.125517	0.152002	0.223199	0	0.19517	0.165153	0.235079	0.31254	0.233576	0.182406	0.122546	0.117775	0.213283
KRAS	0.202719	0.194964	0.189367	0.313753	0.27219	0.272421	0.197755	0.213876	0.194887	0.169935	0.195225	0.153219	0.22092	0.228891	0.160703	0.271636	0.128308	0.267599	0.266585	0.156775	0.213523	0.176825	0.141056	0.149913	0.214708	0.214853	0.119801	0.277815	0.323042	0.211943	0.206539	0.25367	0.164303	0.14625	0.0974296	0.146389	0.232469	0.22987	0	0.282241	0.213429	0.176209	0.297556	0.236053	0.215326	0.155896	0.100089	0.124983
LMNTD1	0.00951307	0.0107994	0.013747	0.027326	0.0183788	0.00937255	0.00716504	0.0112424	0.0119247	0.00583654	0.00782272	0.019035	0.0128688	0.0222152	0.0191554	0.0180322	0	0.0130756	0.00739085	0.00716595	0.0104902	0.0141473	0.00909807	0.0116368	0.0032573	0.018544	0	0.0248566	0.032932	0.0196113	0.0140044	0.0171279	0.00897045	0.00398338	0.00764613	0.00438085	0.00888382	0.0188356	0	0.00915935	0.00460211	0.0155821	0.0186606	0.00521531	0.00630218	0.0103927	0.0247589	0.0139866
RASSF8	0.121812	0.116117	0.0795386	0.0813491	0.0823691	0.0772479	0.0242771	0.0789747	0.0497338	0.0499678	0.0526808	0.0663652	0.114582	0.0945017	0.0640602	0.091539	0	0.0876472	0.0684075	0.0914163	0.0769797	0.101868	0.087609	0.0422604	0.0712266	0.0681724	0.173185	0.100195	0.135475	0.119496	0.100874	0.0812767	0.0781253	0.0606051	0.0863031	0.0551697	0.0647931	0.0709914	0	0.0858126	0.0675351	0.0722871	0.0902474	0.109442	0.0317263	0.0766893	0.0516896	0.0393559
BHLHE41	0.113031	0.0797477	0.111952	0.0751751	0.0873383	0.164899	0.192983	0.121809	0.0739222	0.0465486	0.0744057	0.0727044	0.0659651	0.0877351	0.070096	0.0609831	0.143069	0.0782092	0.122544	0.0375087	0.152717	0.118241	0.0652428	0.112079	0.0578014	0.0712875	0.0255391	0.153743	0.182004	0.0929408	0.127084	0.139943	0.0931924	0.0746044	0.0626837	0.0571397	0.121336	0.128337	0	0.134569	0.0735438	0.0902149	0.173392	0.130348	0.143846	0.0992817	0.0084949	0.105049
SSPN	0.0698898	0.041503	0.0364006	0.0378173	0.034488	0.0483095	0.0181831	0.046196	0.0255205	0.0176552	0.0341318	0.032264	0.0431703	0.063014	0.0342077	0.0467905	0	0.0339049	0.0423957	0.0283524	0.0384049	0.0507599	0.0513011	0.0382662	0.0207013	0.0359847	0	0.0357839	0.0562761	0.0543279	0.0519423	0.038449	0.0256021	0.0288758	0.026824	0.0306552	0.0354316	0.04234	0	0.0338535	0.028023	0.0561408	0.0634662	0.0318148	0.0152617	0.0491526	0.00668344	0.0530476
ITPR2	0.376147	0.446885	0.2933	0.265677	0.339051	0.306441	0.237733	0.222706	0.0902972	0.296471	0.0922552	0.414236	0.171702	0.135643	0.342937	0.239143	0.689759	0.121317	0.122298	0.251856	0.324563	0.308146	0.269528	0.0747266	0.185595	0.294724	0.0649394	0.441103	0.436114	0.247545	0.444999	0.254247	0.341286	0.303187	0.551003	0.131477	0.243413	0.281683	0	0.499884	0.381884	0.566816	0.465687	0.466415	0.21636	0.194812	0.234868	0.36293
INTS13	0.0503433	0.0591393	0.0472265	0.0633812	0.0718142	0.0553807	0.0403469	0.0557784	0.039936	0.0368576	0.0454899	0.0594648	0.0488399	0.062569	0.0623592	0.067628	0	0.0652252	0.0564603	0.0376823	0.0517146	0.0463036	0.033702	0.0392906	0.045078	0.0473338	0.129578	0.0536212	0.0572884	0.0597035	0.0413997	0.0521033	0.0394565	0.0390977	0.0497076	0.0399906	0.0444578	0.0569182	0	0.029268	0.0655006	0.0619122	0.0592835	0.0319974	0.0372805	0.031973	0.0266566	0.0417644
FGFR1OP2	0.304801	0.291541	0.253092	0.446912	0.379413	0.356539	0.413827	0.29946	0.225799	0.254321	0.225985	0.282148	0.33674	0.298999	0.227337	0.304248	0.474977	0.280751	0.323136	0.243458	0.264759	0.202127	0.329191	0.167664	0.241003	0.338365	0.153788	0.464868	0.44554	0.456184	0.418837	0.278326	0.240143	0.262057	0.313953	0.23267	0.27515	0.36581	0	0.343494	0.335613	0.344232	0.365553	0.512342	0.322726	0.196643	0.160381	0.31896
TM7SF3	0.348726	0.37081	0.299127	0.49311	0.430086	0.343206	0.287059	0.32979	0.281321	0.261324	0.242328	0.312786	0.447176	0.415413	0.326906	0.406712	0.348505	0.430179	0.366403	0.35343	0.328829	0.260957	0.392488	0.201752	0.286915	0.40675	0.310411	0.392065	0.493435	0.459107	0.452268	0.323894	0.307338	0.285548	0.41059	0.281936	0.272889	0.362835	0	0.416115	0.47022	0.441383	0.504648	0.415122	0.332319	0.237289	0.261662	0.189775
MED21	0.222522	0.201114	0.170608	0.265019	0.232777	0.232671	0.179435	0.192814	0.149948	0.145177	0.149961	0.170209	0.186814	0.227442	0.151387	0.217668	0.226746	0.242481	0.224259	0.162961	0.186371	0.154772	0.135409	0.129235	0.145651	0.169049	0.50303	0.202654	0.306982	0.228224	0.230644	0.234728	0.143368	0.16184	0.156882	0.135504	0.182112	0.160074	0	0.252501	0.210487	0.17004	0.307197	0.225823	0.149637	0.119648	0.0994405	0.279606
STK38L	0.288305	0.318273	0.243733	0.363293	0.323711	0.340431	0.286341	0.261026	0.212247	0.226752	0.211764	0.251888	0.330487	0.312146	0.276577	0.315694	0.406212	0.326508	0.297379	0.288924	0.273791	0.192336	0.306895	0.164683	0.234081	0.269087	0.190976	0.427313	0.395858	0.421781	0.400077	0.28498	0.244789	0.234565	0.309856	0.207711	0.233893	0.291646	0	0.287989	0.300437	0.360142	0.420371	0.404347	0.313289	0.162859	0.169238	0.299068
ARNTL2	0.303267	0.34518	0.271651	0.369037	0.365392	0.31964	0.294249	0.286607	0.269429	0.276115	0.244937	0.307662	0.448769	0.322576	0.30796	0.326708	0.487268	0.352589	0.285419	0.328721	0.294323	0.22658	0.375325	0.237242	0.261469	0.3413	0.184278	0.364552	0.401192	0.420859	0.460149	0.275559	0.272029	0.267988	0.377083	0.26957	0.23771	0.32793	0	0.344867	0.423359	0.381446	0.391633	0.460732	0.286274	0.209517	0.224166	0.272355
SMCO2	0.0484083	0.0457333	0.0459805	0.0688369	0.0546887	0.0540741	0.0333264	0.0598992	0.0557386	0.0625663	0.0476826	0.054175	0.0523447	0.0527335	0.0744536	0.0600228	0.184733	0.0468373	0.0562992	0.0702695	0.0596145	0.0447582	0.0554473	0.0468019	0.0499295	0.050065	0.0649394	0.0477509	0.0435507	0.0809179	0.0813691	0.0714298	0.0544666	0.0394385	0.0441006	0.0360711	0.0429448	0.0717378	0	0.0406391	0.0712683	0.0530409	0.151763	0.0545949	0.0297594	0.0500436	0.0106503	0.0354813
PPFIBP1	0.399258	0.408293	0.307943	0.494167	0.514965	0.402626	0.417971	0.34056	0.242529	0.259633	0.259096	0.393035	0.505404	0.33892	0.40043	0.415234	0.913577	0.430727	0.316685	0.411052	0.33822	0.230456	0.508413	0.231579	0.245056	0.420935	0.682875	0.490563	0.483837	0.564415	0.595149	0.28788	0.29051	0.262638	0.569147	0.298617	0.268072	0.38453	0	0.434228	0.551869	0.438267	0.407576	0.649795	0.422928	0.232496	0.255386	0.367974
REP15	0.0285388	0.0344241	0.0238289	0.0177012	0.0152019	0.0151845	0.0714872	0.0239314	0.0282802	0.0439012	0.0276711	0.0278939	0.0458116	0.0242877	0.0232789	0.0167204	0.052751	0.0235956	0.0204127	0.0304251	0.0223443	0.0165283	0.045621	0.0104977	0.0210863	0.038224	0	0.0317806	0.0197859	0.0325022	0.0336916	0.0219701	0.031972	0.0474038	0.0306604	0.024755	0.0524701	0.0553742	0	0.0312131	0.0633924	0.0307514	0.0143138	0.0605444	0.0562624	0.0252259	0.0247292	0.0761555
MRPS35	0.17095	0.167216	0.148006	0.19737	0.193287	0.175839	0.185334	0.171727	0.161408	0.128715	0.132795	0.143884	0.210983	0.222026	0.17511	0.226729	0.176918	0.203218	0.190568	0.170779	0.177221	0.145407	0.182898	0.121722	0.149959	0.190722	0.240217	0.189464	0.243034	0.225117	0.204349	0.180961	0.173572	0.164272	0.145471	0.128022	0.15229	0.164166	0	0.227213	0.218175	0.205571	0.27105	0.188453	0.156077	0.120897	0.129716	0.146024
MANSC4	0.00704077	0.0134651	0.00554139	0.00705746	0.00647057	0.0064472	0.00222373	0.00568284	0.00355695	0.00137015	0.00139288	0.00446302	0.00967387	0.00705866	0.00552336	0.00909201	0	0.00583803	0.00772819	0.00609554	0.00482961	0.00501201	0.000853577	0.00485825	0.000578013	0.0103862	0	0.00172988	0.00968992	0.00481965	0.00307136	0.0102414	0.00329427	0.00422788	0.00283234	0.0101919	0.00144393	0.00173725	0	0.00941378	0.0015565	0.00660617	0.0174413	0	0.00201788	0.00616103	0	0.00282162
KLHL42	0.284534	0.304085	0.223242	0.376699	0.357091	0.317768	0.256856	0.278552	0.232806	0.21304	0.215039	0.222297	0.31323	0.29877	0.271533	0.312453	0.37494	0.299938	0.296493	0.297868	0.289807	0.175476	0.266433	0.172102	0.251563	0.289693	0.396708	0.348172	0.370736	0.363986	0.301285	0.254628	0.245765	0.222138	0.209065	0.222165	0.215125	0.246125	0	0.298409	0.308001	0.202108	0.34168	0.31318	0.26513	0.158254	0.216505	0.253499
PTHLH	0.00193932	0.000995102	0.000875783	0.00453973	0.0025252	0.00537049	0.00764203	0.00306464	0.000406827	0	0.000758818	0.0050135	0	0.000864488	0.00113359	0.000643313	0	0.00156307	0.00204527	0.00285065	0.0014348	0.00114103	0	0	0.00124253	0.00150406	0	0.00328267	0.00316547	0.000567764	0.00196462	0.00792747	0.00502529	0	0.00515807	0.00172558	0.000843827	0.002026	0	0.00532035	0	0.00377639	0	0	0.00456786	0.00115843	0.00123847	0.00194434
CCDC91	0.45988	0.478162	0.342231	0.539995	0.501522	0.469528	0.436255	0.393925	0.317954	0.34999	0.329126	0.396648	0.520635	0.412738	0.415158	0.459631	0.755459	0.502611	0.429945	0.421459	0.413059	0.325217	0.456475	0.281026	0.383012	0.482665	0.775287	0.5634	0.598341	0.624943	0.586785	0.458781	0.372669	0.344026	0.538056	0.348071	0.321956	0.42905	0	0.474089	0.499295	0.555787	0.597198	0.591288	0.410406	0.283365	0.30655	0.285606
FAR2	0.45615	0.424576	0.361323	0.454	0.402031	0.413652	0.309442	0.359851	0.29943	0.355266	0.320838	0.397961	0.474419	0.36844	0.379229	0.389095	0.265595	0.384109	0.374404	0.380005	0.387971	0.315982	0.481956	0.267215	0.337443	0.385368	0.443285	0.467759	0.481517	0.573678	0.655912	0.345936	0.387895	0.301205	0.5741	0.327604	0.310024	0.432998	0	0.500931	0.46743	0.487163	0.459826	0.456217	0.352209	0.284203	0.29457	0.173057
ERGIC2	0.224193	0.220818	0.174499	0.296332	0.273004	0.238057	0.235393	0.209725	0.165297	0.148933	0.162384	0.158537	0.212211	0.257693	0.17307	0.24373	0.536002	0.214926	0.24333	0.17879	0.184864	0.15345	0.121289	0.133918	0.163144	0.195996	0.546483	0.247529	0.378025	0.275909	0.243725	0.242268	0.156703	0.155495	0.222649	0.150172	0.180157	0.197126	0	0.214149	0.225509	0.217624	0.321254	0.242132	0.184124	0.137054	0.128965	0.145675
OVCH1	0.0187158	0.0294074	0.0445131	0.0451356	0.0383638	0.0271952	0.0872521	0.0266598	0.0263676	0.0254654	0.0165741	0.0120204	0.0452963	0.0243178	0.00739944	0.0326389	0.249016	0.01741	0.0130344	0.0132495	0.0161528	0.01544	0.0173248	0.0167295	0.0184981	0.0242913	0.095536	0.0461223	0.0391941	0.0580626	0.0671205	0.0246205	0.0253068	0.0258267	0.0161819	0.0136395	0.0554964	0.0813093	0	0.059279	0.0319444	0.0312953	0.0368323	0.0682327	0.0137288	0.0249766	0.0352713	0.0484737
TMTC1	0.216302	0.302681	0.389126	0.406198	0.411986	0.2579	0.378523	0.336843	0.339205	0.178028	0.248697	0.329309	0.400563	0.286271	0.234485	0.335403	0.549169	0.199642	0.217999	0.287875	0.358872	0.241905	0.330546	0.384256	0.275476	0.263616	0.136171	0.325689	0.303599	0.508489	0.392802	0.21858	0.259082	0.294898	0.256342	0.292886	0.308001	0.387029	0	0.430186	0.474992	0.364154	0.383973	0.431479	0.130878	0.316864	0.304322	0.263839
IPO8	0.160694	0.184389	0.163681	0.234946	0.237387	0.229078	0.171273	0.159903	0.140885	0.136999	0.13437	0.144227	0.22038	0.121154	0.136392	0.183122	0.387675	0.122404	0.177173	0.14707	0.170272	0.106388	0.151799	0.119504	0.151555	0.19566	0.106504	0.227102	0.23445	0.25847	0.194601	0.18093	0.138052	0.141935	0.163537	0.134616	0.154064	0.189841	0	0.159021	0.189644	0.157187	0.225157	0.227172	0.171895	0.105605	0.121672	0.102378
CAPRIN2	0.247373	0.274003	0.205117	0.334642	0.332293	0.261308	0.260497	0.223485	0.191228	0.176173	0.172326	0.21813	0.305411	0.297713	0.239467	0.259445	0.299815	0.280688	0.233224	0.24867	0.25067	0.175118	0.198607	0.127793	0.224912	0.232924	0.828474	0.312057	0.38935	0.33363	0.325133	0.250879	0.224385	0.168651	0.238914	0.185474	0.184518	0.231913	0	0.279513	0.312314	0.275582	0.370834	0.351769	0.231379	0.142055	0.200926	0.219658
TSPAN11	0.00199623	0.00126662	0.00759366	0.0125489	0.0120786	0.00197955	0.0028498	0.00586535	0.00774913	0.00408333	0.00311476	0.00414799	0.00138054	0.0165121	0.00325987	0.0199619	0	0.0113341	0.00782121	0.00369309	0.00930904	0.00949367	0	0.0170452	0.000739775	0.00133959	0	0.00484838	0.00977849	0.0048138	0.00148662	0.0148115	0.00910906	0.00510779	0	0.0021682	0.00479267	0.000338157	0	0.00189243	0.00119544	0.00542018	0.0170735	0.000958675	0.00175005	0.00609178	0.00249807	0.00122719
DDX11	0.0442525	0.0830571	0.0220973	0.0370614	0.0391433	0.0348469	0.0875097	0.0619607	0.0562967	0.0116953	0.0281665	0.0379278	0.0595759	0.0679639	0.0804066	0.0305643	0	0.0674872	0.0304148	0.0338884	0.0283238	0.0365691	0.00473569	0.0155209	0.030992	0.0428737	0	0.0724426	0.0301695	0.0697555	0.0528294	0.0635512	0.0378383	0.0543135	0.0478435	0.0264568	0.0518299	0.0348412	0	0.061801	0.0457303	0.0429192	0.0708785	0.0561401	0.0357162	0.0277524	0.0148289	0.0362806
SINHCAF	0.00658232	0.00353442	0.00446061	0.0124914	0.00561765	0.00540295	0.00706648	0.0014018	0.00359759	0.000746379	0.00049502	0.00617775	0.00247738	0	0.00457447	0.00528578	0	0.00392522	0.00486023	0.00749454	0.00194929	0.00503398	0.00658535	0.00411591	0.00389034	0.00470255	0	0.00936663	0.00875134	0.00141308	0.00221414	0.00712144	0.00210677	0.00296313	0.00790986	0.00294165	0.00399471	0.00472591	0	0.00496833	0.00400747	0.00242476	0.00352668	0.00109239	0.00161243	0.000870959	0	0.00682849
DENND5B	0.380562	0.41968	0.270172	0.516433	0.465922	0.422959	0.463311	0.298894	0.268846	0.274237	0.280535	0.395564	0.554724	0.384818	0.361394	0.43978	0.772133	0.433374	0.368573	0.426436	0.330975	0.228901	0.47789	0.225989	0.313013	0.392573	0.51313	0.530057	0.50619	0.641604	0.641643	0.310863	0.294416	0.279409	0.594317	0.278124	0.253009	0.384694	0	0.45997	0.546473	0.472958	0.530125	0.611324	0.409861	0.220225	0.273624	0.352949
ETFBKMT	0.0186243	0.0257783	0.0215524	0.0428106	0.0363735	0.0285806	0.0317078	0.0242846	0.0236124	0.0235765	0.0168934	0.0195469	0.0187592	0.0394541	0.0205042	0.0386954	0	0.0262338	0.0332458	0.0337333	0.0262	0.019281	0.0125309	0.0248286	0.0202063	0.0156237	0	0.0303708	0.0460108	0.0282889	0.013764	0.0396045	0.0163662	0.0178158	0.0131979	0.025351	0.024791	0.017832	0	0.0231265	0.0202369	0.0314625	0.040552	0.0143119	0.0192272	0.0297557	0.00858783	0.0337484
AMN1	0.253739	0.292018	0.229083	0.331496	0.294322	0.239392	0.269737	0.283571	0.220964	0.206075	0.202656	0.24525	0.355274	0.331548	0.26989	0.299086	0.507393	0.289511	0.239764	0.263921	0.254255	0.225885	0.288113	0.188683	0.207328	0.286726	0.121093	0.305694	0.383013	0.309577	0.394262	0.290723	0.264574	0.2097	0.356284	0.215971	0.254358	0.316846	0	0.267781	0.32221	0.376639	0.388589	0.337796	0.264767	0.174809	0.179293	0.1502
H3F3C	0	0	0.00022428	0.00129753	0.001068	0	0	0.000520274	0	0	0.000159574	0.000239605	0	0	0.000195053	0.00256558	0	0.000421821	0.000370836	0	0	0	0	0	0.000369112	0	0	0	0.00097558	0	0	0	0.000241335	0	0	0	0.000216955	0.000987171	0	0	0	0.000903204	0	0	0	0	0	0
BICD1	0.396503	0.412719	0.294458	0.546884	0.522627	0.430288	0.495265	0.332955	0.26835	0.316301	0.272205	0.37575	0.57169	0.33716	0.375283	0.428819	1.03946	0.413121	0.366653	0.433326	0.354727	0.262272	0.474871	0.217529	0.315549	0.453064	0.227155	0.522836	0.527185	0.621688	0.665564	0.367677	0.316945	0.259735	0.553045	0.280664	0.304295	0.45513	0	0.430646	0.552288	0.457241	0.57321	0.611421	0.345095	0.18406	0.351209	0.371742
FGD4	0.158645	0.167312	0.14734	0.16162	0.178399	0.165999	0.152792	0.154818	0.145391	0.176183	0.107891	0.127385	0.131647	0.0964685	0.153748	0.148391	0	0.12951	0.122957	0.128747	0.134989	0.115631	0.164469	0.123341	0.130832	0.154346	0	0.205294	0.135351	0.237319	0.228502	0.139934	0.154628	0.169844	0.149496	0.122669	0.126276	0.165302	0	0.233936	0.151184	0.159268	0.207064	0.176298	0.14188	0.0929764	0.0980825	0.137155
DNM1L	0.378847	0.396849	0.263294	0.500231	0.443791	0.368435	0.388239	0.293134	0.22537	0.273666	0.235046	0.3311	0.512403	0.316102	0.349736	0.375531	0.677294	0.40323	0.31127	0.329252	0.313748	0.199299	0.388649	0.1752	0.275493	0.378782	0.242707	0.465854	0.482856	0.514122	0.541063	0.270741	0.284951	0.229625	0.432017	0.263522	0.237307	0.383382	0	0.432076	0.472733	0.442486	0.489947	0.519355	0.317899	0.195618	0.227457	0.297366
YARS2	0.136331	0.109389	0.124987	0.193648	0.126858	0.122454	0.150867	0.142705	0.133328	0.100943	0.127656	0.118935	0.146365	0.189809	0.111101	0.206263	0.0555363	0.164971	0.159571	0.106602	0.146581	0.104969	0.145577	0.120835	0.0894469	0.100574	0.0255391	0.135878	0.168699	0.169032	0.168742	0.165431	0.124618	0.128051	0.13446	0.0956433	0.140826	0.13612	0	0.195341	0.140442	0.158876	0.218267	0.15081	0.115053	0.106396	0.0786452	0.180114
PKP2	0.0469746	0.0317715	0.0324738	0.0443588	0.0379031	0.0438727	0.0675467	0.0437662	0.0285786	0.0198118	0.039661	0.00807508	0.0350244	0.0507998	0.0345776	0.0247548	0.107184	0.0413647	0.0363132	0.0413163	0.0195904	0.0239078	0.0360419	0.0232757	0.0170574	0.0611002	0	0.0686551	0.0527321	0.10881	0.0556795	0.0272877	0.0349849	0.0428745	0.0469284	0.0187838	0.0518979	0.0365327	0	0.0342191	0.0442012	0.0265695	0.0796946	0.0405964	0.0420346	0.0206077	0.00851384	0.0454934
SYT10	0.0565862	0.0350597	0.0484296	0.0934733	0.056087	0.0448683	0.054624	0.0559381	0.0743134	0.030771	0.0866936	0.0297276	0.0500825	0.0739104	0.0327432	0.0677775	0.103777	0.0352665	0.0290987	0.0599573	0.0190068	0.0320086	0.00818065	0.016599	0.0237436	0.024842	0	0.0456632	0.0399856	0.0566198	0.0420617	0.022148	0.0327087	0.0151352	0.065767	0.0471561	0.0637258	0.0404082	0	0.0574701	0.0351995	0.0262462	0.128811	0.0251218	0.0382793	0.0287467	0.0240989	0.0502316
ALG10	0.0137337	0.016502	0.0174762	0.0216336	0.0282859	0.0246539	0.0264528	0.0110886	0.0183316	0.014091	0.0134487	0.0081261	0.0116067	0.010602	0.0127472	0.0108966	0.107451	0.0125299	0.0240352	0.0180113	0.0195313	0.0208885	0.00952746	0.00738362	0.0218128	0.0120566	0	0.0255515	0.0333304	0.021629	0.0141628	0.0120565	0.0130376	0.0188906	0.0196913	0.022224	0.0225509	0.0131079	0	0.0156961	0.00534257	0.0226674	0.00996358	0.0183913	0.02105	0.0178862	0.00464145	0.0433364
ALG10B	0.0577144	0.0438235	0.0420178	0.0670065	0.0522888	0.0832834	0.0550026	0.048276	0.0361631	0.0433275	0.0466823	0.0389169	0.0605541	0.0219889	0.0280112	0.040825	0.107184	0.0281407	0.0535404	0.0333715	0.0471928	0.0339814	0.0417965	0.0277	0.0701967	0.044228	0	0.08735	0.0792674	0.0731727	0.0484507	0.0445865	0.0431155	0.0224734	0.0435541	0.0178252	0.0405764	0.0579361	0	0.0493363	0.0601855	0.0625887	0.0512998	0.0825492	0.0502976	0.0276674	0.0172912	0.0818077
CPNE8	0.461035	0.396961	0.354206	0.529871	0.420213	0.405432	0.434403	0.373538	0.29389	0.375011	0.363877	0.399545	0.552663	0.382159	0.407316	0.398208	0.80757	0.44873	0.372306	0.419438	0.372458	0.283047	0.442296	0.268809	0.41032	0.414222	0.340852	0.552594	0.516061	0.603379	0.478892	0.383812	0.36925	0.317824	0.525232	0.324342	0.317129	0.445629	0	0.45839	0.437251	0.528358	0.563017	0.576673	0.432994	0.297751	0.29659	0.379865
KIF21A	0.364398	0.372162	0.28114	0.527394	0.484804	0.371408	0.395566	0.30533	0.247625	0.272832	0.247669	0.340945	0.511462	0.335315	0.35751	0.361227	0.85093	0.39394	0.369228	0.382462	0.337811	0.231906	0.417215	0.161926	0.281096	0.419283	0.351197	0.536983	0.485715	0.570643	0.508014	0.300489	0.307586	0.280081	0.449097	0.251541	0.256047	0.35446	0	0.395418	0.499347	0.435873	0.541821	0.602404	0.367144	0.192625	0.312322	0.342936
ABCD2	0.101124	0.0910184	0.0752296	0.122904	0.108806	0.125017	0.148152	0.0843499	0.0793253	0.108663	0.0967357	0.0919206	0.135641	0.0884306	0.0755909	0.0857889	0.315099	0.107726	0.0920341	0.0860216	0.080826	0.082593	0.128842	0.0682155	0.093737	0.104569	0.095536	0.120796	0.116373	0.129482	0.156154	0.0750065	0.0835257	0.0957284	0.155099	0.0779408	0.098084	0.13237	0	0.14201	0.0729104	0.122442	0.0955445	0.16426	0.128879	0.0593186	0.0737926	0.125061
C12orf40	0.0316042	0.0321192	0.0953141	0.399439	0.232163	0.12522	0.0946701	0.0966195	0.129718	0.0645199	0.0667236	0.051367	0.0467026	0.177113	0.0388872	0.200072	0	0.126669	0.177222	0.0507836	0.119764	0.0989035	0.0554696	0.161032	0.043355	0.0563583	0	0.12271	0.371182	0.157345	0.0621646	0.173912	0.0669808	0.0842685	0.0713095	0.0388562	0.0708872	0.0525343	0	0.109278	0.0841297	0.082311	0.272392	0.0278278	0.0623838	0.0813553	0.0741885	0.0396749
SLC2A13	0.368608	0.351464	0.254423	0.451151	0.435877	0.345218	0.443979	0.310846	0.227722	0.195159	0.21578	0.30027	0.532418	0.361525	0.348595	0.378113	0.906601	0.436867	0.314758	0.418939	0.329714	0.220382	0.459767	0.178494	0.25393	0.33428	0.600151	0.485943	0.511124	0.573726	0.555053	0.304719	0.281875	0.250749	0.520101	0.277281	0.239471	0.357493	0	0.453454	0.515067	0.411956	0.509124	0.599751	0.335509	0.227347	0.371832	0.354809
LRRK2	0.332287	0.343811	0.260748	0.399072	0.383485	0.35699	0.29272	0.26939	0.223661	0.273855	0.242826	0.25266	0.338689	0.272375	0.281053	0.318581	0.622034	0.287217	0.303284	0.341337	0.267931	0.213797	0.237905	0.159068	0.26151	0.300197	0.170196	0.44398	0.440327	0.466515	0.319524	0.278681	0.265667	0.234792	0.332474	0.233378	0.243641	0.338809	0	0.317254	0.328255	0.43033	0.424898	0.411929	0.308761	0.196323	0.261502	0.316565
MUC19	0.00373201	0.000710167	0.00397099	0.00547652	0.00260993	0.00209525	0.00703423	0.00219773	0.00104624	0.000870435	0.000936788	0	0.00177647	0.000772963	0.000968782	0.00116159	0	0.000444646	0.00144766	0.000590516	0.00252056	0.00152484	0.00189612	0.000847495	0.000670995	0.00171419	0	0.00439803	0.00427334	0.00871755	0.0125011	0.00238381	0.0015973	0.000387437	0	0.00113865	0.00149025	0.0022329	0	0.0011742	0.00046036	0.00681555	0.0049952	0	0.00270172	0.000202447	0.00136101	0.00358939
CNTN1	0.144211	0.148048	0.113884	0.219339	0.208026	0.162758	0.154267	0.149337	0.123408	0.135406	0.104862	0.143818	0.24443	0.187102	0.210437	0.197259	0.329101	0.251243	0.144867	0.233091	0.144936	0.113983	0.205088	0.103433	0.125253	0.175901	0.0476199	0.223968	0.228462	0.23197	0.304535	0.164743	0.119476	0.138899	0.162936	0.132865	0.119421	0.17039	0	0.180403	0.518087	0.256494	0.258799	0.21967	0.132885	0.0974853	0.174145	0.197596
PDZRN4	0.845786	0.801183	0.636197	0.642276	0.735083	0.972831	1.15253	0.970839	0.783366	0.986073	0.611814	0.777442	1.0151	0.734459	0.701197	0.653211	1.91097	0.780168	0.593916	0.814663	0.827812	0.743632	0.759547	0.33738	0.655526	0.623136	1.91091	0.851419	0.945221	0.803538	0.934123	0.779694	0.417866	0.89648	1.07266	0.622615	0.737048	0.900918	0	0.711232	0.870345	0.85942	0.579922	0.949157	0.570121	0.775416	0.929332	0.684032
GXYLT1	0.137013	0.150969	0.138755	0.19693	0.18726	0.159199	0.131795	0.1393	0.127354	0.106633	0.119836	0.110861	0.147186	0.184683	0.10185	0.195603	0.128802	0.123034	0.163061	0.142772	0.136481	0.107415	0.118027	0.122849	0.122873	0.105818	0.21971	0.199714	0.184652	0.192393	0.154141	0.130991	0.116584	0.113164	0.107263	0.110603	0.136276	0.152161	0	0.160126	0.130808	0.154745	0.184279	0.185093	0.131474	0.0979865	0.0717852	0.0983604
YAF2	0.342576	0.38403	0.290085	0.489549	0.422796	0.374494	0.408743	0.306223	0.25496	0.240229	0.248092	0.331651	0.430043	0.396911	0.308123	0.38836	0.508726	0.390893	0.353919	0.362567	0.335986	0.217019	0.385681	0.188788	0.296184	0.36612	0.281816	0.450285	0.492123	0.490003	0.448761	0.346808	0.291633	0.260874	0.41235	0.267831	0.275027	0.367784	0	0.399427	0.504963	0.382904	0.448314	0.535037	0.353511	0.228	0.31763	0.345629
PPHLN1	0.379084	0.415646	0.281421	0.497091	0.476766	0.381872	0.406711	0.337847	0.248018	0.274364	0.235335	0.337611	0.472363	0.347351	0.3513	0.386972	0.830036	0.428286	0.351463	0.370423	0.331189	0.231548	0.428715	0.196723	0.302972	0.373226	0.487392	0.4902	0.501193	0.578787	0.539053	0.336745	0.280011	0.283668	0.525111	0.294319	0.255772	0.393067	0	0.391116	0.516017	0.46384	0.542285	0.584243	0.33541	0.213311	0.272355	0.359696
ZCRB1	0.0917321	0.0889049	0.100748	0.133945	0.0953557	0.105947	0.106116	0.125803	0.0865951	0.0669725	0.0862893	0.0849402	0.10285	0.117456	0.0806576	0.130534	0	0.13638	0.123127	0.0912761	0.104332	0.0739711	0.0533108	0.0919538	0.10192	0.0736376	0	0.117231	0.193817	0.145572	0.127241	0.0986444	0.079527	0.0731488	0.0958246	0.0666151	0.0921149	0.0928178	0	0.109553	0.103443	0.105491	0.117955	0.106419	0.10349	0.073761	0.0714674	0.060528
PRICKLE1	0.418918	0.474069	0.328208	0.570723	0.491411	0.438446	0.399567	0.331117	0.26974	0.302426	0.275311	0.428677	0.542551	0.441385	0.414887	0.405178	0.866124	0.532463	0.38708	0.373844	0.460522	0.273916	0.456161	0.239262	0.310985	0.46918	0.78065	0.581726	0.560718	0.66492	0.638893	0.390599	0.339742	0.296364	0.582662	0.280073	0.281805	0.389447	0	0.424653	0.566838	0.508841	0.603151	0.52914	0.356485	0.272014	0.266545	0.322102
ADAMTS20	0.00721309	0.00636354	0.00573156	0.0110803	0.0121078	0.00740709	0.0025441	0.00528495	0.00580473	0.00310431	0.00252935	0.00716039	0.00572638	0.0143468	0.00705321	0.0129954	0	0.010424	0.00671194	0.00776668	0.00598966	0.0102988	0.0117102	0.00971984	0.00348347	0	0	0.00946345	0.0151199	0.00789545	0.0164997	0.0105098	0.00575533	0.00126472	0.00676457	0.0058472	0.00571861	0.0116797	0	0.028226	0.00279243	0.0156236	0.00573083	0.00898125	0.00211804	0.00628394	0.00280136	0.0596662
PUS7L	0.275984	0.229049	0.222306	0.338593	0.311659	0.294142	0.358051	0.249764	0.187801	0.191745	0.172101	0.188909	0.261333	0.260424	0.194265	0.261076	0.196792	0.250765	0.264818	0.191313	0.221389	0.169585	0.193981	0.159346	0.192951	0.216702	0.34506	0.387993	0.336381	0.37223	0.293589	0.248036	0.22419	0.188745	0.21762	0.161734	0.213234	0.273456	0	0.318455	0.286636	0.234456	0.352541	0.411428	0.237598	0.138576	0.115648	0.24325
IRAK4	0.0253296	0.0206577	0.0200104	0.0254223	0.0170398	0.0163057	0.0198427	0.0307154	0.0161322	0.00658666	0.0135274	0.0165549	0.0263147	0.0335481	0.0169725	0.0236421	0	0.0279058	0.0167492	0.0173912	0.0194999	0.0168295	0.0109973	0.0232492	0.010888	0.0222497	0	0.0197708	0.0285105	0.0384548	0.0111859	0.0307673	0.0216651	0.017512	0.0176942	0.0226794	0.0194112	0.0185332	0	0.0134547	0.0149086	0.0258534	0.03683	0.0222499	0.00829068	0.0148383	0.00160707	0.0570026
TWF1	0.0495556	0.0611991	0.0554342	0.0841041	0.0650574	0.0848466	0.0598383	0.0636118	0.0551396	0.0464806	0.0567992	0.0349685	0.0879101	0.0520346	0.0366852	0.0613742	0.0815156	0.0548709	0.0709814	0.0421009	0.0580585	0.0410288	0.0443886	0.0459344	0.0616359	0.0443368	0.0963774	0.0787386	0.0776406	0.0756976	0.0741947	0.0690227	0.0494058	0.0407478	0.0379008	0.0488057	0.0594426	0.0740866	0	0.0637157	0.0617799	0.0446712	0.0673067	0.085753	0.0543294	0.039603	0.0363883	0.03831
TMEM117	0.483248	0.509821	0.401655	0.501584	0.51823	0.502122	0.396019	0.409729	0.359624	0.387914	0.356267	0.444493	0.541395	0.416084	0.434547	0.425632	0.525971	0.490654	0.440362	0.463532	0.399184	0.338781	0.532555	0.302238	0.399115	0.505474	0.416358	0.555072	0.507606	0.616515	0.657561	0.358471	0.389949	0.417367	0.544064	0.377727	0.346416	0.470399	0	0.533282	0.547156	0.564022	0.61102	0.589648	0.453077	0.396957	0.331679	0.385459
NELL2	0.18192	0.188256	0.112979	0.20762	0.156507	0.133622	0.200307	0.121696	0.0898337	0.099389	0.0783081	0.191108	0.255436	0.134302	0.170714	0.167487	0.512492	0.208981	0.113559	0.132107	0.15824	0.130685	0.19543	0.0842414	0.090834	0.149243	0.103936	0.202976	0.180377	0.267185	0.347826	0.142907	0.102755	0.0833644	0.23609	0.139428	0.110415	0.161838	0	0.241524	0.217486	0.187744	0.139734	0.236576	0.147517	0.0967738	0.157431	0.297277
DBX2	0.000279534	0.000984471	0.00175	0.0055152	0.00539734	0.00114131	0	0.000750486	0.00148905	0.000821609	0.00117809	0.00115006	0	0	0.000613728	0.0012042	0	0.000847854	0.000190714	0.000833365	0.00216312	0.00161702	0.00158739	0.00825385	0.00228834	0.00125028	0	0.00169128	0.00520215	0.00242781	0	0.00170675	0.00109194	0.000907612	0.00195201	0	0.000509386	0.000463043	0	0	0.00510505	0.00159446	0.00156692	0	0	0.000925182	0	0.00111778
ANO6	0.118374	0.138275	0.117175	0.138652	0.155832	0.114786	0.143229	0.141657	0.0922914	0.146589	0.0635654	0.119951	0.134902	0.14127	0.100752	0.110521	0.128478	0.0888203	0.0832749	0.0941716	0.100678	0.13692	0.109157	0.0584136	0.0811421	0.0704295	0.0255391	0.205072	0.206592	0.147078	0.182661	0.111299	0.148306	0.160928	0.144249	0.111821	0.137935	0.180091	0	0.118592	0.168757	0.17738	0.153305	0.21698	0.154267	0.106541	0.106689	0.136357
ARID2	0.310238	0.314429	0.274273	0.385375	0.374794	0.337328	0.315795	0.282635	0.221612	0.255233	0.213102	0.265995	0.364839	0.306855	0.293283	0.316773	0.178201	0.321048	0.301539	0.279308	0.275561	0.213228	0.340429	0.204823	0.248733	0.312898	0.199976	0.399683	0.391914	0.427678	0.390877	0.266665	0.273744	0.255511	0.300537	0.26314	0.241521	0.316609	0	0.347503	0.343313	0.3395	0.394837	0.364869	0.294103	0.198295	0.231035	0.298742
SCAF11	0.325471	0.354881	0.256168	0.395437	0.342773	0.311908	0.374005	0.296422	0.239719	0.249158	0.22618	0.269548	0.413109	0.318373	0.308493	0.307838	0.481361	0.334896	0.297091	0.330203	0.283014	0.22129	0.381334	0.169655	0.259672	0.347193	0.362885	0.423768	0.409183	0.453258	0.408432	0.280335	0.290763	0.259655	0.395539	0.244343	0.246891	0.371563	0	0.357267	0.39392	0.367521	0.437576	0.477742	0.315575	0.209005	0.198165	0.312588
SLC38A1	0.338836	0.383759	0.284318	0.465779	0.423498	0.382618	0.432831	0.309251	0.262907	0.275061	0.224647	0.332071	0.500377	0.353214	0.340972	0.364222	0.502314	0.399591	0.338324	0.346485	0.323783	0.233134	0.423994	0.208469	0.294853	0.350317	0.228066	0.493485	0.515886	0.469659	0.505103	0.312309	0.302265	0.256271	0.438563	0.264046	0.275179	0.365189	0	0.363758	0.455688	0.46344	0.480372	0.54669	0.37546	0.23827	0.268954	0.37582
SLC38A2	0.172547	0.190266	0.176101	0.268151	0.238093	0.261324	0.352027	0.204181	0.170473	0.140685	0.188605	0.122829	0.209095	0.181687	0.131714	0.191699	0.530095	0.162098	0.254478	0.167959	0.217516	0.160173	0.148703	0.120873	0.203431	0.172683	0.324908	0.28064	0.35452	0.268393	0.265367	0.261652	0.16946	0.1356	0.159178	0.123872	0.27025	0.232173	0	0.227867	0.192248	0.153255	0.275334	0.236668	0.254374	0.143637	0.0777695	0.208775
SLC38A4	0.0025119	0.0042155	0	0.00347251	0.00716171	0.00447752	0.00423153	0.00358109	0.00422143	0.00398697	0.00263387	0	0	0.00612678	0.00252719	0.00599359	0	0.00363904	0.00104468	0	0.00137267	0.00210274	0.00758482	0.00116457	0.000222355	0.000659623	0	0.00121074	0.00212576	0.00850575	0	0.00565411	0.000646763	0.000334259	0.00282656	0.0013725	0.00209239	0.000247517	0	0	0	0.00409155	0.00320837	0	0	0.00174692	0.00336823	0.0113915
AMIGO2	0.00861997	0.0146837	0.019174	0.0235641	0.0279383	0.0306954	0.064224	0.0265078	0.0418856	0.018641	0.0254061	0.00709282	0.0120724	0.0345774	0.0182169	0.0234835	0	0.0113306	0.0278544	0.0118814	0.0197091	0.0099592	0.0103985	0.0478629	0.0171362	0.0134825	0	0.0202064	0.0306118	0.0141002	0.0242884	0.015299	0.0118078	0.0124274	0.0194447	0.0101092	0.0248948	0.034519	0	0.0220866	0.00432	0.0112274	0.0256651	0.0305547	0.0151993	0.00354657	0.00988818	0.0174943
PCED1B	0.198809	0.308335	0.281838	0.370984	0.402624	0.325147	0.100527	0.374795	0.447334	0.241931	0.288352	0.313224	0.338313	0.408078	0.309519	0.336573	0.131445	0.234707	0.24102	0.293069	0.273112	0.284206	0.262134	0.467527	0.22324	0.3072	0	0.262382	0.343283	0.330118	0.145769	0.299696	0.185947	0.246878	0.410596	0.395232	0.1229	0.232645	0	0.279381	0.169818	0.289823	0.395365	0.174432	0.0986739	0.157118	0.241777	0.16013
RPAP3	0.138168	0.146245	0.120839	0.18595	0.140294	0.166272	0.165142	0.123656	0.105496	0.0958831	0.118882	0.124814	0.16534	0.164451	0.131148	0.155339	0	0.13854	0.140548	0.171059	0.14465	0.0999373	0.089294	0.11189	0.112431	0.128615	0.0768974	0.159846	0.173693	0.178147	0.166889	0.153315	0.0992279	0.108949	0.119277	0.106473	0.115655	0.138005	0	0.169407	0.124309	0.130063	0.220716	0.171921	0.135899	0.104132	0.0581932	0.128408
ENDOU	0.00129155	0.00118111	0.00154076	0.000352985	0.00175036	0	0.00100524	0.00374916	0.0010954	0	0.000208734	0.000607677	0.00103913	0.00221444	0.00146611	0	0	0	0	0.00149605	0.000854003	0.0004614	0	0	0	0	0	0	0.000963778	0.000373304	0	0.00444308	0.000668009	0	0	0	0.00111686	0	0	0	0.00384421	0.0122746	0.00192073	0	0.00257992	0.000224369	0.00355493	0.0226631
RAPGEF3	0.034764	0.0492601	0.0271519	0.0360406	0.0423089	0.0253072	0.041435	0.0330143	0.0171305	0.0287822	0.0240375	0.0320839	0.0515281	0.0132708	0.0429246	0.024692	0	0.0308059	0.0152403	0.0260769	0.0291469	0.0240425	0.0329599	0.0234792	0.0290141	0.0387053	0	0.049449	0.045354	0.0849221	0.088151	0.0215372	0.0374035	0.0323011	0.0368975	0.0205134	0.0204869	0.054693	0	0.0303762	0.0517797	0.0698132	0.0628701	0.100353	0.0214952	0.00945283	0.00229502	0.0308768
SLC48A1	0.0955043	0.0668985	0.0829026	0.137417	0.111645	0.0965706	0.106516	0.11341	0.0806408	0.0564168	0.0834008	0.0520587	0.127673	0.128618	0.0658814	0.116827	0.215799	0.111514	0.139288	0.100106	0.108084	0.0706676	0.128248	0.070832	0.0795151	0.0949991	0	0.109534	0.134651	0.108924	0.126439	0.126552	0.0751163	0.0600329	0.0971077	0.0437908	0.081953	0.10678	0	0.111748	0.092608	0.0929304	0.134637	0.103924	0.0840886	0.0831122	0.0540859	0.0735415
HDAC7	0.128596	0.17473	0.133008	0.194872	0.201876	0.140576	0.227335	0.184467	0.166976	0.104062	0.108092	0.135084	0.244268	0.228997	0.197201	0.220139	0.169909	0.220609	0.121261	0.157354	0.141296	0.115923	0.145634	0.126567	0.123605	0.157995	0.113527	0.186244	0.195815	0.208826	0.225166	0.195169	0.171374	0.130558	0.116087	0.134336	0.156373	0.19728	0	0.159455	0.219939	0.195701	0.203985	0.188345	0.159075	0.128196	0.147369	0.163484
VDR	0.0107365	0.00810713	0.00860834	0.0170735	0.0163965	0.00539902	0.0084953	0.00438616	0.00744837	0.00128912	0.0048393	0.0035328	0.0061466	0.0209485	0.00958966	0.00596052	0	0.0103234	0.00897732	0.00618626	0.0024441	0.00886749	0.00202887	0.00743394	0.00511492	0.00306056	0	0.00541008	0.0140237	0.0159519	0.0106412	0.0100278	0.0079806	0.00585743	0.00922363	0.00261223	0.00885587	0.0153998	0	0.0398399	0.00633881	0.0241852	0.00392498	0.00352137	0.0039759	0.0106617	0.00233879	0.0172024
TMEM106C	0.0718167	0.0599422	0.081628	0.14386	0.102457	0.0769813	0.145558	0.0958856	0.0954484	0.0670365	0.0639253	0.0432459	0.100851	0.131793	0.0639162	0.120904	0.276322	0.0746264	0.112862	0.0715194	0.0785851	0.0603175	0.0375163	0.0806905	0.070282	0.0547679	0.199976	0.105922	0.141531	0.119854	0.165114	0.159614	0.0783052	0.070757	0.0840053	0.052251	0.127849	0.104984	0	0.136765	0.0793258	0.103678	0.161829	0.171234	0.134718	0.0589946	0.0393636	0.0828489
COL2A1	0.0011603	0.00262841	0.003097	0.00581939	0.00559539	0.00712572	0	0.0015513	0.00190906	0	0.00129947	0.00157675	0.00679954	0.0015226	0.00070819	0	0	0.0128209	0.00182321	0.00158865	0.00135641	0.00206175	0	0.000571903	0	0.000528511	0	0.00279828	0.00161402	0.00491499	0.00100555	0.00264021	0.0017979	0.00824296	0	0	0.00129043	0.00694446	0	0.00182385	0.0149462	0.00338372	0.0130383	0.00119512	0	0.000889647	0	0.00382031
SENP1	0.125481	0.126797	0.113234	0.136072	0.159353	0.153073	0.125131	0.107769	0.0958855	0.101105	0.102228	0.123763	0.152481	0.122266	0.104512	0.14208	0.236695	0.138745	0.118178	0.104246	0.109254	0.10572	0.117356	0.0909363	0.113731	0.159601	0.0768974	0.166532	0.191411	0.145078	0.161952	0.119605	0.116594	0.115328	0.126274	0.108637	0.0994389	0.133531	0	0.127761	0.102246	0.157207	0.151726	0.177689	0.112099	0.100062	0.102272	0.180211
PFKM	0.105118	0.109617	0.105346	0.19218	0.117819	0.112207	0.215588	0.150119	0.110689	0.0784727	0.0911626	0.0691142	0.128342	0.164503	0.119158	0.15014	0.240844	0.140813	0.194443	0.127427	0.136919	0.0978358	0.0873312	0.0735629	0.111469	0.114819	0	0.128904	0.155271	0.106534	0.197511	0.171313	0.107945	0.0675642	0.073144	0.0710655	0.149949	0.122216	0	0.143817	0.11989	0.118402	0.189166	0.173949	0.145615	0.0833802	0.0704844	0.0868276
ASB8	0.12407	0.0874568	0.119402	0.166002	0.107506	0.14274	0.21596	0.152202	0.110988	0.101517	0.126123	0.108128	0.151024	0.190502	0.0950489	0.158806	0	0.164854	0.189637	0.120367	0.137385	0.115115	0.118114	0.112694	0.0991904	0.0938007	0.0255391	0.136622	0.161791	0.120577	0.190323	0.193744	0.109257	0.0944455	0.100757	0.0833941	0.135523	0.12176	0	0.132482	0.124362	0.114099	0.222185	0.148922	0.112723	0.0926637	0.101597	0.14201
CCDC184	0.0461068	0.0377003	0.0499227	0.067409	0.0443945	0.0642993	0.122376	0.0846957	0.0468692	0.0487427	0.0690623	0.0330804	0.0774839	0.065632	0.0296493	0.0576971	0.0885302	0.034667	0.105869	0.0569285	0.0628239	0.0331848	0.0261005	0.0351216	0.121895	0.0485511	0	0.077497	0.101469	0.0274571	0.0426637	0.0708782	0.051621	0.0197545	0.0217285	0.0274927	0.0777852	0.052315	0	0.150316	0.0313637	0.0474201	0.0491489	0.0794248	0.0775362	0.0433089	0.0257595	0.053119
H1FNT	0	0.000743564	0	0	0	0	0	0	7.83942e-05	0	0	0	0	0	0	0	0	0	0	0	0	0	0.00166377	0	0	0	0	0	0	0	0	0	0	0	0	6.46241e-05	0	0	0	0	0	0	0	0	0	0	0	0
ZNF641	0.0952413	0.0926524	0.0921342	0.131001	0.107264	0.0999792	0.103328	0.103898	0.0894018	0.0837458	0.0701829	0.0563016	0.109603	0.130831	0.0799469	0.100414	0.188923	0.0859859	0.105543	0.0879528	0.103507	0.0657314	0.0848178	0.0771695	0.0676757	0.0705783	0.242707	0.100237	0.0762502	0.0714848	0.11097	0.118767	0.0806096	0.078453	0.0784436	0.0735596	0.0751976	0.111392	0	0.110614	0.14618	0.0681262	0.125619	0.117379	0.0502877	0.0576843	0.0480639	0.0469642
ANP32D	0.00352082	0.00692039	0.000868135	0.000709496	0.001068	0.00496571	0.00101012	0	0.000494494	0.00261533	0.00166165	0.00693179	0	0	0.0043309	0.00127416	0	0.00397301	0.000670119	0.00322826	0.0010411	0.00265595	0.00263351	0.000591141	0.00105459	0.00153844	0	0.00329554	0.000477977	0	0.00128072	0	0.00168023	0.00229273	0.00489471	0.00134576	0.000681362	0	0	0	0.01076	0.00484003	0	0.00322231	0	0.000197968	0	0.000254355
C12orf54	0.0103052	0.0186939	0.00725804	0.00928021	0.0090323	0.0112224	0.0039966	0.00928038	0.00767552	0.00443127	0.00728928	0.0105875	0.0106771	0.00616912	0.0125103	0.0127839	0	0.0158103	0.00800348	0.00508405	0.00345969	0.0109113	0.0142056	0.00839351	0.00915669	0.00955282	0	0.00727537	0.0206798	0.020723	0.033655	0.010607	0.00845074	0.00920872	0.00778789	0.00728628	0.00612815	0.00893313	0	0.0139935	0.0092095	0.0256297	0.0172286	0.00976224	0.00522308	0.0057118	0.00316007	0.0184293
OR8S1	0.00103826	0.00223041	0.00081793	0.000801013	0.00117044	0.00147246	0.00206674	0.00271007	0.000904306	0.0012187	0.00137155	0.00154318	0.0035737	0.00101822	0.000569807	0.00642959	0	0.0046549	0.00219042	0.00197466	0.00313344	0.00470281	0	0	0.00116572	0.00729581	0	0.00368294	0.00112299	0.000973677	0.0111526	0.00685948	0.00187904	0.00212605	0.0100099	0.00450305	0.000916054	0.0052952	0	0.00211153	0.00357546	0.00285277	0	0.00582379	0.00284138	0.00346125	0	0.000712003
OR5BS1P	0	0	0.00043749	0	0.00097417	0	0	0.000288077	9.74618e-05	0	0	0	0	0.00522208	0	0	0	0	0	0	0	0.000189058	0	0	0	0	0	0	0.000952917	0	0	0.000335523	0.000534206	0.00291741	0	0	0	0	0	0	0	0.000150181	0	0.00273821	0	0.000669933	0	0.00212992
KANSL2	0.078998	0.106187	0.0677061	0.0940628	0.0764585	0.0805502	0.0809417	0.0762909	0.0697323	0.0526277	0.0543485	0.0537147	0.0906589	0.119684	0.0726005	0.0866868	0.168362	0.0842082	0.0982946	0.0844419	0.0822673	0.0479155	0.0477705	0.0523711	0.0514839	0.0923242	0	0.0819558	0.083637	0.0963285	0.103618	0.103288	0.0614797	0.044661	0.0565035	0.0601014	0.0587137	0.064816	0	0.0831318	0.082563	0.0635703	0.113689	0.104528	0.065807	0.0481057	0.0615928	0.0447377
CCNT1	0.130357	0.127665	0.114669	0.173022	0.153891	0.148552	0.136114	0.115296	0.121795	0.11943	0.109163	0.0855787	0.147076	0.186841	0.119039	0.178009	0.052751	0.144903	0.1495	0.117035	0.116159	0.103631	0.086345	0.101418	0.110136	0.104466	0.204406	0.126086	0.212086	0.176178	0.151432	0.170441	0.112846	0.0994044	0.100399	0.106915	0.123231	0.116752	0	0.194191	0.125076	0.117238	0.192594	0.109799	0.112303	0.0889275	0.135831	0.134744
TEX49	0.00562306	0.00344575	0.00672143	0.0140898	0.00694366	0.0090937	0.000693021	0.00236022	0.00225787	0.00106563	0.00145865	0.00220225	0.00243226	0.00268993	0.0023482	0.00844023	0	0.00638988	0.00703766	0	0.00177778	0.00421691	0.00186668	0.0018986	0.00816566	0.00139044	0	0.00267901	0.0179844	0.0147909	0.00329611	0.00656194	0.00176273	0.00296905	0	0.00446999	0.00548811	0.000977199	0	0.0107134	0.000463303	0.00343793	0.000804583	0.00490247	0.000700721	0.00574578	0.000730872	0.00655699
ADCY6	0.0984236	0.149033	0.11804	0.161934	0.13745	0.095815	0.117318	0.154418	0.142815	0.106697	0.0891998	0.0931484	0.170336	0.182926	0.156786	0.177049	0	0.182017	0.125738	0.187532	0.128866	0.116493	0.176816	0.105699	0.0895322	0.105771	0	0.135593	0.14818	0.201272	0.177939	0.175141	0.143124	0.104322	0.0558394	0.114721	0.102936	0.132168	0	0.112357	0.202566	0.13147	0.168907	0.139329	0.0979986	0.105796	0.246708	0.0715143
CACNB3	0.117248	0.114981	0.119926	0.140385	0.176031	0.133395	0.188821	0.150523	0.131582	0.0852812	0.121508	0.0928255	0.17641	0.121236	0.150749	0.166013	0.309389	0.166979	0.137577	0.140114	0.150329	0.09832	0.0823503	0.0934445	0.117622	0.150306	0	0.138914	0.165381	0.163559	0.209704	0.175471	0.11862	0.0888399	0.081061	0.097705	0.15218	0.140762	0	0.183667	0.161738	0.0973176	0.116956	0.136542	0.177764	0.0807303	0.111322	0.100517
DDX23	0.065857	0.0679113	0.0706144	0.0820605	0.0574929	0.0728486	0.115847	0.0861356	0.0627021	0.0470914	0.0531973	0.0399776	0.0580353	0.0919898	0.0657598	0.0890326	0.0555363	0.0694357	0.103123	0.0671856	0.0563526	0.0502654	0.0449359	0.0436765	0.0685126	0.0650428	0	0.0854115	0.0748156	0.0699406	0.0889456	0.0875553	0.0650181	0.0417457	0.0364556	0.0502829	0.0773302	0.0967119	0	0.105538	0.029731	0.0679054	0.114048	0.0822094	0.07658	0.0561987	0.0606221	0.0609533
RND1	0.0906138	0.104867	0.076258	0.0962058	0.10832	0.0823026	0.199052	0.115163	0.0926302	0.0522229	0.0905617	0.0554379	0.144197	0.101099	0.0939985	0.122205	0.205684	0.0968735	0.152809	0.116684	0.113307	0.0833022	0.0856654	0.0809693	0.122524	0.107967	0.0255391	0.107096	0.108097	0.096949	0.123178	0.158866	0.0871192	0.0686597	0.0706523	0.0849054	0.132004	0.125082	0	0.11316	0.132383	0.0890551	0.118053	0.151858	0.19126	0.0443942	0.0677042	0.236623
CCDC65	0.0472064	0.0676521	0.106623	0.308701	0.175429	0.0898285	0.101505	0.126414	0.144608	0.072684	0.0859388	0.0682345	0.065627	0.29674	0.0955545	0.296122	0.107184	0.194789	0.209108	0.111173	0.180488	0.126962	0.0303507	0.144941	0.0433428	0.04882	0.0649394	0.0687466	0.196588	0.132667	0.068182	0.24505	0.0965288	0.0853926	0.0368143	0.068924	0.10825	0.0603172	0	0.151462	0.101288	0.0788202	0.290406	0.0528433	0.067413	0.165327	0.0975868	0.113145
ARF3	0	0.000547844	0.000570404	0.00263648	0.000962675	0.000691826	0.0011337	0.00291536	0.000665677	0.00094123	0.00223142	0.00163907	0	0	0.000106311	0	0	0.000532187	0.0032087	0	0.000961261	0.000679295	0	0.000893937	0.00085459	0	0	0	0.00197427	0.00130595	0.00497193	0.000771682	0.000491658	0	0	0.000481797	0.001595	0	0	0	0	0.000317325	0.000707056	0.00384641	0.00290462	0.00175518	0	0
WNT10B	0.045123	0.0573169	0.0450332	0.0776362	0.0819289	0.067137	0.0717195	0.066288	0.0625397	0.0294785	0.062367	0.0434662	0.0679747	0.0981259	0.0853464	0.0864009	0	0.11332	0.0618093	0.108581	0.0581612	0.0507605	0.0793296	0.0632523	0.0458187	0.0557956	0.0963774	0.0954641	0.0776774	0.0569059	0.0837684	0.0685448	0.0661542	0.0493478	0.0882538	0.0486813	0.0451104	0.0516595	0	0.0522864	0.0632382	0.0570023	0.105494	0.0481451	0.0529992	0.0427275	0.0529156	0.0310799
DDN	0.0745871	0.0527173	0.0584374	0.0558	0.0720096	0.0942102	0.132718	0.105882	0.0729999	0.0518548	0.0666393	0.0486195	0.100405	0.0646208	0.0470781	0.0668644	0.109068	0.0904246	0.106919	0.0873456	0.0901	0.0543851	0.0780395	0.0511495	0.111473	0.0696422	0.0963774	0.075977	0.0904686	0.0581267	0.137962	0.162235	0.0655869	0.0536442	0.0285728	0.0488604	0.104079	0.0722196	0	0.143164	0.105665	0.0510404	0.0825064	0.117171	0.122499	0.0451804	0.0403825	0.0814272
PRKAG1	0.124363	0.135023	0.120433	0.207496	0.163173	0.0958593	0.136253	0.1419	0.145136	0.0801471	0.106586	0.119489	0.164149	0.238426	0.154029	0.223651	0.115076	0.178893	0.149536	0.142644	0.144718	0.118992	0.0936341	0.110569	0.0793623	0.103818	0.226593	0.0842687	0.200121	0.129476	0.114821	0.15325	0.130531	0.0888808	0.112245	0.123434	0.083761	0.103463	0	0.0915866	0.196379	0.105252	0.231321	0.128979	0.0771865	0.101917	0.109586	0.180606
KMT2D	0.102698	0.11254	0.0989151	0.146005	0.133384	0.09696	0.148423	0.132772	0.127296	0.113428	0.105168	0.0998374	0.153054	0.154481	0.154373	0.159723	0.0825032	0.153119	0.12939	0.129665	0.138849	0.0912133	0.0866284	0.0920495	0.061459	0.0970609	0.088055	0.0758547	0.125262	0.116201	0.169064	0.156329	0.117037	0.0916109	0.112371	0.107276	0.117856	0.130487	0	0.146557	0.162383	0.112761	0.172863	0.10604	0.126051	0.0889452	0.130965	0.116148
RHEBL1	0.0262756	0.0319393	0.0430478	0.0780027	0.0629327	0.0374288	0.0743794	0.061993	0.0580311	0.0236826	0.0175873	0.0383945	0.0628222	0.101006	0.0558492	0.0708935	0.121702	0.0693245	0.0496843	0.0441511	0.0613028	0.0405621	0.0369408	0.0561798	0.0414839	0.0242312	0	0.0508383	0.0572913	0.0454191	0.0572799	0.0699647	0.0316813	0.0293219	0.0243594	0.0301712	0.0491206	0.0430026	0	0.0831442	0.0733235	0.039978	0.0919658	0.0756984	0.0266454	0.0212796	0.0359279	0.100676
DHH	0.000414109	0.000316267	0.00115815	0.00142299	0	0.0015004	0.0105198	0.00151028	0.00102961	0	0.00112096	0.00038145	0.00336941	0.0028666	0	0	0	0.00113866	0.000587264	0.000418041	0.00253567	0.000793437	0	0.0010953	0.000222355	0	0	0.00150156	0	0	0	0.00506991	0.000473723	0	0	0.00153228	0.00196436	0.000596609	0	0.0013764	0.00121202	0.000663715	0.00442722	0.00160969	0	0.000830941	0.00197145	0.0484157
LMBR1L	0.152225	0.197657	0.13864	0.178086	0.217933	0.149014	0.230738	0.166749	0.15353	0.115287	0.103994	0.135741	0.223029	0.199187	0.211139	0.185233	0.31942	0.184353	0.15592	0.187672	0.177458	0.146102	0.165904	0.135032	0.105917	0.131473	0.231617	0.213411	0.281132	0.205904	0.208662	0.22545	0.178762	0.144794	0.200142	0.146401	0.169854	0.178935	0	0.196919	0.212508	0.199024	0.301132	0.25319	0.160637	0.131566	0.158793	0.205286
TUBA1B	0.374202	0.388909	0.336644	0.551841	0.463038	0.448099	0.383313	0.338826	0.367408	0.346426	0.325436	0.372208	0.592651	0.413327	0.354448	0.468361	0.817519	0.434848	0.317456	0.415915	0.337651	0.361842	0.484958	0.245154	0.250716	0.422238	0.658442	0.547045	0.645414	0.488689	0.524321	0.286766	0.318434	0.353609	0.496538	0.292755	0.335749	0.452989	0	0.478614	0.508546	0.478756	0.591205	0.608139	0.385894	0.272436	0.218991	0.333223
TUBA1A	0.220557	0.228742	0.23121	0.425211	0.312593	0.297848	0.395568	0.30837	0.319108	0.186389	0.283499	0.149975	0.36206	0.356302	0.246969	0.378221	0.26714	0.308023	0.358281	0.27334	0.284728	0.214361	0.279307	0.226738	0.300717	0.226452	0.095536	0.290714	0.419154	0.28654	0.427913	0.327716	0.238919	0.199592	0.156758	0.175701	0.27845	0.2933	0	0.344699	0.301699	0.246429	0.427658	0.35878	0.287973	0.230728	0.241735	0.197476
TUBA1C	0.116779	0.150025	0.12364	0.12237	0.110393	0.074041	0.290852	0.136109	0.0833566	0.113064	0.0603984	0.104491	0.0775797	0.134374	0.153146	0.1244	0.180893	0.127379	0.128928	0.0948182	0.0939828	0.0932586	0.118414	0.0898811	0.0734075	0.141929	0.0649394	0.146237	0.0938764	0.174049	0.207535	0.0923912	0.135352	0.146413	0.0854159	0.0910723	0.158408	0.176366	0	0.0698835	0.0939497	0.114951	0.119695	0.203202	0.162593	0.0931676	0.0863476	0.265377
PRPH	0	0	0.000313481	0	0	0	0	0	0.000562038	0	0	0	0	0	0	0	0	0	0	0	0	0	0	0	0.000168919	0.00216884	0	0	0	0	0.00464529	0	0.000104031	0.000737466	0	0	0	0	0	0	0	0	0.000407975	0	0	0.000290562	0	0
TROAP	0.000455148	0	9.11629e-05	0.000769134	0	0	0	0	0.000371454	0	0	0.000190754	0	0	0.00029007	0	0	0	0.000353475	0	0	0.000205439	0	0	0	0	0	0	0	0	0	0	0.000214806	0	0	0	0	0	0	0	0	0	0	0	0	0	0	0.00017276
C1QL4	0.000426569	0	0	0.000899943	0.00160691	0	0	0	0.000356004	0	0.000191973	0.000520971	0	0	0.00103499	0.00160959	0	0.00105739	0.00144165	0.000547963	0.000384395	0.000555274	0	0	0	0	0	0.00109531	0.0004659	0	0	0	0.000436579	0	0	0.00234806	0	0	0	0	0	0	0.000961374	0	0	0	0	0.000974419
DNAJC22	0.0021401	0.00448054	0.00109237	0.00143663	0.00558623	0.00164969	0.00639205	0.000481704	0.000916905	0.00187504	0.000234147	0.0015935	0.00209696	0.00244433	0.00193123	0.00229546	0	0.0034074	0.0021481	0.000981252	0	0.000388807	0.000813407	0.00235472	0.00268961	0.000905379	0	0.000396178	0.00311254	0.0010559	0.0069	0.00039472	0.00180646	0.00150617	0	0	0.0011425	0.00173331	0	0.000557535	0.00402598	0	0.00115274	0.000641411	0.00161964	0.00127315	0	0.000351499
SPATS2	0.358951	0.383306	0.280522	0.496781	0.465024	0.414431	0.431955	0.311773	0.246071	0.287324	0.246204	0.342048	0.474549	0.357079	0.359868	0.361388	0.61759	0.398519	0.354134	0.402899	0.319344	0.219833	0.456175	0.200658	0.283287	0.400273	0.496256	0.438659	0.472766	0.540089	0.563343	0.330584	0.306924	0.265775	0.481312	0.281528	0.25042	0.375032	0	0.405966	0.514345	0.473038	0.471905	0.543347	0.332954	0.217803	0.313365	0.368877
KCNH3	0.290591	0.297899	0.222661	0.35255	0.366516	0.294969	0.292883	0.274149	0.24316	0.178709	0.193828	0.229385	0.395536	0.302037	0.336879	0.306515	0.304168	0.368271	0.294047	0.355171	0.284039	0.203187	0.300269	0.19107	0.21577	0.310636	0.153788	0.33605	0.331954	0.400563	0.412492	0.292146	0.264061	0.214883	0.282102	0.219955	0.197499	0.274379	0	0.374813	0.45387	0.35025	0.467456	0.310441	0.295947	0.183631	0.244008	0.162205
MCRS1	0.101296	0.076991	0.0806049	0.125832	0.101175	0.110247	0.126568	0.109815	0.086006	0.0628219	0.0845462	0.074582	0.135514	0.170811	0.112214	0.139882	0	0.124386	0.138262	0.0972905	0.104402	0.0769099	0.0706224	0.0712752	0.0885125	0.0926707	0.21971	0.125235	0.149589	0.1016	0.18623	0.105274	0.0992438	0.0507384	0.0716186	0.0472378	0.10053	0.106412	0	0.105638	0.091142	0.118935	0.161626	0.131865	0.0962131	0.0661933	0.0538726	0.0771128
PRPF40B	0.301587	0.308478	0.270219	0.299711	0.299292	0.225123	0.328395	0.272772	0.230028	0.202499	0.196151	0.27393	0.342067	0.335429	0.311765	0.341164	0.670598	0.353265	0.259456	0.300398	0.259941	0.2246	0.336225	0.203244	0.18607	0.29456	0.822428	0.349059	0.346202	0.369846	0.443651	0.260873	0.273087	0.247226	0.383162	0.244436	0.233132	0.320977	0	0.351551	0.375698	0.359188	0.408521	0.387658	0.276267	0.200911	0.243948	0.291035
FAM186B	0.000416333	0.00122687	0.00548073	0.0138753	0.0113959	0.00482301	0.00791664	0.00388522	0.00547271	0.000298004	0.00354626	0.00269135	0	0.0105959	0.00125731	0.0105879	0	0.00870241	0.00533948	0.00323416	0.00446696	0.00587588	0	0.00840291	0.00161727	0.000416128	0	0.00622206	0.00722892	0.00276662	0	0.00730957	0.00294091	0.004565	0.00263849	0.00196788	0.0033831	0.000476159	0	0.00672984	0.00126102	0.0054897	0.00977194	0	0.00205715	0.00614655	0.00972896	0.00580311
FMNL3	0.258453	0.289006	0.258056	0.320455	0.353211	0.210265	0.196028	0.305366	0.248521	0.220376	0.215443	0.265065	0.275924	0.315358	0.349883	0.325368	0.520344	0.370006	0.248616	0.324904	0.298673	0.238802	0.339294	0.186284	0.193629	0.270387	0.233237	0.294779	0.276942	0.365507	0.367942	0.248845	0.276788	0.272742	0.321602	0.242131	0.194469	0.245906	0	0.267209	0.305213	0.315882	0.389349	0.250265	0.288731	0.240057	0.242961	0.125245
TMBIM6	0.332403	0.353297	0.262655	0.460692	0.415087	0.344056	0.395165	0.309463	0.260356	0.242249	0.24557	0.311773	0.475104	0.367516	0.305697	0.353189	0.843645	0.363993	0.330562	0.364921	0.279253	0.20313	0.37504	0.166775	0.279344	0.358893	0.500686	0.449485	0.46199	0.436967	0.499109	0.309638	0.28636	0.251921	0.430377	0.246169	0.236564	0.347937	0	0.357476	0.430137	0.380679	0.511183	0.521523	0.329174	0.173436	0.24458	0.320704
NCKAP5L	0.0644782	0.081573	0.0712068	0.0711482	0.0857617	0.060149	0.0675106	0.0914419	0.0944736	0.0784882	0.0519335	0.060726	0.109275	0.106728	0.106908	0.111145	0.0815156	0.0892772	0.0635252	0.0772405	0.0806281	0.075504	0.0872122	0.0702322	0.0542342	0.0579451	0	0.0770282	0.0893926	0.0969498	0.105302	0.118308	0.0876075	0.0621578	0.0660936	0.0689822	0.0946052	0.0966268	0	0.129901	0.114898	0.0693924	0.12649	0.0709074	0.062945	0.0664312	0.0989226	0.0568268
BCDIN3D	0.0229931	0.0146321	0.0247702	0.0395774	0.0303777	0.0174116	0.0320866	0.0366953	0.0298751	0.0253567	0.0176943	0.0143192	0.0198878	0.0459594	0.0308327	0.026541	0.0785877	0.0207986	0.0319236	0.0186675	0.0287301	0.0302258	0.0324134	0.0347988	0.0196089	0.0108782	0	0.0221068	0.0247245	0.021028	0.0450015	0.0301151	0.0236441	0.025947	0.0230188	0.0193522	0.0321363	0.0264726	0	0.0103408	0.028264	0.0163215	0.0314232	0.026397	0.0286524	0.012363	0.00197118	0.0282838
FAIM2	0.386835	0.407334	0.327977	0.483145	0.451976	0.435468	0.423615	0.366123	0.317351	0.314033	0.308953	0.3192	0.586262	0.31183	0.326193	0.391901	0.777435	0.347699	0.335026	0.398112	0.363422	0.314264	0.415702	0.218703	0.322046	0.388219	0.622715	0.520136	0.531049	0.518465	0.601305	0.296325	0.323759	0.288249	0.404429	0.244421	0.297581	0.385088	0	0.494965	0.414512	0.483474	0.495659	0.65007	0.398876	0.203161	0.200479	0.440829
AQP5	0	0	0	0.000469637	0	0	0	0.000472393	0.000258247	0	0	0	0	0	9.87274e-05	0	0	0	0	0.000723863	0	0	0	0	0	0.000762591	0	0	0.000335697	0	0	0	0.000663394	0	0	0	0.000369273	0	0	0	0	0	0	0	0	0.000455692	0	0
AQP6	0.000641958	0	0.000753355	0.000739734	0.000911199	0.000334406	0	0	0.00089607	0.000272393	0.00123546	0	0.00170466	0	0.000739891	0.00253846	0	0.00394924	0.000922725	0.000672461	0.000555415	0.00233413	0.00536296	0.00149053	0	0.00190871	0	0	0.000450303	0.00195402	0	0.00311513	0.00143537	0.00159904	0.000948808	0.00085294	0.00103587	0.000825342	0	0	0	0	0.00113233	0.0013549	0.000325429	0.00118547	0	0.00140248
RACGAP1	0.0558635	0.0604071	0.0555128	0.0863794	0.0650438	0.0677744	0.0727053	0.0773225	0.0537258	0.0488425	0.0442679	0.0388218	0.0354549	0.0707521	0.0633357	0.0873878	0	0.067406	0.0641486	0.0564053	0.0675442	0.0567923	0.0480072	0.046164	0.0468502	0.0543878	0.0768974	0.0998374	0.107316	0.0637747	0.070782	0.103929	0.0587963	0.0400947	0.0657514	0.034976	0.0592623	0.0616528	0	0.069642	0.0636524	0.0656477	0.0857792	0.0842973	0.059393	0.037524	0.0461628	0.0482902
ASIC1	0.0608154	0.0731722	0.0626862	0.0792547	0.101209	0.0844777	0.114518	0.0859515	0.0716146	0.0518373	0.0578691	0.056462	0.0603495	0.0596142	0.0740115	0.0971727	0.17405	0.141298	0.0773699	0.0767474	0.0846204	0.0479861	0.0977092	0.0629838	0.0580733	0.0614328	0.0255391	0.0763483	0.0848112	0.0849705	0.107249	0.0959678	0.0833369	0.0547911	0.0468575	0.0494645	0.0968566	0.0818793	0	0.0941002	0.0752398	0.064873	0.102731	0.105302	0.0856064	0.0957592	0.0696053	0.0469106
SMARCD1	0.0973951	0.090801	0.0891186	0.139585	0.119362	0.0981126	0.151574	0.101919	0.0815717	0.0561029	0.0876184	0.08538	0.122282	0.124151	0.0982613	0.119064	0.293466	0.109521	0.130244	0.10208	0.0819788	0.0818982	0.0930328	0.0822549	0.0736777	0.101537	0.0255391	0.12956	0.137379	0.126453	0.172929	0.128728	0.0870209	0.0821872	0.0734681	0.0641703	0.0971836	0.115418	0	0.108538	0.125501	0.0931881	0.152046	0.116581	0.120564	0.0709876	0.0619624	0.0888372
GPD1	0.00471219	0.00863402	0.00895924	0.0096849	0.0140726	0.00950595	0.0343218	0.0169679	0.011584	0.0100181	0.0136349	0.00305861	0.0089843	0.0153397	0.0117241	0.0133661	0	0.0149972	0.00869959	0.00180514	0.00738025	0.00473626	0.00369833	0.0162568	0.00842885	0.0128663	0	0.00745817	0.0063507	0.0112924	0.0320432	0.0114177	0.0051014	0.00640792	0.0026295	0.00617525	0.0121246	0.00943065	0	0.00960851	0.00266719	0.00796019	0.00814654	0.0120498	0.00964277	0.00712665	0.00383325	0.00759445
CERS5	0.27365	0.255298	0.227981	0.407133	0.330361	0.241559	0.292273	0.2348	0.215863	0.181546	0.159896	0.251498	0.303172	0.280361	0.243909	0.310953	0.378608	0.319063	0.261	0.265735	0.233259	0.195115	0.31904	0.163461	0.190272	0.231045	0.0963774	0.375121	0.345059	0.393314	0.393586	0.301293	0.236533	0.175462	0.286046	0.191633	0.182901	0.286763	0	0.231503	0.364332	0.269484	0.361706	0.351109	0.26353	0.169326	0.220869	0.205632
LIMA1	0.146519	0.13682	0.119642	0.153956	0.133713	0.0859305	0.0952467	0.131208	0.102054	0.0858918	0.0783129	0.0989539	0.158691	0.205771	0.16677	0.158111	0	0.157547	0.113701	0.146753	0.0853224	0.0986793	0.11115	0.0941452	0.0844213	0.0988577	0	0.127036	0.154929	0.162147	0.184064	0.111428	0.126934	0.0834891	0.163434	0.0781136	0.103929	0.137141	0	0.129524	0.103339	0.116117	0.179079	0.100447	0.11636	0.0678696	0.101967	0.0723826
FAM186A	0.0103891	0.0148228	0.0208013	0.0685293	0.0329882	0.0130725	0.0117922	0.0178432	0.0237424	0.0035932	0.00488691	0.0032352	0.00109459	0.0494808	0.00796527	0.0365951	0	0.0241275	0.0237604	0.019552	0.00970894	0.0138514	0.00913704	0.0194197	0.00716737	0.0070767	0.095536	0.0193021	0.0606977	0.0197957	0.0109175	0.0178624	0.0156544	0.0221092	0	0.00847889	0.0113452	0.00749147	0	0.0173753	0.0238678	0.0140691	0.0556473	0.0147683	0.00793139	0.0106474	0.0251783	0.0213615
LARP4	0.260702	0.22584	0.202737	0.287187	0.26534	0.233476	0.247432	0.203062	0.175767	0.179144	0.173807	0.213174	0.272833	0.257469	0.245287	0.246076	0.246993	0.247826	0.226551	0.213379	0.232378	0.164583	0.2371	0.14903	0.190917	0.247959	0.173185	0.271027	0.32635	0.265514	0.278608	0.238839	0.21089	0.194038	0.21391	0.173926	0.187768	0.232644	0	0.286809	0.281006	0.233737	0.305088	0.325252	0.217931	0.160506	0.164115	0.2461
DIP2B	0.369599	0.42122	0.306154	0.547698	0.501426	0.385044	0.456349	0.33623	0.29095	0.281474	0.261703	0.374747	0.502543	0.338992	0.353281	0.426138	0.633141	0.434089	0.356047	0.384323	0.338952	0.220168	0.487738	0.206405	0.303071	0.421814	0.576394	0.497161	0.520716	0.551894	0.512218	0.34919	0.298145	0.283248	0.53074	0.276625	0.289205	0.423672	0	0.445423	0.523643	0.503173	0.517665	0.585507	0.367131	0.285276	0.328007	0.393744
ATF1	0.208824	0.228417	0.175991	0.242234	0.223132	0.164461	0.257761	0.189937	0.183752	0.171296	0.135475	0.192066	0.313276	0.267855	0.212263	0.219374	0.178776	0.243084	0.200078	0.21805	0.19494	0.171868	0.204676	0.156193	0.168977	0.245714	0.652842	0.226002	0.262593	0.21616	0.296544	0.231062	0.21189	0.19585	0.293311	0.160267	0.190681	0.258324	0	0.231716	0.2513	0.222489	0.300213	0.198561	0.187344	0.168563	0.199697	0.204008
TMPRSS12	0.0118663	0.0101079	0.0127192	0.0147668	0.0102927	0.00260883	0.00891552	0.00772342	0.0036876	0.000656829	0.00124989	0.00417474	0.000323804	0.00494221	0.00262402	0.00320638	0	0.00651287	0.00768261	0.00185323	0.0051112	0.00298298	0	0.00482703	0.00642694	0.00878406	0	0.00548888	0.0158483	0.0164125	0.00345216	0.00818555	0.00548596	0.00318443	0.004395	0.00231227	0.00631633	0.002833	0	0.00563359	0.00299534	0.00303141	0.00523029	0.00973826	0.00305399	0.00395444	0.00298933	0.0289709
METTL7A	0.0117158	0.0178975	0.0242948	0.0655397	0.0579484	0.0236787	0.0541456	0.0339565	0.0253658	0.0279593	0.00839636	0.0141762	0.0150172	0.0447764	0.0126836	0.0328546	0.052751	0.0108557	0.039176	0.0069256	0.0141095	0.0166879	0.00173561	0.0128319	0.0107644	0.0310101	0	0.0496604	0.0492424	0.0420483	0.0648612	0.0356092	0.0268601	0.0239319	0.0266127	0.00593966	0.0387747	0.0315871	0	0.0193948	0.0256075	0.0133411	0.0317504	0.0334347	0.0174809	0.0282955	0.0156569	0.0412776
HIGD1C	0.00653797	0.00293565	0.0137024	0.0457248	0.0188232	0.0093249	0.0217514	0.0199123	0.0155292	0.00386279	0.00467864	0.00386489	0.00295321	0.0291264	0.00339834	0.0162077	0	0.0174406	0.0212212	0.00770178	0.0127626	0.0141071	0.00188118	0.0143315	0.00318374	0.00415579	0	0.0121506	0.0205632	0.0121024	0.00589895	0.042069	0.00905009	0.00853242	0	0.0037239	0.0176635	0.017453	0	0.0278299	0.00566279	0.00835922	0.036359	0.005735	0.00680307	0.0111722	0.00355174	0.014843
SLC11A2	0.258899	0.25507	0.209903	0.302548	0.307794	0.299012	0.225827	0.244044	0.18132	0.174495	0.180781	0.202545	0.259838	0.29322	0.245308	0.267594	0.275148	0.305111	0.249179	0.256507	0.233234	0.18968	0.243322	0.15172	0.221958	0.256326	0.0649394	0.300888	0.370269	0.336035	0.29057	0.275809	0.218325	0.201647	0.286694	0.157214	0.173945	0.242298	0	0.2777	0.312197	0.234351	0.395189	0.287314	0.240982	0.174479	0.165232	0.176791
LETMD1	0.145391	0.158145	0.137887	0.198934	0.185625	0.162713	0.114979	0.179496	0.149012	0.122672	0.127502	0.130984	0.250322	0.192213	0.179692	0.188288	0.206489	0.179728	0.164213	0.16025	0.150692	0.136809	0.222257	0.121264	0.13651	0.150385	0.0649394	0.178212	0.216021	0.211312	0.18304	0.163732	0.178021	0.12914	0.174752	0.126757	0.116429	0.161806	0	0.173701	0.19437	0.136764	0.216214	0.15017	0.128384	0.112687	0.139148	0.122605
CSRNP2	0.178972	0.172859	0.153919	0.272957	0.25624	0.217321	0.202881	0.193675	0.183712	0.147636	0.146378	0.1531	0.219506	0.235734	0.186293	0.212345	0.343327	0.250938	0.208121	0.221903	0.186636	0.131767	0.160804	0.126719	0.151552	0.151035	0.0859405	0.22428	0.207849	0.250193	0.245227	0.205422	0.163407	0.118892	0.125239	0.148187	0.143549	0.190835	0	0.205866	0.206085	0.140764	0.269433	0.230979	0.182615	0.140261	0.104134	0.133519
TFCP2	0.358829	0.356969	0.269784	0.452307	0.399407	0.354676	0.309135	0.319561	0.243931	0.280299	0.218572	0.342125	0.479437	0.372167	0.346271	0.369023	0.441989	0.402098	0.321411	0.382247	0.334973	0.219857	0.448967	0.187229	0.262703	0.382083	0.641098	0.420213	0.416111	0.507868	0.448393	0.282903	0.288257	0.239505	0.424148	0.272505	0.224285	0.332167	0	0.365302	0.447796	0.329112	0.459984	0.487767	0.315146	0.223196	0.284316	0.301173
POU6F1	0.175703	0.200943	0.157211	0.19447	0.221681	0.140468	0.141556	0.180002	0.166932	0.143417	0.134368	0.18741	0.244707	0.228316	0.226732	0.223681	0.0571376	0.247032	0.174632	0.234327	0.202702	0.138145	0.194235	0.107984	0.152904	0.168161	0.0963774	0.168019	0.190642	0.210837	0.275432	0.196222	0.182702	0.137692	0.246154	0.138892	0.128673	0.169659	0	0.231384	0.207394	0.227012	0.257499	0.180599	0.184177	0.148609	0.19194	0.0898132
DAZAP2	0.123646	0.139336	0.0932597	0.189582	0.146195	0.166311	0.241162	0.153306	0.118338	0.0928212	0.131232	0.083554	0.13743	0.155955	0.115851	0.163587	0	0.16056	0.174202	0.109006	0.131176	0.106531	0.111288	0.0822675	0.144216	0.114661	0.0768974	0.195626	0.249555	0.175146	0.149465	0.168608	0.120718	0.0866158	0.119185	0.0968174	0.140625	0.130627	0	0.137408	0.0934969	0.146965	0.193492	0.224181	0.167322	0.0983264	0.057924	0.155564
SMAGP	0.00483262	0.00223767	0.00931796	0.0149049	0.00930859	0.0032676	0.00317827	0.00872518	0.00673658	0.00432066	0.00386294	0.00100426	0.0054696	0.0151798	0.00318686	0.0202128	0	0.00550333	0.0100726	0.000860324	0.00556396	0.0122095	0	0.00883616	0.00257431	0.00459349	0	0.00442056	0.0122449	0.0064564	0.0103957	0.0188713	0.00618373	0.0106207	0.00714079	0.00394438	0.0116244	0.00488125	0	0.00577014	0.0120711	0.00690345	0.0129336	0	0.0033731	0.00889511	0.0018217	0.00473636
BIN2	0.00553557	0.00924565	0.00976062	0.0181229	0.0183888	0.00643767	0.00949219	0.00639399	0.00648817	0.00374824	0.00485538	0.000592291	0.00403893	0.00880115	0.00556305	0.0141065	0	0.011085	0.00694701	0.00803622	0.00572759	0.00368427	0.00574886	0.00852408	0.00262952	0.00594076	0	0.00990225	0.0221028	0.00797874	0.00166376	0.0214184	0.00499807	0.00563466	0.00588414	0.0047747	0.00479242	0.00693883	0	0.00202624	0.0107595	0.00811445	0.00952295	0.00263476	0.00438465	0.00960421	0.00331711	0.00541253
CELA1	0.000550134	0.0021159	0.0022172	0.00195912	0.00124672	0.000621476	0.00510868	0.00198551	0.00252046	0.00114126	0.00116195	0.000581112	0	0.000607091	0.00092554	0.00260299	0	0.00233665	0.00253878	0.00081236	0.00121053	0.00346862	0	0.00238182	0.000163837	0.000153424	0	0.00106313	0.00466756	0.00206833	0	0.00284377	0.000692614	0.00334262	0	0.000322633	0.00103088	0.00093727	0	0	0.00833239	0.000828378	0.00598037	0	0.0039225	0.00109941	0.00204206	0.00342377
GALNT6	0.0134124	0.00561376	0.00752281	0.011234	0.0127892	0.00334672	0.00544911	0.0127211	0.00326077	0.000710279	0.00468094	0.00821992	0.00779114	0.0176391	0.0049702	0.00526723	0	0.011292	0.00405552	0.00252274	0.00640265	0.00999497	0.00951352	0.00329592	0.00482964	0.0176452	0	0.0201159	0.0155785	0.0142897	0.0220536	0.0164851	0.00636252	0.00379404	0.00472743	0.0012692	0.00808442	0.00611983	0	0.00150791	0.013061	0.00567831	0.00792008	0.0141251	0.00274388	0.00664947	0.00533573	0.00671186
SLC4A8	0.35709	0.390801	0.281978	0.444408	0.408963	0.359746	0.306939	0.336367	0.23899	0.254077	0.234437	0.338363	0.447953	0.386111	0.349724	0.414718	0.608459	0.404194	0.333995	0.34478	0.341564	0.253052	0.449151	0.190421	0.266011	0.346549	0.15755	0.43113	0.484513	0.476888	0.551938	0.332198	0.314023	0.276341	0.484534	0.278549	0.276806	0.367827	0	0.377971	0.447888	0.473795	0.468914	0.469156	0.340273	0.220776	0.243712	0.265385
SCN8A	0.2891	0.354107	0.192841	0.471923	0.402038	0.335667	0.38151	0.228662	0.174615	0.249087	0.169264	0.258683	0.509474	0.273847	0.279947	0.320166	0.977493	0.367125	0.280736	0.371728	0.246848	0.152912	0.43498	0.0970364	0.245273	0.367491	0.828056	0.39248	0.475673	0.50445	0.565834	0.251437	0.226142	0.219701	0.413243	0.179573	0.191316	0.334075	0	0.404587	0.454997	0.438701	0.428513	0.574833	0.275767	0.151694	0.240938	0.252154
FIGNL2	0.0179189	0.0212546	0.0212564	0.0412782	0.0296787	0.0186671	0.0229336	0.0277783	0.0283918	0.0112304	0.0245881	0.0198051	0.0218503	0.0421531	0.0349729	0.0373096	0.0815156	0.03933	0.0296608	0.0396635	0.0264258	0.024254	0.0398559	0.0240723	0.0120078	0.0114448	0	0.0135627	0.0467412	0.0285263	0.0207057	0.0438398	0.0197199	0.0214742	0.017946	0.0160283	0.0168963	0.020191	0	0.0248328	0.0304775	0.0297287	0.027936	0.0228092	0.018046	0.0175268	0.00884807	0.0181823
ANKRD33	0.00291208	0.000601636	0.0013402	0.00149311	0.00231227	0.000651809	0	0.00116107	0.000496854	0.000888378	0	0.0020268	0.00165741	0	0.00147094	0	0	0.000280473	0.000495579	0.0011264	0.000372844	0.000227586	0	0.00361365	0	0	0	0	0	0.000567764	0	0.00545346	0.000836977	0	0.00171524	0	0.000304647	0.00091509	0	0.00256846	0	0.00128829	0.00159486	0	0	0	0.00269746	0
ACVRL1	0.00165674	0.000222653	0.000285847	0.00224963	0.000502491	0	0	0.000331719	0.000371379	0	0	0.00161271	0	0	0.000990762	0.000698286	0	0.00112993	0.00175153	0.00111664	0	0.000998439	0	0	0.000637092	0	0	0.00167255	0	0.00157537	0	0.00148546	0.00169057	0	0	0.000276457	0.000321782	0	0	0	0	0.00114478	0.0015493	0	0	0.000676125	0	0
ACVR1B	0.267309	0.271324	0.229067	0.28474	0.297589	0.268462	0.361201	0.27347	0.208101	0.205222	0.193131	0.217706	0.319869	0.257066	0.255029	0.270048	0.445055	0.299969	0.253995	0.288708	0.269286	0.181966	0.288449	0.174414	0.211741	0.268855	0.226402	0.356523	0.286916	0.375133	0.400495	0.260129	0.233423	0.193897	0.255144	0.195176	0.215731	0.307001	0	0.283624	0.310643	0.29126	0.402245	0.376085	0.300389	0.173339	0.172462	0.23853
GRASP	0.121818	0.180091	0.125307	0.193766	0.258413	0.173978	0.11379	0.165177	0.18656	0.126669	0.141523	0.128688	0.266504	0.229706	0.244566	0.20916	0.232533	0.272787	0.221747	0.205505	0.235439	0.130144	0.214468	0.160965	0.17289	0.20008	0	0.127772	0.210289	0.153587	0.18888	0.203857	0.137221	0.0920573	0.12892	0.124318	0.0940724	0.104653	0	0.218785	0.203822	0.111611	0.161488	0.225065	0.176286	0.184871	0.210305	0.0922883
NR4A1	0.0548213	0.188903	0.0930073	0.189308	0.193009	0.0968043	0.0626675	0.110472	0.169447	0.129439	0.0667288	0.0863995	0.205959	0.14165	0.24991	0.155233	0.10552	0.16404	0.1312	0.171591	0.221305	0.0692408	0.15972	0.186389	0.111304	0.0788374	0	0.0550184	0.1271	0.0943418	0.0846579	0.132274	0.0914079	0.0544447	0.0571324	0.120756	0.0462702	0.0615922	0	0.173079	0.21039	0.0724178	0.101237	0.0913082	0.0613086	0.0931767	0.151509	0.117569
ATG101	0.029012	0.0143082	0.0210297	0.0375402	0.0298415	0.0278365	0.0639145	0.0258188	0.0352554	0.0222347	0.0277084	0.0153208	0.035427	0.0671906	0.0320481	0.0575265	0	0.0420947	0.0726968	0.0322496	0.0445565	0.0366246	0.0275566	0.0338552	0.031352	0.0151156	0.0859405	0.0297378	0.0380488	0.0436101	0.0803825	0.052559	0.0253292	0.0144216	0.0138682	0.0149878	0.0631432	0.030439	0	0.0536822	0.0258385	0.0231132	0.0514444	0.0491503	0.0442238	0.024622	0.00730455	0.0314958
KRT80	0.000742507	0	0.000668327	0.00143728	0.00126073	0.00180709	0	0.000405518	0.00102759	0.00137989	0.00117483	0.00127617	0.00281267	0.00048269	0.000244461	0.000446865	0	0.000885457	0.00137863	0.00182627	0.000853953	0.00125393	0	0.00189405	0.000969139	0	0	0	0.000406192	0.000461618	0.00504711	0	0.00104358	0	0	0.000582502	0	0	0	0	0.00577962	0.000433765	0	0.000859723	0	0	0	0.00440574
KRT7	0.000715086	0	0.000132298	0.00026171	0.00309915	0.000257388	0	0.00179077	0.000991726	0.000422933	0.000483451	0	0	0.000459408	0.000789015	0	0	0.00201771	0.000528641	0	0.000531906	0	0	0.000557331	0	0.000488714	0	0	0	0.0017137	0	0	0	0	0	0.00245269	5.65324e-05	0	0	0	0	0.00183449	0	0	0.00081277	0	0	0.00038799
KRT86	0.00293309	0.00375145	0.00280484	0.0100602	0.00885394	0.00358263	0.00558342	0.0041791	0.00591053	0.00747553	0.002652	0.00275775	0	0.0070038	0.00245769	0.00868542	0	0.00812476	0.00404893	0.00746135	0.00315466	0.00336778	0.00338618	0.00989107	0.000592952	0.00683203	0	0.00621004	0.0069992	0.00900864	0.00960345	0.0073201	0.00335531	0.00168886	0.0201306	0.00385389	0.0035764	0.00432972	0	0.00158762	0.00248252	0.0022528	0.00641386	0.000584038	0.00277104	0.00505715	0.00190955	0.0151997
KRT81	0.00488868	0.0017631	0.00116736	0.00179391	0.00127089	0.00238291	0.00405835	0.00188887	0.00140068	0.00169232	0.00256152	0.00288071	0.0037209	0.00400571	0.00222127	0.00236928	0	0.00368931	0.00631981	0.00624287	0	0.000585983	0	0.00286532	0.00439146	0.000100972	0	0.0047803	0.00277953	0	0	0.00102982	0.00118037	0.00134773	0	0	0.000616057	0.000608381	0	0.00313977	0	0.000725838	0	0	0.000267137	0.00167414	0	0.000820712
KRT83	8.20018e-05	0	0	0.0009174	0.00108109	0	0.00291225	0	0.000734007	0	0.000156248	0	0	0	0	0	0	0	0	0	0	0	0	0	0	0	0	0	0	0	0	0	0	0	0	0.000670044	0.000117648	0	0	0	0	0	0	0	0.000375601	0	0	0
KRT5	0.000365538	0.00211106	0.000235156	0.00255225	0.000537904	0.00045961	0.00237553	0.0100604	0.000393246	0.00298788	0.00392939	0.000970637	0.00506563	0.0133614	0.000819917	0.00991817	0	0.00122664	0.00159502	0	0.00555646	0.000720795	0.000820631	0.00737539	0.00131404	0.000302834	0	0	0.000439505	0	0	0.000834419	0.000254315	0.00149527	0	0	0.00208093	0.00220361	0	0.00391701	0.00285505	0	0.00222598	0	0.0091227	0.00363656	0.00603475	0.00024398
KRT73	0.000450812	0	0	0.00151069	0	0	0	0	0.000363778	0	0.000356432	0	0	0.00131811	0	0	0	0	0	0	0	0.000496046	0.0030005	0.00149053	0	0	0	0	0	0	0	0.000292567	0	0	0	0	0.000616372	0	0	0	0	0	0	0	0	0.00184408	0	0.00083459
KRT3	0	0	0.000519906	0.00102373	0	0.00184335	0	0.000525172	0	0	0.000791375	0	0	0	0	0	0	0	0.000524732	0	0	0.000184262	0	0	0.000950113	0.00133162	0	0.000883905	0	0	0	0	0.000325932	0.00234408	0	0.000288416	0.000624961	0	0	0	0	0	0	0	0	0	0.000867766	0
KRT79	0.000181885	0.000825222	0.00015973	0	0.000979648	0	0	0.000405518	0.000142925	0.000518442	0.00014211	0	0	0	0.000927664	0	0	0	0	0	0	0	0	0	0.000386513	0	0	0	0	0	0	0	0	0	0	0	0	0	0	0	0	0.00326441	0	0	0.000412044	0	0	0
KRT78	0	0	0	0.000381995	0	0.000602036	0	0	0	0	0	0	0	0	0.000946294	0.00138217	0	0	0	0	0	0	0	0.00209576	0	0	0	0	0.00174083	0.000509506	0	0	0.000110898	0	0	0.000719417	0	0	0	0	0.00101106	0	0	0	0	0	0	0
KRT8	0.00388233	0.00268381	0.00790653	0.02172	0.0126858	0.00527694	0.0136947	0.00244019	0.00683606	0.00286442	0.00300937	0.00222437	0.00115009	0.00563299	0.00834557	0.013753	0	0.00416163	0.00612025	0.00512676	0.0148474	0.00864523	0.000884668	0.00494195	0.00607217	0.0107455	0	0.00740492	0.0235582	0.00931082	0.00460693	0.0082545	0.00274669	0.00800411	0.000591797	0.00642882	0.0053128	0.000793505	0	0.0035681	0.0056807	0.00892203	0.00458274	0	0.00357765	0.00431463	0.0029247	0.00757083
KRT18	0	0	0	0	0	0	0	0.000500276	0	0	0	0	0	0	0	0	0	0	0	0.000573398	0	0.000343163	0	0	0	0	0	0.000641883	0	0	0	0	0	0	0	0	0	0	0	0	0	0	0	0	0	0	0	0
EIF4B	0.182127	0.190062	0.162338	0.235539	0.170926	0.175005	0.229674	0.194476	0.155698	0.134414	0.158853	0.164092	0.185564	0.262591	0.202136	0.234791	0.104023	0.221281	0.236409	0.177533	0.206901	0.136745	0.15303	0.138634	0.151471	0.158854	0.0859405	0.158534	0.227851	0.226683	0.240802	0.218388	0.155023	0.141827	0.184112	0.149186	0.18246	0.194261	0	0.202755	0.227213	0.175837	0.259148	0.203991	0.195942	0.141145	0.107908	0.151034
TNS2	0.0365081	0.034684	0.0296388	0.0397751	0.0405496	0.020507	0.0233328	0.0268712	0.0340808	0.0213991	0.023452	0.0329557	0.0373424	0.0827887	0.067789	0.0812284	0	0.0904958	0.0325611	0.037394	0.0428699	0.0303912	0.0202798	0.0400307	0.0206765	0.0280325	0	0.0483372	0.0460107	0.0354237	0.0555476	0.0423717	0.0368955	0.0325857	0.0505888	0.0249843	0.0381327	0.0485325	0	0.038197	0.0613359	0.0275124	0.0652929	0.0344152	0.0303811	0.0319723	0.0464974	0.0134527
SPRYD3	0.137922	0.0984013	0.140478	0.152548	0.0950422	0.178999	0.25873	0.200426	0.116298	0.106607	0.151519	0.0757119	0.172449	0.138595	0.0823244	0.119171	0.168399	0.102448	0.266195	0.138969	0.166179	0.118758	0.117628	0.0856875	0.19858	0.154287	0.242806	0.201958	0.231085	0.0694131	0.196926	0.212082	0.145965	0.0783393	0.082057	0.0773371	0.162366	0.150532	0	0.155357	0.0972654	0.101607	0.167417	0.257549	0.195483	0.141431	0.037786	0.09053
IGFBP6	0.0182695	0.0111556	0.0169683	0.0309882	0.0226409	0.0183759	0.0328315	0.0333733	0.0220059	0.00618102	0.0197147	0.0100532	0.0431497	0.0235568	0.020237	0.0469512	0.115037	0.0249832	0.0387794	0.0256516	0.0309573	0.0117141	0.0272955	0.0178613	0.0197119	0.00916795	0	0.0210279	0.03053	0.0204839	0.0504427	0.0370996	0.0172191	0.00560892	0.00871262	0.00692559	0.0400962	0.0130522	0	0.0379019	0.0678868	0.0248009	0.0405053	0.064389	0.044424	0.0150064	0.00267313	0.0174144
SOAT2	0.000787999	0.000445338	0.00256991	0.00566905	0.00201505	0.00204763	0.00416551	0.00068256	0.00351432	0.00155204	0.000586082	0.000643713	0.0041572	0.00143497	0.000605194	0.00327503	0	0.00104291	0.00300054	0.00387803	0.00151713	0.00142983	0.00283752	0.00222106	0	0.00171212	0	0.00210005	0.00429759	0.00166078	0	0.000982854	0.00158535	0.00509067	0	0.000689028	0.000881172	0.000991239	0	0.00120491	0.00314994	0.00220601	0.0116892	0.000884128	0.000671168	0.00116295	0.00209156	0.0044556
CSAD	0.2446	0.255455	0.204028	0.362566	0.299762	0.242925	0.327118	0.282554	0.230397	0.204509	0.196181	0.252177	0.396727	0.354288	0.300079	0.358577	0.186376	0.317404	0.274631	0.284196	0.246285	0.199098	0.273134	0.174073	0.206747	0.23007	0.192648	0.33654	0.33192	0.365335	0.442757	0.255891	0.245947	0.236456	0.310584	0.200773	0.208314	0.325085	0	0.262212	0.413947	0.294596	0.372228	0.366806	0.216597	0.207094	0.241902	0.178239
ZNF740	0.059649	0.0500114	0.0444612	0.0541527	0.0515122	0.0479229	0.0694779	0.0542616	0.0576712	0.0417739	0.0509347	0.0365118	0.0538016	0.0866672	0.0573954	0.0533685	0.0555363	0.0662422	0.0760562	0.0673176	0.0513305	0.0504507	0.0559461	0.0357854	0.0527883	0.0566682	0.0701162	0.0558972	0.0711404	0.0761172	0.0912664	0.0692131	0.0515995	0.0364767	0.0368712	0.0393256	0.0549978	0.0495848	0	0.0427774	0.0737044	0.0333244	0.0730025	0.0583749	0.0519667	0.0516632	0.0392035	0.0377027
ITGB7	0.000709088	0.000100508	0.000100033	0.00249909	0.00167005	0	0.000776953	0.000275271	0.000656935	0	0	0.00157777	0.000766397	0	0.00447615	0	0	0.000181303	0	0	0.00165017	0.000903264	0	0.00125131	0	0	0	0.00339591	0.00115023	0.00146313	0.00398536	0	0	0.000469416	0.00968176	0	0.000533252	0	0	0	0	0	0	0	0	0	0	0.00158169
RARG	0.0276463	0.0241934	0.0303996	0.0243069	0.0244928	0.0172444	0.0380174	0.0358373	0.0320146	0.0218284	0.017205	0.0248154	0.0331971	0.0448003	0.0273886	0.0321812	0.119651	0.0706003	0.0294459	0.0449863	0.017777	0.0241231	0.0106571	0.0330359	0.0216002	0.0178013	0	0.0262814	0.0260381	0.050562	0.0733898	0.0400884	0.0315258	0.0237581	0.0246686	0.0179852	0.0342236	0.0277191	0	0.0447845	0.0594944	0.0339934	0.0519568	0.036092	0.029656	0.0231833	0.116757	0.0185991
AC021072.1	0.000289195	0	0	0.000807839	0.000941715	0	0	0	0	0	0.000276445	0	0	0	0	0	0	0	0	0	0	0	0	0	0	0	0	0.00107712	0	0.0013659	0	0	8.70655e-05	0	0	0	0	0	0	0	0	0	0.00170664	0	0	0.000441963	0	0
MFSD5	0.0129254	0.014046	0.0170344	0.00702819	0.0158513	0.0208164	0.0187231	0.0179131	0.0250368	0.00734626	0.0183415	0.00983703	0.0223053	0.0109371	0.0144003	0.020743	0	0.00782076	0.0313438	0.0134135	0.0188239	0.0139059	0.00353189	0.0131414	0.0279627	0.0235485	0	0.0166251	0.0203569	0.0084935	0.0143872	0.0349574	0.0152794	0.00823631	0.000373893	0.00743853	0.0254738	0.0202889	0	0.0156313	0.0156042	0.00899893	0.0190261	0.0234232	0.0235416	0.0150331	0.00456791	0.0100307
ESPL1	0.00105203	0.00273651	0.004325	0.0106186	0.00835969	0.00148241	0.0068981	0.00420071	0.00441206	0.00409774	0.00219787	0.000344283	0.0010633	0.00994597	0.00306776	0.00784625	0	0.00834613	0.00997934	0.0023059	0.00434279	0.00519373	0.002076	0.00406243	0.0012846	0.000398203	0	0.00312538	0.0110276	0.00421962	0.00265699	0.00678217	0.00293832	0.00258117	0.00259215	0.0033547	0.00420679	0.000760803	0	0.00455687	0.00448966	0.0032773	0.00621629	0.000915123	0.000925128	0.00325696	0	0.00423216
PFDN5	0.140608	0.132235	0.118182	0.279737	0.225391	0.162944	0.170987	0.168897	0.136759	0.0473181	0.0844936	0.0591944	0.144545	0.228382	0.140609	0.214798	0.0548626	0.212667	0.174429	0.117603	0.14557	0.098884	0.0832154	0.100447	0.110297	0.126413	0.0768974	0.191135	0.252749	0.184492	0.207805	0.204858	0.124927	0.0704649	0.107007	0.0792934	0.148589	0.133257	0	0.190263	0.16115	0.120601	0.261979	0.133742	0.12038	0.123528	0.0587908	0.107956
C12orf10	0.0472188	0.0321416	0.0538195	0.0809984	0.0593829	0.0490503	0.0799588	0.0494756	0.047099	0.0349262	0.0457743	0.0192396	0.0612003	0.0843737	0.0427428	0.06274	0	0.049255	0.11047	0.0520002	0.0763093	0.0334505	0.051087	0.052716	0.065222	0.0349174	0.0859405	0.0435834	0.0814313	0.0545801	0.0607547	0.0883214	0.0436233	0.0242057	0.00953541	0.0252497	0.0614589	0.071386	0	0.0704011	0.0792017	0.0414344	0.0839179	0.0541412	0.0696121	0.0467851	0.00942607	0.0350391
AAAS	0.0527292	0.0553799	0.0440993	0.0961349	0.0746643	0.0734502	0.130021	0.0870105	0.0713271	0.0347665	0.0357581	0.0322483	0.0943692	0.0922265	0.0614966	0.0744741	0.0555363	0.0758206	0.0847203	0.065003	0.0574336	0.0417593	0.0558989	0.03055	0.0440423	0.0648507	0	0.0804066	0.111326	0.10281	0.104879	0.0638898	0.0735514	0.0533638	0.0474322	0.0390625	0.0640553	0.0870793	0	0.0352458	0.0839037	0.0457504	0.0994721	0.141057	0.0812562	0.0282729	0.036828	0.0637827
SP7	0.00146749	0	0.00154066	0.0012395	0.000929488	0.000282848	0.00206674	0.00330911	0.000996036	0	0.000331619	7.4763e-05	0.00385042	0.00917621	0.00208716	0.00188847	0	0.0013837	0.000950965	0.00128843	0.00347163	0.000914098	0	0.00231439	0.000108103	0	0	0.000736983	0.00224469	0	0.00645181	0.00117977	0.000708737	0.000614868	0	0.000587644	0.000415178	0	0	0.00217741	0.000550683	0.0037393	0.00425894	0	0	0.00111113	0	0.00339121
SP1	0.102984	0.100383	0.0830373	0.109682	0.0948719	0.10125	0.120308	0.0777066	0.0686608	0.0610459	0.052178	0.079081	0.0908175	0.0935825	0.0762596	0.0915986	0.210357	0.0908356	0.0792714	0.103562	0.0815461	0.0565495	0.066914	0.0563432	0.0702916	0.117759	0.095536	0.103764	0.101801	0.105506	0.116494	0.121901	0.0770056	0.0816398	0.0802231	0.0689738	0.0805684	0.103608	0	0.113897	0.104145	0.083949	0.143713	0.123928	0.109711	0.062293	0.0511667	0.0704022
AMHR2	0.00134259	0	0.000238928	0.00418632	0.000297854	0	0	0.000537201	0.000251882	0	0.000335369	0	0.00135039	0	0.000392389	0	0	0.000598062	0	0	0.00077191	0.000290025	0	0.00137918	0.000198223	0.00172145	0	0	0.002313	0.00288657	0	0.000238943	0.000435027	0	0	0	0.000178583	0	0	0	0	0	0	0.000859095	0.000473067	0	0	0.00346998
PRR13	0.0495343	0.0266022	0.0374739	0.0643836	0.0446605	0.0691136	0.063574	0.072295	0.0437026	0.0338335	0.0444172	0.0156465	0.0557964	0.0548643	0.0424079	0.0475341	0	0.0446965	0.110707	0.0260645	0.0555169	0.0360461	0.021091	0.042975	0.0674168	0.0372337	0.0859405	0.0523955	0.0819791	0.0313303	0.0585201	0.0717812	0.0413165	0.0234371	0.0218328	0.0175844	0.0462835	0.0410904	0	0.0378771	0.0458945	0.0191626	0.069736	0.0751694	0.0625226	0.0300474	0.0184399	0.0725369
PCBP2	0.270041	0.267294	0.196695	0.33639	0.308985	0.299668	0.314371	0.248241	0.181765	0.197005	0.196571	0.215255	0.325482	0.240018	0.22873	0.238515	0.241211	0.235303	0.282598	0.263456	0.228041	0.152431	0.244414	0.11812	0.248923	0.261334	0.122191	0.364759	0.371159	0.37336	0.36778	0.24726	0.216805	0.171298	0.245767	0.189918	0.205009	0.265279	0	0.263595	0.245371	0.260918	0.32696	0.387877	0.28845	0.171647	0.136258	0.259316
MAP3K12	0.115486	0.122719	0.0995371	0.173399	0.155911	0.143636	0.118682	0.124007	0.120919	0.0881083	0.102712	0.106736	0.159122	0.130807	0.161732	0.139652	0.103777	0.188535	0.131283	0.16047	0.127368	0.0840763	0.0901757	0.0908727	0.10141	0.10616	0.0255391	0.137353	0.159689	0.13111	0.145237	0.136782	0.111405	0.0792661	0.0943104	0.108055	0.0977098	0.104837	0	0.181714	0.141332	0.110851	0.162685	0.152877	0.114327	0.0772347	0.104589	0.0661002
TARBP2	0.0170347	0.0269822	0.0148497	0.0234772	0.0155856	0.0199748	0.0135814	0.0223016	0.0170889	0.010477	0.0161238	0.00859388	0.0194344	0.0124878	0.0171008	0.0145746	0	0.0203924	0.0262316	0.0370807	0.0213327	0.00820581	0.0179655	0.00562809	0.0167934	0.0194654	0.0649394	0.017429	0.0161355	0.0377899	0.04537	0.0234559	0.0176546	0.00769862	0.00221743	0.0103592	0.0200854	0.0193127	0	0.0156314	0.0131675	0.0103479	0.0296646	0.0218908	0.0213794	0.0142248	0.031542	0.0129225
ATF7	0	0	0	0.00047893	0.00105242	0	0.000962737	0.0010866	0.00162862	0	0	0	0	0	0.00023477	0.00226728	0	0.000527254	0.00098404	0	0.000896188	0.00194934	0	0.00425926	0	0	0	0	0.000357959	0	0	0.00200347	0	0	0	0	0.000952095	0.000439941	0	0	0	0	0.00472045	0	0.00329295	0	0	0
ATP5MC2	0.152865	0.175736	0.144405	0.215176	0.184696	0.190179	0.273528	0.204472	0.136502	0.105527	0.129788	0.116763	0.181876	0.186392	0.168969	0.235046	0.284158	0.255354	0.269338	0.168568	0.193685	0.157613	0.115753	0.135811	0.167306	0.169566	0.0768974	0.219996	0.293147	0.218713	0.298174	0.241379	0.150676	0.0995804	0.11182	0.111444	0.198484	0.145312	0	0.182447	0.183878	0.132898	0.294544	0.145409	0.202836	0.134701	0.069379	0.134036
CALCOCO1	0.189429	0.186133	0.174914	0.344764	0.27959	0.23546	0.317862	0.224645	0.207716	0.148145	0.162702	0.162484	0.261741	0.261929	0.209034	0.268946	0.653554	0.263399	0.250247	0.206298	0.201415	0.164831	0.209849	0.145288	0.18186	0.159986	0.338561	0.31709	0.326394	0.272048	0.323029	0.267855	0.20504	0.163551	0.166392	0.157443	0.219601	0.250922	0	0.283982	0.223163	0.267133	0.380023	0.293899	0.256645	0.152113	0.176808	0.170755
HOXC4	0	0	0	0.000375638	0	0.00054027	0	0	0	0	9.93792e-05	0	0	0	0	0	0	0	0	0	0	0	0	0	0	0	0	0	0	0	0	0.000308151	0	0	0	0	0	0	0	0	0	0	0	0	0	0	0	0.000512317
SMUG1	0.0407458	0.0553804	0.0658045	0.069311	0.0730569	0.0515453	0.0553731	0.0663962	0.0826756	0.0479368	0.0461095	0.061129	0.0591698	0.0822514	0.0910856	0.0732031	0.0548626	0.0909898	0.0800963	0.0587731	0.0579797	0.0500721	0.0421112	0.0607861	0.0423854	0.0608234	0	0.0971073	0.0890421	0.0977607	0.107478	0.0907888	0.0714535	0.0297602	0.056646	0.0760988	0.0633534	0.0592206	0	0.0798608	0.0766891	0.0479097	0.103985	0.0410476	0.0551774	0.0714433	0.0783223	0.12166
CBX5	0.234226	0.218278	0.205412	0.273679	0.254193	0.291391	0.313366	0.248111	0.164518	0.197198	0.204231	0.173005	0.257185	0.226096	0.163022	0.234752	0.2125	0.196772	0.264493	0.210328	0.225082	0.164616	0.193719	0.162383	0.228075	0.202648	0.124375	0.340207	0.301662	0.30532	0.298247	0.246296	0.198525	0.16692	0.190885	0.147289	0.225626	0.251982	0	0.235312	0.198153	0.185941	0.262661	0.284354	0.238638	0.157466	0.11096	0.230955
HNRNPA1	0.0859679	0.0976998	0.077243	0.131158	0.107286	0.114404	0.230321	0.151643	0.0986046	0.060697	0.0997867	0.0662408	0.14218	0.145164	0.0736076	0.153996	0.214667	0.110048	0.168131	0.0787496	0.11598	0.0685466	0.0747114	0.0978725	0.124038	0.113915	0	0.122639	0.149381	0.0832015	0.147671	0.158189	0.100275	0.0505788	0.0744801	0.0521184	0.13642	0.115202	0	0.180125	0.134575	0.0720115	0.157325	0.163926	0.110473	0.0730141	0.0457193	0.0889305
NFE2	0	0	0	0.000468294	0	0	0.000796396	0.000503715	0.000265955	0	0	0	0	0	0	0	0	0.00029533	0.000831206	0	0.00048203	0	0	0	0.00035626	0	0	0.000478786	0	0.000382999	0	0	0.000744761	0	0	0	0	0	0	0	0	0	0	0	0	0.00118841	0	0
COPZ1	0.115932	0.113907	0.109053	0.171837	0.148594	0.123456	0.153208	0.145331	0.115522	0.0983808	0.0901085	0.0689452	0.136329	0.154907	0.111098	0.185196	0	0.126268	0.183103	0.116733	0.125791	0.0973385	0.100711	0.0862366	0.102255	0.108329	0.240217	0.14053	0.195571	0.126276	0.211299	0.135689	0.112826	0.0925242	0.104986	0.0800137	0.116704	0.115007	0	0.112949	0.181488	0.112554	0.15257	0.173483	0.144146	0.0833821	0.134914	0.144048
GPR84	3.44237e-05	0	0	0.0011	0.00104185	0.000552974	0.00340018	0.000218746	0.00103059	0.000253899	0.00057003	0	0.00296881	0	0.000387833	0	0	0.000569689	0.000320745	0	0.000746551	0.00040362	0	0	0	0	0	0.00366063	0.000757297	0.00334255	0	0.00205107	0.00082248	0	0	0	0.000785213	0	0	0.00208431	0	0.00136175	0.00295184	0.00276075	0	0	0	0.0132984
ZNF385A	0.0459982	0.0332126	0.0414171	0.0518504	0.0544847	0.0396374	0.0651264	0.0444248	0.0420478	0.0370593	0.0350178	0.0348471	0.103536	0.0336446	0.0389494	0.0484868	0	0.0549994	0.0551181	0.0532348	0.0443726	0.0337012	0.0271627	0.0282765	0.0332547	0.0251708	0	0.0465296	0.0549184	0.0265735	0.0906853	0.043145	0.0435853	0.03256	0.0250156	0.0234607	0.0410329	0.0624083	0	0.058675	0.0377579	0.0439449	0.0558337	0.0780037	0.0614633	0.0285418	0.0253216	0.0564876
ITGA5	0.00337253	0.00642125	0.0136032	0.0243404	0.0186381	0.0029007	0.0143271	0.0124287	0.0192178	0.00156079	0.00649859	0.00101464	0.00484966	0.0239424	0.00205307	0.0360154	0	0.0252248	0.014298	0.00848862	0.00901823	0.0133756	0.00220436	0.0119977	0.00180173	0.00103285	0	0.0093035	0.0188755	0.0231116	0.00673561	0.0314975	0.00985927	0.0064533	0.000231026	0.004066	0.00683341	0.0079787	0	0.00538587	0.00848314	0.00989815	0.0316533	0.00646579	0.00538949	0.00975751	0.00354438	0.00849759
GTSF1	0.00241092	0.00227448	0.0029601	0.00694109	0.00433369	0.000979587	0	0.000811611	0.00328449	0.000855059	0.000202254	0	0	0.00807513	0.000227642	0.00206795	0	0.00201554	0.000328235	0.00209769	0.000580266	0.0025439	0	0.000299737	0.00100754	0.0010021	0	0.00316003	0.00994111	0.00140828	0.00109805	0.00712452	0.00361748	0.000641879	0	0.000445039	0.000532871	0.000335048	0	0	0.000820454	0.0011053	0.00487007	0	0.000781187	0.000523269	0	0.00395464
NCKAP1L	0.0125194	0.0059196	0.00724978	0.00460116	0.0056059	0.00710759	0.0210499	0.0072282	0.00776982	0.00294351	0.00476145	0.00577655	0.011695	0.0205654	0.0118279	0.0129874	0	0.0105645	0.00332631	0.00487435	0.0111964	0.0082406	0.00727697	0.00587699	0.000332605	0.00960132	0	0.0108605	0.0136551	0.0114259	0.00673452	0.0175536	0.00863833	0.0023438	0.0242035	0.0126447	0.00226205	0.00135762	0	0.003954	0.0113448	0.0121776	0.0116164	0.00503994	0.00104551	0.0157631	0.00168997	0.0943268
PDE1B	0.151833	0.150656	0.14964	0.218858	0.195981	0.155564	0.247525	0.193089	0.16956	0.111358	0.137602	0.118178	0.246257	0.248379	0.190248	0.244651	0.192759	0.281567	0.203494	0.200957	0.18903	0.159574	0.22399	0.135483	0.148243	0.172997	0.121093	0.213012	0.189346	0.173009	0.249138	0.2271	0.173266	0.128049	0.130138	0.13514	0.190154	0.202557	0	0.222591	0.180923	0.180282	0.245638	0.268406	0.22672	0.1357	0.144223	0.17148
PPP1R1A	0.0296732	0.0169827	0.023755	0.0394554	0.0234765	0.0185056	0.0322379	0.0281789	0.0316124	0.013351	0.029145	0.0186065	0.0364992	0.0266726	0.0250542	0.0281902	0	0.036541	0.0448737	0.0170399	0.029789	0.028207	0.0361574	0.0398637	0.0580284	0.0469577	0	0.0310736	0.0391471	0.0216757	0.0474371	0.0537357	0.0284312	0.0152612	0.0211451	0.00936635	0.0676193	0.0328147	0	0.0535448	0.0311992	0.0197953	0.0337377	0.037381	0.0402213	0.0295102	0.0193775	0.0646931
LACRT	0	0	9.8837e-05	0	0	0	0	0.00038461	0	0	0	0	0.00118799	0	0	0	0	0	0	0	0	0	0	0	0	0	0	0.000503823	0	0	0	0	0	0	0	0	0	0	0	0.00224671	0.000720119	0	0	0	0	0	0	0.000103508
DCD	0	0	0	0	0.000467324	0	0	0	0	0	0	0	0	0.00124823	0.000443573	0	0	0	0	0	0.000636102	0	0	0.00098599	0	0	0	0	0.000222624	0	0	0	0	0	0	0	0.000156166	0	0	0	0	0	0.00117429	0	0	0	0	0
MUCL1	0.000465854	0.000672012	0.00233397	0.00416978	0.0042794	0.00163686	0.0031445	0.00191441	0.00206439	0.00114985	0.00293498	0.000418561	0	0.00094497	0.00353045	0.00912005	0	0.00404697	0.00286107	0.00057618	0.00325252	0.00271577	0.00593634	0.00387525	0.00424968	0.0019074	0	0.000471379	0.00263995	0	0	0.00188054	0.00173526	0.00120298	0	0.00307426	0.00520412	0.00622037	0	0	0.00249102	0	0.00320886	0.00771072	0.00259954	0.000861843	0	0.00254465
TESPA1	0.343767	0.319075	0.248119	0.29046	0.315108	0.324801	0.391557	0.289965	0.225602	0.254592	0.270442	0.269113	0.404881	0.206131	0.302743	0.299552	0.230385	0.278701	0.294137	0.259439	0.310102	0.228359	0.362147	0.191956	0.271749	0.251846	0.416358	0.324754	0.275648	0.275869	0.37595	0.337601	0.291048	0.245318	0.325505	0.332128	0.333333	0.325118	0	0.301736	0.289937	0.335617	0.248991	0.355213	0.320915	0.123992	0.248854	0.342491
OR6C1	0	0	4.17475e-05	0.00041344	0.00168737	0.000198299	0	0	0.000566724	0	0	0	0	0	0.00121586	0.000431044	0	0	0	0	0	0.000110815	0	0	0	0	0	0.00116764	0	0	0	0	0.000224458	0	0	0	0	0.000335048	0	0	0	0	0.00272229	0.00166716	0	0	0	0
OR6C4	0.000320514	0	0.000327562	0.000529534	0	0	0.00239353	0	0.000307019	0	0	0	0	0	0	0	0	0	0.000600011	0	0	0.000134543	0	0	0	0	0	0	0	0	0	0	0.000602565	0	0	0	0.000134764	0	0	0	0	0	0	0	0	0	0	0.000234643
METTL7B	0.000155047	0.00171949	0.000191338	0.00119261	0.00131325	0.000558829	0	0.00017679	0.000314119	0.000453972	0.000178026	0	0	0	0	0	0	0.00015581	0.000460535	0.00120338	0	0.00153183	0	0.00025621	0	0	0	0	0.000539836	0	0	0	0	0	0	0	0.000409353	0.00124141	0	0	0	0	0	0	0	0	0	0.000833744
ITGA7	0.034289	0.0289111	0.0458133	0.0443639	0.0359596	0.0222281	0.0653068	0.0562496	0.0377119	0.0213366	0.0293394	0.0205123	0.0406501	0.0461133	0.0511345	0.0546418	0.117692	0.0592495	0.0285561	0.0438651	0.0371577	0.0367671	0.0344225	0.0323586	0.0247076	0.0555619	0	0.0510928	0.0551128	0.057903	0.0934637	0.0764943	0.0655901	0.0382562	0.0472429	0.0153574	0.0466087	0.0447499	0	0.0419848	0.114976	0.0424266	0.0768381	0.0510618	0.0445541	0.0303962	0.0305659	0.0513908
AC009779.3	0	0	0.000639675	0.00194412	0	0	0	0	0	0.000676932	0.000298859	0.000608141	0.00219221	0	0	0.00173616	0	0.000412361	0.00014892	0	0.000309106	0.00118971	0.00703873	0.000291194	0.000260805	0.000633835	0	0	0.00104283	0	0	0.00147765	0.000362678	0.000506658	0	0.00192142	0.000674668	0.000545857	0	0.000928685	0.00165002	0.00322771	0	0	0.000842583	0	0.00103694	0.000407157
RDH5	0.000264014	0	0	0	0.000666109	0	0	0	0.000566973	0	0	0	0	0	0	0	0	0	0.00113902	0	0	0	0	0	0	0	0	0	0	0.00125475	0	0.000696285	0.000992926	0	0	0	0.000146682	0	0	0	0	0	0	0	0	0	0	0
CD63	0.0571085	0.0526689	0.0539135	0.117784	0.0866113	0.0673429	0.162862	0.0951156	0.0766348	0.0411617	0.0489895	0.0261938	0.093657	0.104847	0.0583648	0.117538	0	0.106393	0.0840494	0.0619675	0.0674431	0.044627	0.0596202	0.0797329	0.0751756	0.0687959	0.964353	0.0711952	0.113022	0.0867679	0.174015	0.127653	0.0647657	0.0270799	0.0477593	0.0356387	0.0889308	0.0751067	0	0.0901288	0.0787452	0.0594754	0.0992145	0.0820428	0.0568329	0.0529927	0.0547758	0.0749349
GDF11	0.0281032	0.0178951	0.0286735	0.0325967	0.0402348	0.0192188	0.0323314	0.0373225	0.0296196	0.0305916	0.0217769	0.0264989	0.0288221	0.0535571	0.0273987	0.0749063	0	0.0661711	0.0412664	0.0227349	0.0371776	0.0222228	0.0192596	0.0303212	0.028566	0.0193366	0	0.0274671	0.0447621	0.0257276	0.0326043	0.0402688	0.0247258	0.0282622	0.0245812	0.0216298	0.0347024	0.0184828	0	0.0651061	0.0288554	0.0192461	0.0425074	0.0427771	0.0169378	0.0194818	0.0150658	0.039213
SARNP	0.00812194	0.0075342	0.00791102	0.0120054	0.00910937	0.0167564	0.0150271	0.0105538	0.00698684	0.00578491	0.0061465	0.00515445	0.0105308	0.00813204	0.00662588	0.0095187	0	0.00763038	0.00549503	0.00978057	0.00670862	0.00593577	0.00443167	0.00524505	0.00945468	0.00903997	0	0.0194378	0.00816328	0.0169935	0.0139843	0.010078	0.00836047	0.00374461	0.00278561	0.00719195	0.00908278	0.0147285	0	0.0101248	0.0128558	0.00809937	0.0159181	0.0182074	0.00902428	0.00595314	0.00390129	0.0153869
AC023055.1	0.00406991	0.00401748	0.00526416	0.00736677	0.000379504	0.00135296	0.000801448	0.00305902	0.00168548	0.00151763	0.00113645	0.0021003	0.0011558	0	0.00133155	0.00170097	0	0.00335209	0.00224213	0.0010045	0.00160515	0.00126089	0.00245881	0.0002907	0.00124319	0.00473333	0	0.000920201	0.00132377	0	0	0.0038997	0.00274809	0.0026107	0.00121558	0.000747777	0.00168061	0.0049301	0	0.00376116	0.00232126	0.00118152	0	0.0109351	0.00337517	0.00156542	0.000774175	0.0105482
ORMDL2	0.00338469	0.00665896	0.00626445	0.00507274	0.00808886	0.00538064	0.00762077	0.0119603	0.0098421	0.00476986	0.00292612	0.0029855	0.00316867	0.0110149	0.0054427	0.00492521	0.0885302	0.00898614	0.00528604	0.0014726	0.00390378	0.00203023	0.010292	0.00412251	0.00250473	0.00176288	0	0.0057144	0.00778971	0.00549875	0.0181119	0.00882245	0.00461369	0.00994453	0.00432354	0.00202771	0.00667363	0.00696662	0	0.00335138	0.00838481	0.000150181	0.00958378	0.00460084	0.00640187	0.00657884	0.00170405	0.0148626
DNAJC14	0	0	0.000883143	0.00148613	0.000471817	0.000278322	0.00752149	0.00365892	0.00192791	0.00095434	0.00183073	0.000174726	0	0.00287493	0.00202958	0.00447508	0	0.00411302	0.000690382	0.00177077	0.000990044	0.00166784	0	0.00547699	0.00227801	0	0	0.00223979	0.0013137	0	0.00190948	0.00413545	0.00291173	0.000341372	0.00271975	0.000807709	0.00106224	0	0	0.00237819	0.00652741	0.00239272	0	0	0	0.00112728	0.00301177	0.00588964
MMP19	0	0	0.00159979	0.00260898	0	0	0	0.00153487	0.00167474	0.000267511	0.000334786	0	0	0	0.000641951	0.000576292	0	0.00285794	0.000848712	0	0.000443249	0.00119962	0	0.000906383	0	0	0	0	0.00391597	0	0.0054699	0.000986774	0.000929079	0.00086104	0	0.00069848	0	0	0	0	0	0.00258497	0.00149329	0	0	0	0	0.00495321
PYM1	0.0400648	0.0364507	0.0405933	0.0734676	0.0507028	0.0421947	0.0277316	0.0523653	0.0441614	0.027348	0.0305511	0.0337076	0.0358199	0.0712974	0.056177	0.0655581	0	0.0608959	0.0723826	0.0378311	0.0373976	0.0342288	0.0180817	0.0311363	0.0241601	0.0214595	0	0.0423296	0.0564863	0.0647051	0.0510113	0.0577708	0.0352163	0.0243109	0.0159668	0.0301606	0.0345957	0.0347706	0	0.0510838	0.0380803	0.0217568	0.0758015	0.0358882	0.0450006	0.0400685	0.0223557	0.0243517
DGKA	0.0857774	0.121832	0.0784077	0.101811	0.10395	0.0693188	0.119041	0.111648	0.0930265	0.0680829	0.0647065	0.0916883	0.130215	0.136432	0.121471	0.117221	0.196001	0.13283	0.105935	0.100688	0.0930088	0.0888336	0.0935284	0.0705857	0.0855545	0.0627709	0.324559	0.0788925	0.123181	0.0881921	0.178473	0.120362	0.106655	0.0918785	0.118078	0.0775322	0.0859297	0.126915	0	0.147521	0.142842	0.113151	0.16339	0.124524	0.0724824	0.0783835	0.158417	0.152915
PMEL	0.0061067	0.00292298	0.00617206	0.0123006	0.00406905	0.00443449	0.0028884	0.00693861	0.00453344	0.0019262	0.00185738	0.00216312	0	0.0110398	0.00440016	0.00254809	0	0.005618	0.00897531	0.00508901	0.00511455	0.00270341	0.00416006	0.0140581	0.00433029	0.0063201	0	0.00669514	0.0131661	0.0134106	0	0.0126845	0.00275827	0.00365529	0.00712608	0.00173087	0.00868522	0.00312059	0	0.00771297	0.00237616	0.00468574	0.010883	0.00764488	0.000632545	0.0048004	0	0.0196642
CDK2	0.00138925	0	0.000798423	0.001314	0.00613012	0.000569386	0	0.00108482	0.000540751	0.00033174	0.000566245	0	0.00221631	0	0.000674964	0	0	0	0.00125993	0.00296759	0	0.000167403	0.00284845	0	0.000340042	0	0	0.00160186	0.000436243	0.000280165	0	0.00212401	0.00149694	0.00127231	0	0.00106136	0.000736881	0	0	0	0	0.00223835	0.00348515	0.00278767	0	0.000528094	0.00141841	0.0129564
RAB5B	0.205747	0.197718	0.150778	0.208973	0.189392	0.253619	0.233924	0.188817	0.15181	0.130393	0.163153	0.138896	0.200586	0.208299	0.146973	0.186264	0.220073	0.170501	0.219504	0.197234	0.190364	0.127019	0.157006	0.101855	0.202665	0.21881	0.239505	0.251947	0.262058	0.212765	0.232513	0.199613	0.16759	0.142152	0.150449	0.114846	0.176609	0.210026	0	0.187413	0.20086	0.161345	0.237161	0.283881	0.224119	0.112432	0.0788036	0.159155
SUOX	0.0118323	0.0262225	0.0223747	0.0272904	0.0218505	0.0232109	0.0166435	0.0290419	0.0323122	0.02294	0.0163435	0.0182554	0.0300386	0.0227167	0.0173384	0.0179992	0.0825032	0.0262094	0.0275858	0.0252086	0.0205539	0.0159916	0.0177286	0.015811	0.0332162	0.0320453	0	0.0178242	0.0232466	0.0261803	0.0463887	0.0294223	0.0279516	0.0194497	0.00800284	0.015739	0.0241574	0.0246758	0	0.017683	0.0501697	0.00978713	0.0559853	0.0141273	0.0144764	0.0133215	0.00745789	0.0150954
IKZF4	0.108957	0.0904972	0.0990056	0.135451	0.126093	0.0928116	0.126562	0.124791	0.0972444	0.0915574	0.088086	0.10617	0.150961	0.129343	0.113342	0.122943	0.181483	0.153097	0.0979737	0.121571	0.108768	0.0895779	0.126967	0.0771056	0.0646546	0.107717	0.258524	0.11309	0.115629	0.128326	0.125649	0.136659	0.115808	0.0783058	0.123356	0.0794027	0.0944	0.131416	0	0.126655	0.105716	0.0968324	0.161075	0.100925	0.0984369	0.0876202	0.0828762	0.111704
RPS26	0.0171238	0.0107726	0.00766253	0.0548526	0.0408338	0.0140275	0.0303249	0.0329748	0.0446341	0.0149076	0.0241919	0.00729949	0.0263396	0.0664594	0.0320716	0.0696378	0	0.0420648	0.0589114	0.0385054	0.0657702	0.0239641	0.029322	0.02928	0.00737698	0.0128808	0	0.013512	0.0436024	0.0292475	0.0155214	0.0528456	0.0141233	0.0173333	0.0068629	0.0157647	0.0370376	0.0114447	0	0.0268851	0.0284816	0.00733859	0.0846549	0.0282002	0.028992	0.0181863	0.0322111	0.0292926
ERBB3	0.00570403	0.00432349	0.0082368	0.015914	0.0124704	0.00421078	0.00790055	0.00525146	0.00801656	0.00274284	0.00343109	0.00763726	0.0062611	0.0170352	0.00816736	0.00517833	0	0.00729889	0.00992498	0.00186603	0.00456092	0.00642099	0.00768367	0.00516417	0.00384733	0.00568706	0	0.00947823	0.0125809	0.011039	0.0150688	0.0101637	0.00761155	0.0035093	0.0114082	0.00894952	0.00587086	0.00715995	0	0.00995881	0.00611653	0.00588173	0.012517	0.00309867	0.00168029	0.0079506	0.0188525	0.0319138
AC034102.2	0	0	0	0	0.00106138	0.00065853	0	0	0	0	0	0	0.000570512	0	0	0	0	0	0	0	0	0	0	0	0	0	0	0	0	0	0	0	0	0	0	0	0	0	0	0	0	0	0	0	0	0	0	0.000382205
PA2G4	0.0906214	0.0673116	0.062425	0.0821829	0.0570804	0.0816269	0.117105	0.0855248	0.0588386	0.0523712	0.0717413	0.0534328	0.090924	0.0766148	0.0627102	0.0659904	0.165155	0.0679398	0.103862	0.0639406	0.0515327	0.0696094	0.0542643	0.0526923	0.109431	0.0812015	0	0.0775871	0.106452	0.07644	0.0871769	0.0791661	0.0596943	0.0559419	0.0425172	0.0471507	0.066509	0.0656549	0	0.110459	0.0711976	0.0621944	0.0786842	0.109053	0.0943825	0.0507099	0.032952	0.0878295
RPL41	0.0546336	0.0631614	0.0729476	0.284843	0.186	0.129175	0.192611	0.235668	0.178248	0.088709	0.121765	0.066052	0.167262	0.247191	0.103602	0.173695	0	0.156317	0.358463	0.120523	0.242021	0.125661	0.0558205	0.154045	0.084571	0.0411631	0.0768974	0.127119	0.269318	0.117571	0.189151	0.261456	0.103922	0.0785536	0.0794857	0.0654887	0.221152	0.129144	0	0.14899	0.133131	0.0623635	0.363022	0.123466	0.178677	0.101667	0.0677212	0.108341
ESYT1	0.0763408	0.0733125	0.0629046	0.0786408	0.105004	0.0773161	0.0515453	0.0695417	0.073711	0.061199	0.0494494	0.0548238	0.0985461	0.133975	0.0993715	0.0844953	0.052751	0.114185	0.0712817	0.0746377	0.0928206	0.0619918	0.0504348	0.0456715	0.0518788	0.0790186	0	0.0611646	0.0974342	0.0999973	0.100604	0.108734	0.061975	0.0449812	0.04204	0.0614719	0.0551627	0.0654668	0	0.0626444	0.0742173	0.0357226	0.10526	0.0658114	0.0641045	0.066575	0.0494125	0.0561402
MYL6B	0.122499	0.116116	0.117481	0.225541	0.147177	0.0992784	0.179306	0.155205	0.152686	0.0870929	0.0937562	0.0911085	0.170957	0.218845	0.147043	0.197057	0.0548626	0.189263	0.179447	0.139225	0.140803	0.106097	0.0959525	0.131299	0.0909011	0.104733	0.0255391	0.130202	0.209314	0.149733	0.176874	0.191545	0.12486	0.0985007	0.0834003	0.111728	0.149634	0.148336	0	0.177616	0.202341	0.139171	0.256679	0.147556	0.144224	0.111044	0.104738	0.0996707
MYL6	0.0858119	0.0883621	0.0668602	0.171113	0.127405	0.122143	0.171417	0.12391	0.1062	0.0561939	0.0826158	0.0315531	0.110296	0.132228	0.0969549	0.130774	0.370052	0.129841	0.150442	0.0971338	0.0981812	0.064315	0.0667677	0.0879202	0.136102	0.0944261	0.911425	0.127778	0.188797	0.124256	0.166424	0.14037	0.0908099	0.0544735	0.0455533	0.0629594	0.123719	0.0826741	0	0.168707	0.0964775	0.0721494	0.128868	0.131985	0.104931	0.0741259	0.0386615	0.0671832
SMARCC2	0.214757	0.192189	0.204232	0.27164	0.243872	0.165824	0.337354	0.234691	0.202308	0.155095	0.178205	0.20441	0.34743	0.340305	0.244351	0.280695	0.497509	0.318983	0.259052	0.224162	0.237242	0.181648	0.293745	0.165123	0.175313	0.211573	0.520249	0.192425	0.277527	0.196902	0.349871	0.265796	0.217179	0.179048	0.185496	0.175197	0.230934	0.268319	0	0.283682	0.297754	0.286943	0.359205	0.265374	0.202386	0.171221	0.184184	0.25127
RNF41	0.139527	0.130205	0.126048	0.155263	0.12426	0.128351	0.195096	0.146691	0.124079	0.106886	0.109979	0.0891438	0.159871	0.155243	0.129664	0.153881	0.060704	0.108547	0.16997	0.147387	0.149453	0.109831	0.121154	0.0827734	0.136498	0.140506	0.124375	0.157171	0.175848	0.119361	0.177006	0.175188	0.120741	0.088627	0.0547003	0.087461	0.142325	0.126115	0	0.184119	0.16148	0.118929	0.177757	0.20452	0.15636	0.1195	0.0903299	0.178858
NABP2	0.0621206	0.0617879	0.0541458	0.0883716	0.0602075	0.0653083	0.105394	0.0803353	0.0599291	0.0505006	0.059814	0.0304734	0.0904067	0.0653505	0.0679993	0.102425	0.0815156	0.0588246	0.102731	0.0679545	0.0722114	0.0472216	0.0495301	0.0624395	0.0733665	0.0533412	0	0.0739469	0.0781311	0.0647972	0.0706278	0.0830841	0.0559662	0.0401489	0.0556704	0.0440066	0.0762702	0.0651507	0	0.061647	0.0779512	0.0577296	0.0785135	0.0796097	0.0887991	0.0427414	0.0301972	0.0525866
SLC39A5	0.000421451	0.00192613	0.00232686	0.00320162	0.00325065	0.0010851	0.00332365	0.000741736	0.00175292	0	0.00100366	0	0.00282479	0.0027489	0.00240774	0.00262403	0	0.0036307	0.0044202	0.00205124	0.000892186	0.00139718	0	0.00307915	0.00123727	0.00256719	0	0.00124013	0.00467964	0	0	0.00311238	0.000239859	0.00085932	0.00316501	0.00110493	0.00175292	0.0010154	0	0	0.00168727	0	0	0.000873079	0	0.00227109	0	0.00660631
ANKRD52	0.11821	0.116693	0.117899	0.142461	0.13445	0.103015	0.138012	0.133921	0.125976	0.0813684	0.0783012	0.0938995	0.111322	0.201975	0.147527	0.178901	0.156172	0.15394	0.12498	0.128826	0.124189	0.10501	0.121767	0.0988675	0.0817966	0.100167	0	0.103197	0.174957	0.142791	0.173528	0.167058	0.12305	0.103274	0.114434	0.103078	0.146102	0.151693	0	0.140327	0.136804	0.141327	0.161399	0.157358	0.116459	0.112236	0.104456	0.129319
COQ10A	0.0195796	0.0150631	0.0210004	0.0290356	0.0294819	0.0372336	0.0329869	0.0363001	0.0297192	0.015057	0.0229041	0.0141581	0.0269751	0.0574605	0.0246878	0.0402617	0	0.0291082	0.0383411	0.0165338	0.0276186	0.0189604	0.0124991	0.030976	0.0288194	0.0212959	0	0.0153719	0.0275408	0.0238004	0.0216887	0.031705	0.0240707	0.0103805	0.0188704	0.0155873	0.0319903	0.0220995	0	0.013877	0.0177117	0.0168494	0.0294228	0.0187093	0.0172192	0.0163759	0.00842471	0.0099053
CS	0.131103	0.124361	0.115659	0.136341	0.11239	0.139004	0.148616	0.135425	0.094421	0.0901614	0.0857504	0.110608	0.152967	0.123747	0.0985882	0.11635	0.0514015	0.1103	0.158811	0.108002	0.119494	0.0901013	0.110801	0.0632768	0.128169	0.0994868	0	0.130635	0.219228	0.105806	0.186653	0.144662	0.118664	0.0798494	0.0879788	0.0811632	0.108934	0.1097	0	0.133755	0.160322	0.116682	0.140815	0.174861	0.136183	0.061382	0.0393057	0.089674
AC073896.1	0.0980548	0.111997	0.0705949	0.111348	0.0895248	0.0670106	0.0962909	0.0831691	0.0758497	0.0478097	0.0351375	0.0997334	0.0821752	0.110169	0.112686	0.0892714	0	0.100257	0.0602954	0.081155	0.0660905	0.0739256	0.0838864	0.0469488	0.0483773	0.0982726	0.0701162	0.0914892	0.108022	0.106871	0.108106	0.0941544	0.0947749	0.0551479	0.146637	0.0633971	0.066474	0.0982839	0	0.088643	0.119528	0.134585	0.126972	0.0918833	0.0798172	0.055638	0.116566	0.103273
PAN2	0.0945967	0.0936746	0.0757864	0.110828	0.104904	0.107917	0.17225	0.129269	0.0832521	0.0765024	0.0670946	0.0526947	0.112538	0.124669	0.126013	0.0740017	0.165155	0.0954621	0.104357	0.0908987	0.0879553	0.0710579	0.0450628	0.073331	0.0553375	0.0666125	0.384127	0.133279	0.159527	0.159819	0.158245	0.107211	0.119016	0.100849	0.0660767	0.0503381	0.0974314	0.142299	0	0.124795	0.101595	0.114308	0.159314	0.114164	0.0896314	0.066614	0.0728113	0.0954367
IL23A	0.00188228	0.00185735	0.00201852	0.00271605	0.00208587	0.000541418	0.00158865	0.00354525	0.00270776	0.00127783	0.0018407	0.000301778	0	0	0.0039082	0.00226532	0	0.00456865	0.00195103	0.00389806	0.00149186	0.00206244	0.00346226	0.00214394	0.0039929	0.000528758	0	0.000791169	0.00125213	0.000668851	0	0	0.00309362	0.000731136	0.00424701	0.00277948	0.00140655	0.00140056	0	0.00107213	0.00887806	0.000765512	0	0.00164216	0.00136984	0.00412957	0	0.0062444
STAT2	0.177392	0.205426	0.164541	0.269997	0.254272	0.214316	0.241078	0.186019	0.177918	0.135127	0.131806	0.12782	0.193212	0.291414	0.200372	0.241679	0	0.261455	0.211716	0.201895	0.207049	0.149785	0.145108	0.130082	0.139137	0.170766	0.184042	0.226724	0.294958	0.261101	0.230972	0.216183	0.173452	0.148424	0.134821	0.12802	0.165187	0.18366	0	0.194429	0.219916	0.189002	0.318909	0.241625	0.178161	0.114251	0.150504	0.159365
APOF	0.000525646	0.000313979	0.000164424	0.00109001	0.000795581	0.000562741	0	0.000397363	0	0	0	0	0	0	0.000257332	0	0	0	0.000331244	0	0.000166224	0.000138232	0	0	0	0	0	0	0	0	0	0.00107988	0	0	0	0	0	0	0	0	0	0	0	0	0	0	0	0
TIMELESS	0.00924679	0.00701407	0.0110388	0.0179567	0.0067653	0.00728834	0.0111348	0.0151393	0.00854606	0.00692457	0.00703711	0.00432784	0.00584186	0.0109647	0.0141764	0.0151807	0	0.0125332	0.0134246	0.0206004	0.00862823	0.00687631	0.00214962	0.0143992	0.00944399	0.00857254	0	0.0116938	0.0208267	0.00918329	0.0215867	0.00680873	0.0082872	0.0125765	0.00127695	0.00643749	0.0160343	0.0184985	0	0.0023028	0.00919576	0.00577199	0.0102318	0.00907651	0.0057513	0.0116057	0.000776701	0.0290409
MIP	0.00159819	0.00169717	0.00271474	0.00398183	0.00552436	0.00237834	0.0254526	0.00198374	0.00179804	0.00288308	0.00180929	0	0	0.00428567	0.00188886	0.00122334	0	0.0033017	0.000247421	0.00168146	0.00203214	0.00262712	0.00825668	0.00406522	0.00280042	0.000736193	0	0.000315646	0.0048707	0.00518371	0.00410324	0.00375451	0.00326464	0.00140841	0	0.00157063	0.0109104	0.0104917	0	0.00635081	0.00204522	0.00111611	0.00405262	0.00479871	0.00363505	0.00126288	0.00409545	0.0257704
SPRYD4	0.0117449	0.0164321	0.0306574	0.0733857	0.0486736	0.030206	0.0276243	0.0402244	0.0478234	0.0204934	0.0238775	0.0143845	0.00993749	0.0620766	0.0166329	0.0756946	0	0.0443933	0.0583589	0.0156714	0.0434221	0.0332001	0.0111107	0.0546266	0.0263861	0.0149969	0	0.0250448	0.0886624	0.0338706	0.0293532	0.0673201	0.026783	0.0264653	0.00910341	0.0105624	0.0360344	0.0179038	0	0.013865	0.0280962	0.0269674	0.0883843	0.0244367	0.017798	0.0333174	0.0197639	0.0170325
GLS2	0.206783	0.218326	0.19083	0.315125	0.28741	0.202654	0.337274	0.246327	0.210943	0.170654	0.149639	0.178246	0.301615	0.283651	0.262331	0.290836	0.683805	0.272475	0.236229	0.241652	0.22709	0.173187	0.261413	0.154024	0.183067	0.190126	0.0768974	0.291713	0.340241	0.291201	0.329012	0.265595	0.245293	0.204024	0.172936	0.181623	0.226373	0.281775	0	0.283653	0.35131	0.281768	0.327469	0.283713	0.266639	0.148575	0.188431	0.25036
RBMS2	0.0470735	0.068179	0.0517935	0.0800307	0.084401	0.0562901	0.0504179	0.0526892	0.0575241	0.0409608	0.0352804	0.0698213	0.100135	0.0702424	0.0612662	0.0634604	0.125433	0.0502001	0.0443211	0.0787791	0.0510855	0.0502714	0.0641139	0.0506617	0.0351868	0.0747778	0	0.0613865	0.0550945	0.0629195	0.0386246	0.0586448	0.0420512	0.0416682	0.0883929	0.0481642	0.0299134	0.0550594	0	0.0399415	0.0815135	0.0433076	0.0432091	0.0660167	0.0316712	0.0265732	0.0527869	0.0767255
BAZ2A	0.205104	0.21591	0.168538	0.242069	0.240376	0.233508	0.288401	0.217873	0.172927	0.161063	0.160465	0.182494	0.256454	0.224709	0.231231	0.200748	0.39054	0.252982	0.190473	0.247535	0.205012	0.159791	0.212203	0.121432	0.159353	0.232102	0.830498	0.233992	0.255189	0.268583	0.324032	0.221278	0.183974	0.154367	0.245285	0.16126	0.166849	0.240909	0	0.217372	0.245533	0.221998	0.283397	0.295857	0.185708	0.155504	0.291684	0.251758
ATP5F1B	0.21389	0.206206	0.172238	0.283619	0.245829	0.292568	0.369851	0.271984	0.188101	0.159928	0.190242	0.144616	0.328978	0.264017	0.209077	0.238147	0.231623	0.240168	0.33425	0.206834	0.231918	0.148678	0.179158	0.127544	0.254419	0.20266	0.114445	0.29723	0.391162	0.22658	0.41796	0.266825	0.205831	0.113977	0.193959	0.105196	0.223608	0.249068	0	0.243649	0.176299	0.216876	0.287204	0.405488	0.274843	0.131452	0.122917	0.16391
PTGES3	0.200633	0.215785	0.198144	0.343322	0.270635	0.26713	0.391599	0.236982	0.193488	0.15877	0.170261	0.190206	0.245142	0.260211	0.198435	0.246154	0.0548626	0.235275	0.294086	0.208324	0.212018	0.170565	0.263212	0.14856	0.232722	0.222166	0.171995	0.308456	0.397755	0.320752	0.331401	0.257786	0.210685	0.163805	0.245691	0.15254	0.230324	0.258964	0	0.267576	0.254346	0.274774	0.347033	0.463972	0.271198	0.164754	0.14558	0.353708
NACA	0.143276	0.134594	0.110574	0.258954	0.18386	0.163911	0.304192	0.245852	0.1494	0.0951972	0.13949	0.101912	0.196906	0.221416	0.141621	0.192752	0.278431	0.237869	0.236492	0.160369	0.160534	0.117782	0.137443	0.118876	0.146738	0.132111	0.121093	0.188448	0.238528	0.185467	0.236308	0.221781	0.141312	0.11751	0.147585	0.110422	0.253563	0.211499	0	0.231978	0.202173	0.137952	0.226517	0.215471	0.194659	0.11601	0.0969587	0.0986227
PRIM1	0.0581497	0.0586962	0.05731	0.0809806	0.0493191	0.0368404	0.0461247	0.0521381	0.0393547	0.0408805	0.0296598	0.0414669	0.0433477	0.0753378	0.0366754	0.0725255	0.0815156	0.047604	0.0674938	0.0486115	0.0366766	0.053466	0.0209012	0.0408888	0.0300357	0.0402252	0	0.0602938	0.0831264	0.0626867	0.0405432	0.0516435	0.0567315	0.0567769	0.0829286	0.0427786	0.0318781	0.0763926	0	0.075045	0.0693112	0.0505651	0.0785575	0.0526101	0.0640513	0.0317486	0.0921681	0.0418494
HSD17B6	0.0157022	0.0154831	0.0157338	0.0261834	0.0197155	0.0122997	0.0185808	0.0148655	0.0114941	0.00933533	0.00960644	0.00991626	0.024364	0.0230553	0.014388	0.0186545	0	0.0129942	0.0159527	0.0194072	0.0108271	0.017224	0.0178716	0.00659873	0.00648526	0.0123073	0	0.0125056	0.0244741	0.0279727	0.00932098	0.0184953	0.0180434	0.00787086	0.024319	0.0104594	0.0180443	0.0188247	0	0.0179572	0.014953	0.0137936	0.0272143	0.0114633	0.0107977	0.00826102	0.0108471	0.0298847
SDR9C7	0.00670384	0.00428858	0.0075035	0.0071021	0.00468828	0.00991563	0.0108492	0.00686329	0.00776805	0.00561155	0.00556184	0.00868669	0.00678607	0.00901332	0.0127685	0.00159471	0	0.0100806	0.00246599	0.00110754	0.00755571	0.00914111	0.0141329	0.00615657	0.00440202	0.00226236	0	0.0098685	0.00797428	0.00197675	0.00996009	0.00875293	0.00857561	0.0102505	0.00814235	0.00338992	0.00345672	0.00656592	0	0.00322196	0.00564244	0.0225351	0.00398132	0.00456813	0.00515172	0.00441295	0.00940148	0.0136176
RDH16	0.00189443	0.00177989	0.00423957	0.00326313	0.00231439	0.00313954	0.000450716	0.00495457	0.00190661	0.00075661	0.00231235	0.00302924	0.000525508	0.00140145	0.00330925	0.00481752	0	0.00114698	0.00213571	0	0.000853319	0.00432537	0.00121352	0.000451293	0.00190462	0.000153424	0	0.00202438	0.00450588	0.00476623	0.00160657	0.0043753	0.00398002	0.00648016	0	0.00296183	0.0022052	0.00390649	0	0	0.00106902	0.0054024	0.00686593	0.00291774	0.000832312	0.00378286	0	0.00449781
GPR182	0.000331334	0	0.000333152	0.00109268	0	0.00102771	0	0.000189861	0.000400792	0	0	0	0	0	0.00125267	0	0	0	0.000268607	0	0.000901311	0.000120371	0.0013332	0.000770996	0	0	0	0	0.00167996	0	0	0	0.00059448	0	0	0	0.000167173	0	0	0	0	0.00085101	0	0	0	0.00114061	0	0
ZBTB39	0.0207972	0.0166557	0.0236895	0.0207619	0.0224281	0.0197591	0.0397723	0.0253086	0.0216701	0.0215007	0.0225334	0.01495	0.0230655	0.0299655	0.0240186	0.0148653	0.0860523	0.0126401	0.0233702	0.0159358	0.0197793	0.0263619	0.011742	0.0199496	0.0188515	0.0274092	0.173185	0.0300224	0.0168716	0.00931748	0.031011	0.0262316	0.0263344	0.0138429	0.0149868	0.0209083	0.018119	0.0279643	0	0.0297512	0.0242951	0.0235799	0.0349262	0.0207766	0.0182164	0.0166389	0.0144901	0.0257778
TAC3	0.00630303	0.00665261	0.00407655	0.0171776	0.00944848	0.00716026	0.0141676	0.0198418	0.0107806	0.00259657	0.00223442	0.0139754	0.0208369	0.0091769	0.0158751	0.0133269	0	0.00784952	0.0106794	0.00370115	0.0117322	0.00687268	0.0192207	0.0106268	0.00499158	0.0111683	0	0.0277305	0.0190515	0.0143292	0.0387568	0.0133247	0.0143434	0.00194215	0.00487187	0.00933616	0.00826353	0.0147742	0	0.0049947	0.0121108	0.00444186	0.0216456	0.0043902	0.00969877	0.00504447	0.00182528	0.0292999
MYO1A	0.00124995	0.00179185	0.00133054	0.00238622	0.00202336	0.000785903	0.00201291	0.000474301	0.000965169	0.000435073	0.000958669	0.00162348	0.000606572	0.0016339	0.00109653	0	0	0.00354209	0.0049593	0.00167777	0	0.00382593	0.00215559	0	0.000428955	0.000766647	0	0.00512582	0.000643356	0	0.0050585	0	0.000899131	0.000596873	0	0.00387226	0.00108902	0.00201486	0	0.00538721	0.00748725	0.00416381	0.0019998	0.00199947	0.000453924	0.00233838	0	0.00477997
NEMP1	0.0923888	0.104559	0.0678816	0.0752173	0.0786786	0.101582	0.0657657	0.0931317	0.0622101	0.0523998	0.0581038	0.063056	0.0902883	0.111582	0.0939479	0.0732479	0.0514015	0.0995906	0.0720952	0.0725749	0.0792367	0.089772	0.0502835	0.0539787	0.0518462	0.0700086	0.129578	0.0900683	0.113149	0.0985256	0.0848344	0.128134	0.0810788	0.0496085	0.0813571	0.0739961	0.0534623	0.0691831	0	0.0835991	0.106942	0.0872237	0.126318	0.0719385	0.0712653	0.0695226	0.0540466	0.0470016
NAB2	0.0672611	0.0812107	0.0748368	0.106399	0.124207	0.101423	0.2086	0.10215	0.0818417	0.0632221	0.0679603	0.0576034	0.129115	0.0661955	0.087429	0.0710186	0.422073	0.0717667	0.106346	0.0771942	0.0859272	0.0582121	0.0864912	0.0709122	0.105848	0.11095	0.0649394	0.10815	0.106163	0.0648782	0.204017	0.0970484	0.0878633	0.0738026	0.0773218	0.0436349	0.0907989	0.103923	0	0.114528	0.0576256	0.0477983	0.0706358	0.181311	0.111369	0.0645235	0.0565615	0.0646713
STAT6	0.11205	0.14823	0.143046	0.192689	0.199784	0.134641	0.23151	0.151946	0.152014	0.114173	0.0937	0.101775	0.193944	0.149849	0.149788	0.149897	0.173665	0.155038	0.142156	0.165259	0.151729	0.109985	0.117021	0.104166	0.112446	0.123363	0.095536	0.192699	0.19711	0.19847	0.184412	0.151948	0.158717	0.139029	0.0933337	0.127735	0.132378	0.189265	0	0.142189	0.184723	0.144823	0.217354	0.204238	0.194897	0.124516	0.115561	0.153022
LRP1	0.251792	0.28152	0.217479	0.330739	0.310309	0.261624	0.361199	0.251927	0.208659	0.192654	0.191059	0.222607	0.375669	0.276105	0.290312	0.287987	0.462787	0.303716	0.278561	0.282342	0.263028	0.187039	0.276147	0.16931	0.233589	0.244041	0.231617	0.312087	0.359412	0.327786	0.421763	0.255805	0.233962	0.2129	0.246244	0.199418	0.235077	0.310038	0	0.283478	0.365412	0.314183	0.372736	0.413902	0.297896	0.181261	0.219794	0.265695
NXPH4	0.000798106	0	0.000768796	0.00141416	0.00253711	0.00153281	0.001616	0.000579237	0.00105012	0	0.000825426	0	0.000993028	0.00102113	0.000717916	0.000990264	0	0.00215012	0.000247699	0.00535375	0	0.000352398	0.00254079	0	0.00123496	0	0	0.00358957	0.00174855	0	0.00757446	0	0.000480344	0	0	0	0.000445942	0.00221225	0	0	0.00186259	0	0.0031635	0.00133429	0.000597572	0.00140077	0	0.00562019
SHMT2	0.0175645	0.0196891	0.0229864	0.0282251	0.0341469	0.0325969	0.106569	0.0356525	0.0233071	0.0190457	0.0217695	0.0113421	0.0460018	0.028851	0.0214334	0.0194148	0.225235	0.0460558	0.039739	0.0258816	0.0343501	0.024409	0.0281756	0.0217087	0.027697	0.0312761	0	0.0457552	0.0372212	0.0246918	0.0566183	0.0434855	0.0249248	0.0146696	0.0155668	0.0142454	0.0421324	0.0367072	0	0.0421918	0.0104113	0.024558	0.025922	0.0682902	0.038887	0.0191572	0.0212625	0.0572816
NDUFA4L2	0.0343406	0.0371438	0.0279598	0.0472992	0.0604366	0.0248906	0.0354056	0.0606622	0.0455296	0.0192566	0.021891	0.0151683	0.030399	0.0706668	0.0364353	0.0484463	0	0.060092	0.0444927	0.0304758	0.0322294	0.0251255	0.0226435	0.0399914	0.0145668	0.011934	0	0.0328054	0.0466911	0.0545079	0.0476202	0.0348447	0.0348435	0.0240395	0.0209463	0.0147286	0.0217282	0.0392026	0	0.0309047	0.0611068	0.0281531	0.102085	0.0411286	0.0361561	0.0267163	0.0158767	0.0178455
STAC3	0.0267407	0.0266883	0.0245684	0.058402	0.04032	0.0177804	0.0151744	0.039898	0.0345307	0.0286822	0.0193653	0.016802	0.0212137	0.0737971	0.0285616	0.0490057	0	0.0694358	0.0404777	0.0225268	0.0296804	0.0307386	0.0255042	0.0333841	0.0114991	0.0332313	0	0.0207268	0.0524207	0.0348972	0.0158635	0.0330924	0.0306434	0.032587	0.0106512	0.0230081	0.0324503	0.0288004	0	0.0283052	0.0408645	0.0322777	0.0568179	0.02197	0.0306087	0.0288925	0.0448848	0.123257
AC137834.1	0.00618567	0.0129592	0.0140329	0.0187882	0.0134391	0.0091295	0.0138491	0.0161162	0.0168038	0.0149972	0.00919685	0.0103366	0.001945	0.033858	0.0102737	0.0232185	0	0.0210465	0.0139226	0.00556313	0.0131641	0.0114924	0.00792956	0.0153538	0.00308575	0.00617838	0	0.00768917	0.0137368	0.00261457	0.0117459	0.0185502	0.0102578	0.00943373	0.0201616	0.0159984	0.00616761	0.00882622	0	0.0123935	0.0170731	0.0138373	0.0264072	0.00503156	0.00872619	0.00833172	0.0144754	0.0258199
R3HDM2	0.36887	0.353182	0.27798	0.448419	0.429564	0.381677	0.355145	0.299702	0.212547	0.278537	0.225355	0.344866	0.513319	0.315808	0.298706	0.336762	0.943917	0.44328	0.329742	0.38745	0.264053	0.22468	0.461716	0.134443	0.309636	0.413912	0.618853	0.523351	0.507472	0.577513	0.567427	0.290021	0.289218	0.26902	0.504081	0.231647	0.25388	0.35144	0	0.482796	0.536072	0.441306	0.548231	0.610271	0.35044	0.180313	0.256439	0.337803
INHBC	0.00249646	0.00197924	0.00406639	0.00424692	0.00111234	0.00483923	0	0.00232429	0.00184734	0	0.00073145	0.00044123	0	0	0.00207372	0.00313136	0	0.00247542	0.00209631	0.0012036	0.00206343	0.000710624	0	0.0012174	0.00339429	0	0	0.00228008	0.00740298	0	0.0019979	0.000717783	0.00164169	0.00410665	0.00490093	0.000630362	0.00128828	0	0	0.00548006	0.0028455	0.00132659	0.00276386	0	0.000688943	0.000410871	0.000745989	0.0110466
INHBE	0.00288496	0.00127207	0.00160532	0.00219724	0.00177975	0.000881652	0.000822928	0.00159307	0.00118219	0.000463686	0.00145345	0	0.00168486	0.00227949	0.00147396	0.00227566	0	0.000906305	0.00141728	0.000429126	0.00693792	0.00203779	0.001037	0.000877677	0.00200301	0	0	0.000694506	0.000402119	0	0.00513036	0.00242199	0.00160647	0.00086104	0	0.00205197	0.00146237	0.00237164	0	0	0.00217674	0	0	0.00192267	0.00117109	0.00041382	0	0.012263
GLI1	0.000192111	0.00130309	0.00113517	0.000767997	0.000265073	0.00418837	0.00150053	0	0.000245269	0	0.000419752	0	0	0.00378969	0.000758619	0.000499281	0	0.00239055	0.000518562	0.000667052	0.00203439	0.00194004	0.00164902	0.000550352	0.00225613	0	0	0.000854454	0.00209212	0.0022349	0	0.00354166	0.000453487	0	0	0	0.000377164	0	0	0.00123472	0	0	0.00103466	0.000623527	0	0.000915304	0	0.00580391
ARHGAP9	0.014769	0.0146988	0.0222506	0.0520186	0.0272467	0.0216624	0.0105234	0.0349269	0.0323944	0.00612667	0.00807434	0.0107723	0.00548035	0.0745222	0.0164181	0.0450525	0	0.0334624	0.035052	0.0206236	0.0282877	0.0205117	0.00296383	0.0225838	0.00808879	0.00521646	0	0.023393	0.0613091	0.0425543	0.0220707	0.0444526	0.0208132	0.0186873	0.00652894	0.0175445	0.0284228	0.0139054	0	0.0086146	0.0205842	0.0177008	0.0627241	0.00221149	0.0210749	0.0454841	0.0087061	0.0204893
MARS	0.203553	0.21515	0.166722	0.278597	0.220981	0.195134	0.316181	0.220119	0.192796	0.167508	0.126678	0.195857	0.312167	0.223421	0.260505	0.23398	0.107334	0.244261	0.180147	0.204112	0.206797	0.191847	0.202298	0.132599	0.134755	0.206689	0.122191	0.254006	0.283371	0.322541	0.278239	0.231028	0.224546	0.152671	0.229963	0.170577	0.19835	0.28553	0	0.256797	0.300786	0.237514	0.300984	0.27606	0.202684	0.13404	0.178344	0.283424
DDIT3	0.0154823	0.0142558	0.0189911	0.0470226	0.0416025	0.0282987	0.0813546	0.0498183	0.0368248	0.0220202	0.0196307	0.018263	0.0451914	0.0600382	0.0254115	0.039702	0	0.0459603	0.0740517	0.0276004	0.0364849	0.0544429	0.0163518	0.0288834	0.0288046	0.0413032	0	0.0457933	0.0847951	0.0219754	0.0473088	0.0893864	0.0301243	0.00862379	0.00808103	0.00757255	0.0594557	0.0413885	0	0.083936	0.019828	0.0237062	0.067932	0.0478452	0.0419762	0.0292642	0.0068905	0.0936409
MBD6	0.0464989	0.0509105	0.0396321	0.072675	0.0563471	0.0598429	0.0601455	0.0627945	0.0520946	0.0419914	0.0337061	0.0299677	0.0823489	0.0690099	0.0455254	0.042343	0.060704	0.0455663	0.0559562	0.05707	0.050936	0.026868	0.0339267	0.0347357	0.030615	0.0433818	0	0.0904323	0.0562992	0.0914547	0.0857323	0.0452372	0.044292	0.0464402	0.029515	0.0308823	0.0478108	0.0632257	0	0.0526116	0.0892605	0.0390699	0.0841748	0.0707665	0.0493393	0.0243423	0.0253601	0.0421647
DCTN2	0.150072	0.146229	0.132049	0.205531	0.177774	0.153933	0.184754	0.17388	0.151362	0.117961	0.12509	0.10328	0.184094	0.253846	0.152075	0.202747	0.267565	0.202904	0.207946	0.196162	0.176349	0.112746	0.127473	0.109941	0.12663	0.151493	0.224925	0.156435	0.262222	0.228068	0.192117	0.206655	0.132173	0.112819	0.0910342	0.0972291	0.151629	0.153528	0	0.15179	0.17047	0.152013	0.222774	0.204792	0.165519	0.117758	0.126334	0.109204
KIF5A	0.278147	0.290401	0.244897	0.388453	0.354523	0.315164	0.395853	0.276523	0.226099	0.211306	0.209538	0.227611	0.400787	0.297656	0.28072	0.29784	0.343053	0.311855	0.346796	0.311928	0.28583	0.20145	0.294088	0.159816	0.232922	0.291742	0.149172	0.393209	0.426109	0.404889	0.47245	0.286457	0.256405	0.205161	0.263927	0.204813	0.267057	0.327741	0	0.335023	0.350761	0.331309	0.449605	0.417363	0.316736	0.190734	0.283285	0.24541
PIP4K2C	0.155485	0.149754	0.161099	0.196541	0.165948	0.155597	0.279333	0.205721	0.162234	0.146263	0.118729	0.129761	0.21275	0.253516	0.197532	0.222869	0.280179	0.195116	0.231893	0.149566	0.184614	0.143424	0.105287	0.125376	0.142359	0.111732	0.132599	0.18011	0.238351	0.198529	0.288078	0.230021	0.167863	0.141849	0.099404	0.116475	0.227136	0.209276	0	0.247929	0.194947	0.217534	0.316414	0.18067	0.183678	0.127984	0.106096	0.184301
DTX3	0.151214	0.168679	0.139912	0.240805	0.19282	0.206518	0.365029	0.212952	0.153992	0.115904	0.144794	0.0953235	0.26474	0.174099	0.158576	0.186219	0.302862	0.188096	0.23173	0.184551	0.179379	0.107554	0.108407	0.0984859	0.178741	0.134333	0.0255391	0.286288	0.28821	0.242172	0.285428	0.219024	0.178059	0.119666	0.0960298	0.0963096	0.194947	0.246404	0	0.179925	0.168459	0.193669	0.285224	0.273308	0.27134	0.104849	0.111346	0.144118
ARHGEF25	0.138043	0.146212	0.135486	0.164603	0.169064	0.173036	0.285966	0.180534	0.135246	0.123836	0.143167	0.120726	0.256681	0.121128	0.140653	0.121815	0.168778	0.117365	0.191462	0.184041	0.147079	0.0917897	0.177736	0.0890034	0.178051	0.187736	0.128206	0.230425	0.180568	0.23041	0.357473	0.175374	0.168484	0.121021	0.108742	0.0903576	0.152301	0.202216	0	0.154286	0.173676	0.208578	0.218431	0.290237	0.206077	0.0775898	0.140695	0.0918073
SLC26A10	0.0508344	0.0481717	0.030193	0.0537595	0.0735785	0.0473875	0.0423794	0.0453027	0.048011	0.0335715	0.0356683	0.0269508	0.0622789	0.0813512	0.077712	0.0559953	0	0.064266	0.0295333	0.0669534	0.0484535	0.0261529	0.0199879	0.0395772	0.0276719	0.0406036	0.0859405	0.0349705	0.046963	0.0605966	0.032655	0.0295956	0.0447217	0.0372131	0.0275016	0.0418341	0.0357972	0.0306375	0	0.0182225	0.0589581	0.0435272	0.0845193	0.0388638	0.0395022	0.02138	0.0621895	0.020948
B4GALNT1	0.162283	0.180312	0.149345	0.193945	0.178942	0.162871	0.229915	0.171137	0.140233	0.0906173	0.110775	0.0832693	0.207314	0.18838	0.158964	0.150255	0.32902	0.190022	0.173361	0.160562	0.167555	0.0927137	0.0839535	0.0948797	0.149679	0.133419	0.0952794	0.186053	0.24889	0.202025	0.233007	0.207585	0.145503	0.0925795	0.0794521	0.0932078	0.168027	0.184368	0	0.151584	0.195884	0.14916	0.207448	0.224128	0.182837	0.0998409	0.0987772	0.108288
OS9	0.138632	0.126371	0.109679	0.161239	0.122499	0.134605	0.19678	0.137851	0.129727	0.0889468	0.0983082	0.0842813	0.153452	0.195002	0.156705	0.151016	0.337235	0.172666	0.164764	0.135371	0.140428	0.0910419	0.125368	0.0990306	0.106326	0.0923975	0.382697	0.135669	0.169685	0.179792	0.167065	0.164165	0.116907	0.117678	0.109935	0.115515	0.145866	0.142919	0	0.176723	0.219214	0.154305	0.259091	0.147426	0.122409	0.111169	0.0794414	0.0896794
AGAP2	0.154372	0.201666	0.129803	0.200807	0.223188	0.186159	0.181216	0.181118	0.15731	0.123677	0.138867	0.132759	0.269471	0.170469	0.219766	0.159806	0.280558	0.187611	0.193754	0.245205	0.184502	0.106391	0.204116	0.103902	0.170316	0.210089	0.0701162	0.157495	0.205429	0.219535	0.261924	0.187755	0.151214	0.140873	0.151037	0.147839	0.140007	0.182586	0	0.156135	0.280068	0.13774	0.206595	0.228569	0.197278	0.126357	0.204221	0.0928039
TSPAN31	0.0538492	0.0669941	0.0632164	0.15413	0.112391	0.0676772	0.119102	0.0909708	0.0866887	0.0626943	0.0484896	0.0319677	0.0627791	0.115927	0.0499815	0.117562	0.125633	0.0947245	0.109755	0.0528007	0.0756122	0.0539808	0.0769292	0.0568211	0.0544767	0.0687176	0.0255391	0.105964	0.120826	0.0917519	0.106943	0.0864544	0.060641	0.0651766	0.0401122	0.0399693	0.0730605	0.0537008	0	0.0432045	0.0664245	0.0662856	0.147752	0.125791	0.0701262	0.0919512	0.0287757	0.0882726
CDK4	0.0377272	0.0422809	0.0377011	0.0668573	0.0331721	0.0355261	0.0338287	0.050686	0.0448088	0.0184551	0.0351767	0.02618	0.0482049	0.0969761	0.0502756	0.067198	0.0768982	0.0881425	0.0638845	0.0374614	0.0547496	0.0363799	0.0200699	0.0413633	0.0239809	0.0396163	0	0.0343483	0.067685	0.0457271	0.0727724	0.0574656	0.0418992	0.0396796	0.0159102	0.0322472	0.0519922	0.0360405	0	0.0626301	0.0414876	0.0224298	0.069192	0.0533764	0.0536344	0.037075	0.0301161	0.0623893
MARCH9	0.0491156	0.0435899	0.0574254	0.0675423	0.0590425	0.0544397	0.0820923	0.0641718	0.0583772	0.0282571	0.0410922	0.0195366	0.072052	0.113825	0.0675564	0.0723156	0.0785877	0.0628842	0.0821226	0.065699	0.069204	0.0489869	0.0466829	0.0562898	0.0389047	0.0446182	0	0.048775	0.0730137	0.0386221	0.0647425	0.116966	0.049207	0.027607	0.0141177	0.0287519	0.0898035	0.0646984	0	0.0980158	0.063733	0.0661466	0.155769	0.0719486	0.071484	0.0423756	0.0132599	0.0504996
CYP27B1	0.00191047	0.000518112	0.000979547	0.00281543	0.00380219	0.00205652	0	0.0022965	0.00260276	0.00229845	0.000556049	0.00023603	0	0	0.00105344	0.00106855	0	0.000613288	0.00258504	0.000534686	0.00295527	0.00196688	0	0.00299537	0	0.00311243	0	0.00124776	0.0004527	0.00284153	0	0.00244099	0.00124712	0.000948335	0	0.000885761	0.00195287	0.00379107	0	0	0	0.00171194	0	0.00158212	0.0013103	0	0.0010887	0
METTL1	0.000179384	0.000492447	0.00078123	0.0015038	0	0.00145374	0.000648886	0.000811685	0.00111752	0.000961643	0.000384373	0.000135354	0.000657814	0.0016562	0	0	0	0.00111957	0.00352903	0	0.00111403	0.000368231	0	0.00178174	0	0	0	0	0.000683471	0.000618487	0	0.000704	0.00124901	0	0	0	0.000593377	0	0	0	0	0	0.00398313	0.00313915	0	0	0.000829879	0
EEF1AKMT3	0	0.000261936	0	0.00160983	0	0	0	0.000335901	0	0	0	0.000219617	0	0.000839105	0	0.000739975	0	0	0.000308791	0.00136996	0.000452329	0	0	0	0	0.000986933	0	0	0.00056536	0	0.00621127	0	0.000361073	0	0.00213774	0	0.000189108	0	0	0	0	0	0	0.00290126	0	0	0.00209899	0.00640734
TSFM	0.0595497	0.0519403	0.056381	0.0914513	0.06041	0.0700076	0.0778674	0.0790465	0.0760894	0.0447187	0.0555445	0.0593567	0.0653435	0.0926837	0.0775314	0.100482	0	0.0858916	0.10407	0.0739223	0.083241	0.0750797	0.0605476	0.050959	0.0381159	0.046236	0	0.0674855	0.0945738	0.0767629	0.0845904	0.0992436	0.0713878	0.0688039	0.0436779	0.0565407	0.0662595	0.0672604	0	0.0856808	0.0580643	0.0473143	0.0939844	0.0647719	0.0569073	0.0518097	0.0599293	0.0566787
AVIL	0.0360574	0.0545979	0.0635728	0.114237	0.0871029	0.0511732	0.10892	0.0916149	0.0834369	0.0987073	0.0493999	0.0572421	0.111433	0.154879	0.0860383	0.100318	0.263117	0.134212	0.06389	0.07164	0.063232	0.0747868	0.0964287	0.0652195	0.0517568	0.0406699	0.095536	0.0847407	0.0491137	0.148452	0.170602	0.0929711	0.0591511	0.0860876	0.0472581	0.0652668	0.0621171	0.136614	0	0.0797898	0.126502	0.0887387	0.10003	0.123607	0.108931	0.0934468	0.0292081	0.263955
CTDSP2	0.101086	0.140825	0.109277	0.14452	0.132024	0.116994	0.220437	0.148375	0.119955	0.0982938	0.0960825	0.114329	0.173949	0.158591	0.143394	0.163762	0.0514015	0.141708	0.120811	0.134486	0.118967	0.118688	0.148849	0.0944447	0.114564	0.110736	0.0255391	0.155672	0.143766	0.195178	0.27286	0.149874	0.137053	0.122198	0.10426	0.117795	0.156052	0.175329	0	0.15921	0.167659	0.161005	0.208708	0.182587	0.16769	0.11865	0.092783	0.156215
ATP23	0.048564	0.0504927	0.0441932	0.0741486	0.0656122	0.0543069	0.0731493	0.0524335	0.0491773	0.03521	0.0321972	0.0396846	0.048061	0.0476003	0.0475517	0.0546662	0.0885302	0.033172	0.0574265	0.0326041	0.0356459	0.0497366	0.047079	0.0410096	0.0489916	0.0683217	0	0.067928	0.083583	0.0588332	0.0592749	0.0717847	0.0442474	0.0669715	0.0511243	0.035693	0.051945	0.065901	0	0.080164	0.0542639	0.0641172	0.0455911	0.0678944	0.0813152	0.0301353	0.0195886	0.0996328
LRIG3	0.108746	0.0623897	0.0751903	0.0663691	0.0904014	0.0807237	0.097108	0.111311	0.0531485	0.0578165	0.0799812	0.0672421	0.0455034	0.0736916	0.0561662	0.109788	0.111402	0.101376	0.0450565	0.0616004	0.0709998	0.0840305	0.0570314	0.0482556	0.0479743	0.121692	0	0.0999779	0.118339	0.0773579	0.112999	0.0601771	0.0661296	0.0797184	0.142325	0.0670509	0.0927022	0.0774511	0	0.0319883	0.0165867	0.0949372	0.125429	0.0615954	0.139007	0.140982	0.0188106	0.122945
SLC16A7	0.442141	0.458389	0.339186	0.508343	0.469373	0.439436	0.439004	0.353952	0.306471	0.329249	0.314713	0.436522	0.579137	0.409269	0.394896	0.421594	0.748377	0.469981	0.386302	0.396501	0.355882	0.245617	0.529875	0.268995	0.319914	0.450152	0.491298	0.549664	0.514502	0.552383	0.566335	0.35027	0.334098	0.295159	0.557686	0.315156	0.31028	0.445393	0	0.411668	0.550884	0.484813	0.486516	0.621753	0.402189	0.264038	0.293915	0.263438
USP15	0.387364	0.387206	0.267005	0.474255	0.425222	0.391214	0.378539	0.298449	0.249193	0.275441	0.231653	0.34141	0.472016	0.331228	0.32848	0.390018	0.538704	0.401612	0.343259	0.357094	0.306161	0.205177	0.419171	0.192362	0.305173	0.374714	0.338315	0.470972	0.50135	0.507541	0.465859	0.278833	0.290446	0.230522	0.431414	0.258915	0.248592	0.382208	0	0.364535	0.443842	0.406223	0.482135	0.537368	0.342352	0.185993	0.271718	0.314827
MON2	0.366914	0.384174	0.238246	0.467705	0.460998	0.317012	0.410665	0.292118	0.214382	0.26651	0.178419	0.299287	0.547806	0.281764	0.331933	0.348961	0.829226	0.376263	0.307605	0.35093	0.28397	0.187996	0.472847	0.166973	0.277132	0.355151	0.683767	0.489228	0.485256	0.543068	0.558596	0.309693	0.245372	0.212049	0.510722	0.19801	0.227504	0.360017	0	0.415909	0.521148	0.448228	0.474123	0.626992	0.340707	0.151882	0.292237	0.32862
PPM1H	0.386627	0.394354	0.286323	0.517907	0.486523	0.389175	0.401689	0.325121	0.270622	0.281168	0.265071	0.38384	0.522514	0.354819	0.387009	0.409923	0.728501	0.428116	0.349708	0.393104	0.327597	0.227466	0.48522	0.18346	0.285904	0.38324	0.890285	0.531379	0.494954	0.56351	0.582357	0.3409	0.301385	0.27873	0.494012	0.285576	0.296898	0.398014	0	0.418972	0.552197	0.495007	0.523198	0.510068	0.358078	0.2551	0.32856	0.3915
AVPR1A	0	0	0.000115369	0.000643676	0	0	0.00410649	0.000597003	0.00018887	0	0.000159171	0	0.000687601	0	0.000820942	0	0	0	0	0.00280168	0	0.000227235	0	0	0	0	0	0	0.000233765	0.00394632	0	0.000861225	0.000170035	0	0	0	0	0	0	0	0	0	0.00258639	0	0	0	0	0
DPY19L2	0.381706	0.397803	0.28391	0.523256	0.501122	0.364723	0.455617	0.336746	0.29805	0.286883	0.274148	0.36347	0.510992	0.401891	0.388065	0.434011	0.960309	0.467265	0.371866	0.435687	0.342165	0.272428	0.434602	0.22698	0.2964	0.463894	0.505578	0.503692	0.49088	0.570413	0.587436	0.363565	0.314854	0.289854	0.580083	0.288959	0.288521	0.383764	0	0.405394	0.556177	0.497148	0.570867	0.59962	0.417746	0.316615	0.334847	0.305747
RXYLT1	0.106697	0.0843381	0.085227	0.120483	0.119835	0.0808027	0.069699	0.0894268	0.0745652	0.0724772	0.091384	0.0730541	0.0838789	0.137975	0.0901523	0.117076	0	0.122355	0.113073	0.0783476	0.0976058	0.0547984	0.0785399	0.0788725	0.0805351	0.0963059	0	0.101795	0.0895974	0.109371	0.0998621	0.0967217	0.0643353	0.0682227	0.0591453	0.0636433	0.0600624	0.0950688	0	0.0614372	0.127044	0.0553369	0.125958	0.101087	0.0691986	0.0543023	0.0719279	0.0972021
SRGAP1	0.155616	0.196139	0.176444	0.230214	0.254985	0.154103	0.167599	0.154686	0.160436	0.156681	0.116812	0.145412	0.17062	0.169267	0.133776	0.171053	0.484882	0.146674	0.109148	0.160287	0.139947	0.111171	0.1375	0.128972	0.156425	0.100565	0.113588	0.20617	0.244627	0.334345	0.24121	0.161873	0.140954	0.183014	0.221557	0.148169	0.139986	0.187848	0	0.166418	0.174051	0.145453	0.29622	0.201605	0.119596	0.125311	0.107573	0.174291
C12orf66	0.0301903	0.027349	0.0289435	0.047083	0.047675	0.0522654	0.0421466	0.0403648	0.0372138	0.0271097	0.0340182	0.0463312	0.0337032	0.0573388	0.0275697	0.0506367	0.0731578	0.032876	0.0537111	0.0400951	0.0304688	0.0334156	0.0217093	0.0400048	0.0288947	0.0409588	0	0.0399525	0.0647619	0.0350932	0.0356789	0.0588462	0.0389664	0.0314434	0.0132857	0.0231862	0.0311658	0.0317874	0	0.0389705	0.0539417	0.0289738	0.0409763	0.049108	0.0326854	0.0226723	0.017007	0.0428564
C12orf56	0.0196297	0.0179234	0.0215623	0.0522752	0.0240571	0.0127809	0.0185569	0.0128596	0.0143519	0.00511613	0.00781197	0.0107481	0.00695903	0.0395829	0.012558	0.0233162	0	0.017936	0.018652	0.0104211	0.0120022	0.0140006	0.0210836	0.0182113	0.00711184	0.0207721	0	0.0163295	0.0454847	0.0179797	0.00950776	0.016715	0.0107098	0.0132974	0.0105063	0.0106206	0.00936252	0.00945669	0	0.0138103	0.0147599	0.0180227	0.00778012	0.00782394	0.0106659	0.00719485	0.0152284	0.0240512
XPOT	0.168628	0.180148	0.145623	0.201406	0.184764	0.213599	0.198605	0.172496	0.144379	0.127248	0.133779	0.121587	0.215234	0.208927	0.152266	0.191246	0.243263	0.19625	0.208119	0.134947	0.145687	0.159731	0.105836	0.0955665	0.152585	0.137219	0.175409	0.230867	0.244614	0.198089	0.201948	0.209217	0.15566	0.118867	0.128039	0.111391	0.153001	0.205114	0	0.21381	0.190495	0.193077	0.230694	0.200053	0.162133	0.116638	0.111409	0.216297
TBK1	0.256179	0.278017	0.226518	0.361136	0.320653	0.276361	0.282369	0.252341	0.221391	0.206502	0.189521	0.247376	0.31101	0.286155	0.253771	0.318865	0.302625	0.295135	0.286846	0.251171	0.268401	0.176076	0.253158	0.160246	0.207382	0.251399	0.122191	0.293924	0.396146	0.303726	0.332322	0.280114	0.222448	0.222199	0.233304	0.194505	0.212667	0.265432	0	0.30739	0.290537	0.300393	0.43061	0.316613	0.229996	0.163369	0.21164	0.189654
RASSF3	0.11722	0.181521	0.112411	0.176359	0.211957	0.143611	0.114059	0.143712	0.149039	0.121982	0.103427	0.0880141	0.105663	0.15464	0.160895	0.166165	0.131445	0.116357	0.118606	0.152227	0.0975107	0.0914714	0.129002	0.115349	0.0994724	0.13268	0	0.117778	0.128348	0.161585	0.119948	0.109143	0.098355	0.140758	0.0946586	0.185267	0.0948358	0.142592	0	0.122561	0.10456	0.095862	0.148513	0.128267	0.11026	0.0873729	0.114961	0.114912
GNS	0.167349	0.193303	0.150002	0.219312	0.208413	0.171684	0.180212	0.191536	0.153404	0.120729	0.132882	0.154982	0.216657	0.241942	0.17651	0.233481	0.288354	0.235123	0.199432	0.186574	0.167897	0.159712	0.200212	0.137596	0.143327	0.138932	0.340133	0.199393	0.271244	0.262643	0.243124	0.223549	0.177322	0.114655	0.256544	0.129101	0.168464	0.179735	0	0.223138	0.213333	0.214399	0.265377	0.187787	0.169975	0.120609	0.122679	0.184644
TBC1D30	0.268741	0.280217	0.218711	0.351349	0.372413	0.315563	0.223831	0.239934	0.243221	0.204415	0.200782	0.265014	0.268382	0.278922	0.246334	0.330337	0.344268	0.291771	0.280732	0.237285	0.264257	0.181187	0.301302	0.173703	0.215292	0.27673	0.255395	0.316522	0.320096	0.370613	0.32147	0.27391	0.219042	0.203856	0.294793	0.226413	0.198401	0.270161	0	0.261193	0.318942	0.233017	0.299666	0.322037	0.25689	0.167188	0.192528	0.180104
WIF1	0.0155262	0.0149931	0.00843368	0.0352989	0.0285195	0.0179329	0.00551915	0.012167	0.0155565	0.0137583	0.00550351	0.00301174	0.0117911	0.0156667	0.00808412	0.0116331	0	0.00931343	0.00865807	0.0194943	0.0132687	0.0102987	0.022507	0.00850235	0.00782527	0.00655472	0	0.0253179	0.0384892	0.0330257	0.0332488	0.0188111	0.0148478	0.0262179	0.0317856	0.00220569	0.00762426	0.00533276	0	0.0307581	0.0149851	0.0139361	0.0157156	0.0135421	0.00447506	0.00999213	0.00599401	0.0241311
LEMD3	0.267803	0.260495	0.215484	0.328716	0.328156	0.313614	0.284191	0.241256	0.179025	0.200146	0.197215	0.222351	0.313669	0.231449	0.203327	0.266449	0.569608	0.240964	0.251897	0.2463	0.253247	0.173989	0.274162	0.143154	0.221537	0.246977	0.165471	0.373175	0.39598	0.353959	0.322093	0.233943	0.211725	0.199586	0.25511	0.185603	0.196087	0.252263	0	0.281373	0.262588	0.291873	0.310766	0.363813	0.264276	0.159146	0.144457	0.22012
MSRB3	0.393327	0.387098	0.297644	0.43775	0.37749	0.372673	0.306729	0.325745	0.278156	0.327617	0.283038	0.338791	0.43411	0.394008	0.371296	0.395624	0.504119	0.447235	0.369748	0.437581	0.340808	0.268924	0.396529	0.250443	0.327765	0.339513	0.343453	0.436413	0.49209	0.481136	0.487954	0.319612	0.333651	0.297036	0.412889	0.251185	0.293468	0.307195	0	0.408391	0.406519	0.416207	0.447815	0.430795	0.383048	0.244353	0.271274	0.440571
HMGA2	0.00358658	0.00419232	0.00715036	0.0131646	0.0114148	0.00671505	0.00610969	0.0058584	0.00781392	0.00151329	0.00199811	0.00354862	0.00299353	0.00338235	0.00610353	0.0121397	0	0.0162362	0.00673889	0.0066394	0.00438955	0.00639511	0.00534633	0.00909097	0.00535851	0.000971903	0	0.00770217	0.0189882	0.00609232	0.0171627	0.0114174	0.00482723	0.0093112	0.00896134	0.00228808	0.00448567	0.00660241	0	0.00228512	0.000791241	0.00850691	0.00725416	0.00164201	0.000943657	0.00479576	0.00521594	0.0108316
LLPH	0.0366571	0.0411858	0.0363961	0.0457214	0.0327014	0.0469804	0.0914855	0.0356698	0.0374036	0.0331764	0.0381725	0.0243156	0.038957	0.0337622	0.0206522	0.0435276	0	0.0464984	0.0682237	0.0309374	0.0359502	0.0256106	0.0293711	0.0333327	0.0344786	0.0261422	0	0.0340863	0.0581463	0.0350209	0.0543458	0.0694832	0.0304089	0.0183882	0.0241004	0.0254555	0.0488453	0.0449422	0	0.0444622	0.0222929	0.0219386	0.0567785	0.060122	0.0395427	0.0368439	0.0114919	0.0665388
AC078927.1	0.000601835	0.00150142	0.00513675	0.00542951	0.00286111	0.00123354	0	0.0052055	0.00300956	0.00187735	0.00147403	0.00296131	0.000783018	0.0043015	0.00140274	0.00120011	0	0.00321468	0.00284391	0.00215638	0.00219642	0.00264881	0	0.000734774	0	0.000848724	0	0.00524309	0.00590947	0.00773836	0.00843642	0.00351339	0.000884472	0.00117971	0	0.00310799	0.00285853	0.0025579	0	0	0	0.00404298	0.00523178	0.00053286	0.00151464	0	0	0.000374812
IRAK3	0.00496895	0.00486624	0.00416931	0.0129121	0.00939362	0.0067439	0.00398872	0.00639576	0.0046816	0.00414826	0.00149777	0.00122067	0.00328864	0	0.00531665	0.00564512	0	0.00620015	0.00292033	0.00672355	0.00177427	0.00576796	0.00617712	0.00241732	0.00845329	0.0110789	0	0.00213501	0.00976266	0.00545152	0.0140372	0.013628	0.00472237	0.00667692	0.0132194	0.0021736	0.00353032	0.0116671	0	0.00858213	0.00241293	0.00670428	0.0144039	0.000627377	0.00159923	0.00652771	0	0.0125164
HELB	0.0361929	0.0492943	0.0434883	0.0517868	0.0442228	0.0461003	0.0227548	0.0179067	0.031221	0.0275706	0.0111936	0.0242884	0.032234	0.0430401	0.0701349	0.0316663	0.0885302	0.0622113	0.0372985	0.0203492	0.0368769	0.032323	0.0488025	0.0166843	0.0316895	0.0285066	0.095536	0.0336035	0.0191773	0.0546807	0.0183798	0.024037	0.0263743	0.0614573	0.0025914	0.0260532	0.0121154	0.0492218	0	0.0186424	0.0378933	0.00949129	0.0196629	0.0484636	0.0223479	0.0242422	0.0676063	0.0198569
GRIP1	0.746121	0.966967	0.755536	0.888425	0.764961	0.77648	0.973298	0.803545	0.689462	0.93468	0.766024	0.897215	0.790021	0.806561	0.851996	0.776231	1.18986	0.731889	0.792665	0.735068	0.629562	0.671204	0.914068	0.622967	0.681866	0.783968	0.0972093	1.06245	0.974164	0.946986	1.13654	0.726757	0.836907	0.866689	1.10837	0.730195	0.939224	0.845701	0	0.63851	0.757193	1.18904	0.987777	0.926003	0.859736	0.716015	0.542004	1.01403
CAND1	0.253905	0.253249	0.211542	0.356866	0.315662	0.313026	0.303699	0.266727	0.197805	0.201489	0.219159	0.206179	0.295026	0.304322	0.224815	0.316225	0.331119	0.303472	0.280373	0.278398	0.247852	0.181056	0.233067	0.144703	0.236272	0.239331	0.0963774	0.365223	0.390076	0.379283	0.318499	0.256196	0.223044	0.184459	0.250283	0.177064	0.234984	0.247372	0	0.31232	0.28613	0.265184	0.40758	0.390832	0.252457	0.168738	0.167846	0.241805
DYRK2	0.0515511	0.0496677	0.0580803	0.0780895	0.0755688	0.0717714	0.0762492	0.0620122	0.0419294	0.0291597	0.0644583	0.0357861	0.0524056	0.0328637	0.0372708	0.0477726	0	0.0373577	0.0535565	0.0667488	0.0547535	0.0263205	0.0596461	0.0390468	0.0553474	0.0611845	0.964353	0.0586546	0.0516569	0.0883973	0.0365219	0.0457731	0.0321712	0.0345584	0.0263869	0.0389317	0.0420878	0.0720093	0	0.0678638	0.0173115	0.0271671	0.0856373	0.0551286	0.0750158	0.0265724	0.0175422	0.0461911
IL26	0.000664628	0.000824197	0.00205973	0.00168076	0.000995434	0.00195965	0	0	0.00124465	0.000337353	0.000436225	0	0	0	0.00034169	0.00166066	0	0.000404356	0.000810162	0.000295527	0.00325309	0.000234505	0	0.000763517	0.000818332	0.00170988	0	0	0.00181376	0	0	0	0.000800555	0.00134827	0	0.000148621	0.0014284	0.00212473	0	0	0.0151123	0.00176406	0	0	0.00104798	0	0	0.000550732
MDM1	0.122755	0.13858	0.128421	0.186433	0.158997	0.157065	0.152795	0.130377	0.113166	0.110474	0.113741	0.107141	0.144899	0.132292	0.104991	0.126873	0.105915	0.12068	0.142771	0.12143	0.0977804	0.0917957	0.0850719	0.0934585	0.132929	0.122262	0.137095	0.17851	0.212504	0.178671	0.154008	0.12716	0.115461	0.11747	0.121001	0.091942	0.116744	0.144867	0	0.142378	0.10814	0.140415	0.165757	0.211017	0.1297	0.0696074	0.0784102	0.099747
RAP1B	0.198178	0.247127	0.19722	0.292616	0.281434	0.238437	0.193897	0.208687	0.180271	0.174968	0.150408	0.176507	0.245891	0.219298	0.187346	0.247778	0.314954	0.24619	0.206183	0.192258	0.216932	0.148609	0.193793	0.154135	0.177491	0.220201	0.222612	0.282767	0.310455	0.272071	0.225112	0.22861	0.176969	0.13928	0.232482	0.162459	0.183634	0.212995	0	0.275732	0.208092	0.28832	0.28696	0.242799	0.185291	0.127316	0.153804	0.163039
NUP107	0.212099	0.209909	0.176094	0.206283	0.212812	0.166679	0.210773	0.210151	0.167547	0.135614	0.137575	0.158958	0.214738	0.263447	0.222763	0.249378	0.290012	0.232461	0.199825	0.172257	0.197738	0.150987	0.184846	0.12582	0.137454	0.160634	0.821208	0.213213	0.287541	0.234859	0.259977	0.238813	0.198424	0.153018	0.190326	0.157382	0.177748	0.219767	0	0.204149	0.16078	0.260899	0.349168	0.182895	0.182249	0.149872	0.120939	0.261296
SLC35E3	0.278298	0.30534	0.259906	0.30253	0.316849	0.242345	0.320812	0.244699	0.22736	0.220078	0.183084	0.315601	0.379745	0.330869	0.297154	0.341775	0.750321	0.33111	0.258019	0.270502	0.266491	0.233268	0.377192	0.181194	0.225013	0.306399	0.0963774	0.289263	0.382171	0.372398	0.482568	0.296344	0.284323	0.257049	0.412556	0.237681	0.253934	0.316259	0	0.362301	0.415335	0.375582	0.380505	0.373517	0.242172	0.189762	0.269393	0.283055
MDM2	0.201162	0.202959	0.168238	0.239916	0.216492	0.202695	0.199557	0.196136	0.147868	0.148123	0.147177	0.191423	0.255035	0.209934	0.183326	0.218174	0.283281	0.207125	0.202657	0.190147	0.187336	0.14472	0.167359	0.132355	0.173198	0.220648	0.137095	0.224243	0.260166	0.254854	0.255417	0.227668	0.178031	0.15183	0.215742	0.128204	0.160723	0.199586	0	0.239382	0.261914	0.187457	0.275396	0.273466	0.180284	0.129858	0.099036	0.178124
CPM	0.0182779	0.0369559	0.0261455	0.0543154	0.0520336	0.0140006	0.0210633	0.026621	0.0206929	0.0161332	0.0133736	0.0121685	0.0298108	0.0378165	0.0331679	0.0373951	0	0.0318917	0.0254435	0.0196221	0.0269038	0.0202617	0.0140026	0.0351807	0.0190414	0.0235391	0	0.0345654	0.0512027	0.0388986	0.0317489	0.057697	0.019657	0.0177552	0.0297555	0.00700608	0.0220858	0.0150386	0	0.0350879	0.0201616	0.00940671	0.0619763	0.0330097	0.0208478	0.0228985	0.0380031	0.0212428
CPSF6	0.308463	0.318311	0.250898	0.460592	0.446103	0.352243	0.379247	0.292351	0.234943	0.233183	0.222437	0.282224	0.406835	0.301471	0.266446	0.31301	0.478209	0.352899	0.31176	0.293233	0.289015	0.205127	0.327651	0.174541	0.254559	0.306736	0.816241	0.491324	0.494817	0.487798	0.427203	0.294663	0.249429	0.234024	0.376922	0.213433	0.218849	0.318155	0	0.36903	0.344399	0.428036	0.495477	0.54032	0.302966	0.182741	0.208228	0.341385
LYZ	0.00135797	0.0031868	0.00159364	0.00300386	0.00113892	0.000930979	0.00129105	0.00244542	0.00126072	0	0.000486606	0.000419109	0	0.00362778	0.00146711	0.000735681	0	0.000273906	0	0.00195082	0.000710242	0.00143324	0.0011656	0.000428325	0	0	0	0	0.00249931	0	0.00299439	0.00112205	0.000178398	0	0.000977171	0	0.000480351	0.000595147	0	0.00130743	0.00033412	0	0.00425385	0.000748764	0	0.000939037	0	0.00237692
YEATS4	0.0554128	0.0535818	0.061162	0.0835993	0.0589585	0.0571532	0.0400049	0.0672778	0.0452856	0.0481824	0.0560752	0.0362516	0.0745053	0.0818427	0.0439088	0.0567824	0.0785877	0.0465067	0.095607	0.0451149	0.0591648	0.0453645	0.0372721	0.0443809	0.066937	0.0459009	0.0859405	0.085858	0.0819022	0.0610524	0.071958	0.0487905	0.0567918	0.033361	0.0194881	0.0478678	0.0470894	0.0440248	0	0.0302511	0.0788034	0.0496138	0.0869206	0.0462537	0.0489269	0.0442364	0.0239424	0.0258249
FRS2	0.301526	0.288558	0.24358	0.403587	0.378353	0.326114	0.300725	0.269396	0.22149	0.216014	0.216451	0.26306	0.368475	0.304005	0.282962	0.302539	0.425012	0.339337	0.285674	0.330091	0.282424	0.186386	0.323485	0.181821	0.23024	0.288778	0.161771	0.389708	0.333845	0.433881	0.38447	0.273887	0.247781	0.233283	0.34683	0.208105	0.215166	0.262794	0	0.290887	0.327935	0.298443	0.411507	0.386895	0.269959	0.187945	0.212522	0.343386
CCT2	0.1401	0.136558	0.118856	0.189632	0.149708	0.15494	0.279011	0.15986	0.134719	0.0891598	0.119835	0.0854513	0.162184	0.127249	0.128871	0.154536	0.075492	0.137453	0.16633	0.147824	0.137633	0.0850437	0.11943	0.0908088	0.143898	0.136188	0	0.158648	0.188343	0.129906	0.178128	0.166798	0.119884	0.0962072	0.0800341	0.0871759	0.171904	0.144314	0	0.139187	0.0971841	0.12397	0.15109	0.206483	0.136886	0.0862179	0.0949676	0.19641
BEST3	0.0043308	0.00820786	0.00519931	0.00642238	0.0110446	0.00281598	0	0.00194329	0.00148768	0.000619107	0.00221374	0	0.0014287	0.00174282	0.000669393	0.00299872	0	0.0063113	0.00175257	0.000222956	0.00749223	0.00652433	0.00573246	0.00592017	0.00120144	0.00536484	0	0.00448949	0.00990198	0.00716847	0.00783809	0.000963654	0.00246432	0.00120091	0.00595155	0.00168094	0.0016657	0.000633019	0	0.00256924	0.00252672	0.00305608	0.00906745	0.00166834	0.00266241	0.00437496	0.000632823	0.012088
RAB3IP	0.0726259	0.0495257	0.0631351	0.0644616	0.0583446	0.0551765	0.0976235	0.0420336	0.0342856	0.0514682	0.0428021	0.0412326	0.0642197	0.0522518	0.0399393	0.0388995	0	0.0520985	0.0390358	0.0497174	0.0413393	0.0383846	0.064028	0.0379126	0.0554904	0.0705159	0.0859405	0.077169	0.0786993	0.0661858	0.0523233	0.0454752	0.0522832	0.0532332	0.0872042	0.032388	0.0636732	0.0813142	0	0.0770096	0.0736089	0.0504027	0.0527982	0.129152	0.0480302	0.0395272	0.0134816	0.177274
AC025263.2	0.00199042	0.000909832	0.00150385	0.0016941	0.00174689	0.0011802	0.00779895	0.000208727	0.00110658	0.000404047	0.000687142	0	0.000610595	0	4.86101e-05	0	0	0	0	0.00156652	0.000187835	0.00179859	0.00286585	0.000822435	0.000593115	0.000192441	0	0.00377186	0.0056169	0.00176016	0.00456807	0.00172927	0.00171812	0.00187179	0.00161949	0.000206008	0.00306674	0.00191505	0	0	0.00297141	0.000581079	0	0.00628902	0.00173819	0	0	0.013865
MYRFL	0.00668435	0.0199907	0.0470115	0.0926418	0.0378984	0.0157842	0.0548127	0.0458226	0.0232478	0.0062597	0.0130561	0.0134428	0.00825475	0.0828773	0.0185749	0.07157	0.133189	0.0641405	0.031942	0.00723868	0.0395536	0.0584988	0.0176603	0.0819923	0.00786803	0.0082257	0	0.0190912	0.0900283	0.0841179	0.0285257	0.057722	0.00856038	0.015614	0.00608843	0.00564537	0.0190902	0.0437835	0	0.0191588	0.034952	0.0150549	0.0965449	0.0463692	0.0107397	0.0384677	0.0148046	0.118187
CNOT2	0.335859	0.381543	0.263383	0.486398	0.431174	0.377306	0.347661	0.286315	0.240304	0.248598	0.237335	0.291372	0.384524	0.320677	0.292088	0.341728	0.310423	0.368735	0.338609	0.364593	0.337895	0.206866	0.329854	0.201809	0.293453	0.338636	0.37349	0.490514	0.480246	0.50908	0.458272	0.296364	0.278976	0.22535	0.421544	0.22683	0.241926	0.33483	0	0.346016	0.380916	0.381806	0.479068	0.530569	0.315935	0.192752	0.228146	0.341272
KCNMB4	0.42259	0.491252	0.341398	0.531417	0.479476	0.403998	0.333595	0.383973	0.334488	0.347675	0.292663	0.408443	0.54791	0.446098	0.427328	0.468358	0.730218	0.493855	0.415708	0.454038	0.419027	0.327204	0.401133	0.232281	0.379859	0.468542	0.426652	0.464902	0.503422	0.605348	0.578699	0.400065	0.351593	0.349699	0.478007	0.343141	0.33363	0.40709	0	0.482199	0.489168	0.479082	0.565134	0.412921	0.404294	0.31278	0.347547	0.258342
PTPRB	0.214667	0.232308	0.212729	0.332582	0.279899	0.204998	0.306107	0.230955	0.255163	0.191269	0.221522	0.242534	0.294749	0.286859	0.265655	0.319768	0.172207	0.365174	0.236472	0.272312	0.223531	0.162461	0.222267	0.248157	0.188686	0.285628	0.0963774	0.213946	0.279193	0.282637	0.218297	0.232003	0.237345	0.221729	0.269136	0.215939	0.193464	0.218703	0	0.230956	0.287219	0.191776	0.246342	0.276042	0.273344	0.153704	0.25584	0.138923
PTPRR	0.429973	0.459884	0.354246	0.543035	0.490408	0.462087	0.491719	0.384455	0.297516	0.316391	0.325029	0.419129	0.60361	0.405198	0.481116	0.451728	0.624723	0.507073	0.419376	0.436725	0.399382	0.327536	0.567644	0.265327	0.369382	0.46557	0.707261	0.509999	0.484454	0.5971	0.53305	0.37214	0.359588	0.359101	0.553226	0.364594	0.363487	0.454283	0	0.483988	0.552977	0.474662	0.532868	0.617352	0.487119	0.295763	0.355304	0.343617
TSPAN8	0.00431185	0.00683398	0.00516207	0.0125332	0.00816732	0.00422201	0.00664874	0.00482699	0.00456278	0.00385905	0.00139495	0.00299543	0.00122172	0.00640168	0.00272685	0.00516605	0	0.00208879	0.00633071	0.000565592	0.00257087	0.00245022	0.00675137	0.00394322	0.00217101	0.000883349	0	0.0117423	0.0110477	0.00224017	0.0116589	0.00431192	0.00483313	0.000823436	0.000338371	0.0014892	0.00327839	0.00283605	0	0.00247393	0.00420806	0.000862852	0	0.0024182	0.00254971	0.00409478	0	0.0326747
LGR5	0.0168004	0.0176304	0.0171929	0.026372	0.0206488	0.00970095	0.01964	0.0117241	0.00588666	0.00627183	0.00473056	0.00883488	0.0156532	0.00283655	0.016874	0.00793325	0	0.00440155	0.00520421	0.0074408	0.00214419	0.0053302	0.0139502	0.00457976	0.0121645	0.0327164	0	0.0235931	0.0258398	0.0197297	0.0344401	0.0103373	0.0117357	0.0166867	0.0191068	0.00733048	0.0156963	0.0212749	0	0.00809427	0.0107339	0.00428906	0.00616912	0.0160649	0.0133007	0.00931103	0.0120109	0.0275518
ZFC3H1	0.303373	0.305627	0.230804	0.354842	0.328869	0.289359	0.342729	0.260797	0.22054	0.211824	0.203403	0.273167	0.389026	0.31689	0.295167	0.307488	0.513098	0.306309	0.27121	0.279532	0.269657	0.19245	0.343554	0.195721	0.253241	0.323026	0.132599	0.378384	0.41042	0.380285	0.44336	0.283335	0.240598	0.228715	0.390846	0.221914	0.242076	0.299893	0	0.337368	0.422809	0.356689	0.414966	0.433221	0.290301	0.179396	0.270022	0.300172
THAP2	0.0506589	0.0516247	0.0506617	0.0915147	0.056972	0.0483641	0.0503991	0.0800837	0.0560866	0.0372023	0.0424375	0.030291	0.0555009	0.0874373	0.0483451	0.092974	0.126713	0.0574792	0.0764443	0.0375165	0.0613741	0.0569012	0.0452585	0.0573425	0.0344099	0.0569477	0	0.0762146	0.108332	0.0647578	0.0733928	0.0826494	0.0532666	0.0474115	0.0509705	0.0504372	0.061567	0.0700124	0	0.0616135	0.0458669	0.0711485	0.110556	0.0537522	0.0330745	0.0496916	0.0290694	0.0634427
AC073612.1	0.0115003	0.0112955	0.00764791	0.0371897	0.0207266	0.0175064	0.00355238	0.00826227	0.0139564	0.00171951	0.00281132	0.00172047	0.00818934	0.00750522	0.00310037	0.010553	0	0.0128713	0.00893269	0.00094134	0.00829121	0.00393527	0.00068864	0.0119928	0.00609866	0.0064001	0	0.0193699	0.0336985	0.0145056	0.00529011	0.00998948	0.00337093	0.00534583	0.0181981	0.00328251	0.00603869	0.00420391	0	0.00521573	0.00506749	0.0012522	0.00941286	0.00379783	0.00644062	0.010571	0.00231203	0.0361626
TMEM19	0.0423844	0.0366683	0.0353819	0.0446153	0.0500724	0.0441522	0.0231595	0.049367	0.0417193	0.0190308	0.0425606	0.0213251	0.0437051	0.0402114	0.0350372	0.0407041	0.15975	0.0314311	0.056136	0.0294393	0.04734	0.0345421	0.0212618	0.0329918	0.0456246	0.035865	0	0.0435318	0.0557486	0.0327597	0.0598789	0.0478612	0.0339593	0.0287289	0.00185571	0.0188901	0.0480813	0.0463876	0	0.0711514	0.0360129	0.0288528	0.052918	0.0658928	0.0570425	0.0280902	0.0282162	0.0305614
RAB21	0.241424	0.247052	0.199149	0.258248	0.251985	0.289291	0.297199	0.228595	0.168964	0.192448	0.18345	0.166923	0.224261	0.212789	0.191209	0.22904	0.550317	0.209189	0.235775	0.196231	0.21564	0.164817	0.21559	0.132506	0.221242	0.233833	0.194979	0.314545	0.391271	0.321744	0.275105	0.266058	0.198434	0.179931	0.250351	0.156044	0.210983	0.237169	0	0.289504	0.235701	0.33041	0.270632	0.298496	0.238979	0.166477	0.118161	0.260257
TBC1D15	0.272434	0.304839	0.232676	0.399834	0.387306	0.356245	0.327144	0.273595	0.216521	0.229895	0.216688	0.237058	0.366814	0.290213	0.251906	0.30407	0.564531	0.3057	0.309821	0.307762	0.258737	0.19147	0.348588	0.157023	0.274989	0.308148	0.364612	0.390417	0.41269	0.388765	0.398259	0.284266	0.248892	0.221324	0.366537	0.208873	0.230204	0.279209	0	0.32202	0.349969	0.359193	0.396249	0.426986	0.275363	0.166817	0.174155	0.324166
TPH2	0.0293749	0.0297947	0.02143	0.0392804	0.0342264	0.0258208	0.0246136	0.0304007	0.0170378	0.022171	0.0222719	0.0210108	0.0260404	0.0176667	0.0162403	0.0188399	0	0.0123001	0.0205803	0.016302	0.0154167	0.00787243	0.0193141	0.0126285	0.0332464	0.028285	0	0.0368309	0.0251549	0.0220137	0.0179832	0.0222651	0.0287773	0.0315313	0.0189157	0.0225392	0.0199407	0.0135858	0	0.00307466	0.0413355	0.0273316	0.028267	0.0282431	0.0200838	0.00753113	0.0188469	0.0544537
TRHDE	0.568514	0.651936	0.430566	0.610505	0.677895	0.587077	0.49935	0.505445	0.520301	0.502222	0.444529	0.592416	0.851318	0.45367	0.598203	0.659258	1.10148	0.667933	0.448611	0.57634	0.589546	0.513864	0.604029	0.381377	0.446176	0.554878	0.886904	0.572921	0.649972	0.711069	0.710846	0.428813	0.46951	0.479419	0.663894	0.536191	0.392582	0.538476	0	0.584962	0.77242	0.483276	0.577942	0.733431	0.625172	0.351092	0.638006	0.401388
ATXN7L3B	0.206867	0.157899	0.14675	0.186344	0.161959	0.238374	0.266307	0.207821	0.15937	0.1306	0.210556	0.124535	0.232835	0.188911	0.111441	0.181735	0.0548626	0.124855	0.320167	0.131409	0.18902	0.162004	0.10026	0.165553	0.209215	0.214254	0.0649394	0.228131	0.234479	0.165952	0.180801	0.221888	0.159977	0.124806	0.114794	0.112034	0.233503	0.203377	0	0.27304	0.15563	0.152876	0.217283	0.229151	0.25016	0.183121	0.0900325	0.191588
KCNC2	0.36882	0.464807	0.29341	0.51568	0.502918	0.289303	0.423187	0.322949	0.29337	0.306922	0.261425	0.413191	0.590914	0.350857	0.389766	0.428041	0.916577	0.447658	0.298981	0.473974	0.338014	0.280828	0.475967	0.260126	0.244091	0.449077	0.786194	0.445341	0.4779	0.624506	0.630465	0.332697	0.313376	0.249226	0.525021	0.289132	0.259002	0.408856	0	0.525713	0.636502	0.458095	0.52915	0.620812	0.334268	0.230109	0.458689	0.367112
CAPS2	0.382676	0.405241	0.298891	0.440061	0.40816	0.376781	0.37018	0.304522	0.261014	0.274184	0.256421	0.314702	0.460893	0.35327	0.277806	0.366833	0.592152	0.313698	0.363981	0.317899	0.304272	0.250475	0.331688	0.239782	0.298366	0.34481	0.810666	0.471343	0.509962	0.458706	0.492139	0.305001	0.296047	0.283267	0.427366	0.257196	0.279174	0.418614	0	0.405574	0.409099	0.410959	0.460033	0.498788	0.32065	0.212106	0.162799	0.284908
GLIPR1L1	0.00330911	0.00857601	0.0161626	0.0694679	0.034355	0.0141363	0.00996882	0.0200177	0.0170507	0.00398497	0.0120305	0.00465452	0.00321201	0.0136538	0.0037983	0.0265899	0	0.0114708	0.018038	0.00518761	0.015555	0.016591	0.00251595	0.0194158	0.00523992	0.00222412	0.095536	0.0123481	0.0696571	0.0204056	0.00958903	0.0300009	0.00808422	0.0171502	0.00373616	0.00656612	0.0120354	0.00348947	0	0.0147075	0.00286709	0.0125928	0.0621514	0.00611972	0.00539475	0.0143986	0.0028577	0.00682746
GLIPR1L2	0.0287258	0.102744	0.06825	0.0676963	0.110405	0.0448683	0.124362	0.0863124	0.0213805	0.0668576	0.0476978	0.0384648	0.0837547	0.0333402	0.0432412	0.0942045	0	0.0405947	0.0840867	0.0475165	0.0450615	0.0159787	0.0625718	0.0356224	0.0868504	0.0748535	0.0255391	0.106645	0.0688479	0.105668	0.0735946	0.0180406	0.0721717	0.122316	0.0188308	0.0796654	0.0753013	0.161694	0	0.0394918	0.0865995	0.0630631	0.0537487	0.164644	0.0380226	0.00993058	0.0983546	0.0390647
GLIPR1	0.0784413	0.118829	0.0753	0.105737	0.0910001	0.109477	0.135945	0.136403	0.0539147	0.0843484	0.0857213	0.0643784	0.135014	0.121911	0.0335361	0.126647	0.254749	0.060663	0.149331	0.0661551	0.0744833	0.0395831	0.048697	0.0312844	0.110729	0.0425593	0.0255391	0.193671	0.122233	0.103753	0.108593	0.0560016	0.0738581	0.0731281	0.0482996	0.0725714	0.132846	0.137216	0	0.0644779	0.109769	0.0652797	0.0744321	0.139859	0.0832772	0.0426283	0.0173673	0.021037
KRR1	0.204621	0.211622	0.164109	0.263773	0.27396	0.224113	0.245703	0.197371	0.15903	0.128919	0.154583	0.149858	0.177985	0.157281	0.149954	0.170597	0.125355	0.198688	0.219327	0.16346	0.17447	0.137321	0.153861	0.140488	0.184876	0.202166	0.415138	0.23085	0.313212	0.282138	0.21726	0.238734	0.172769	0.156139	0.200245	0.132333	0.177558	0.202736	0	0.220731	0.250559	0.206082	0.263881	0.238948	0.161946	0.111969	0.106379	0.245623
PHLDA1	0.0289315	0.0305971	0.0281587	0.0223313	0.030063	0.0280004	0.0634386	0.0353038	0.0238217	0.0150913	0.0278712	0.0137356	0.0381899	0.027193	0.0189002	0.0221656	0.0793539	0.0162374	0.0284584	0.0150661	0.0259185	0.0232674	0.0156694	0.0107717	0.0305466	0.015709	0	0.0342892	0.043463	0.0254394	0.0402386	0.0394029	0.0311731	0.0203668	0.030364	0.0123718	0.0435649	0.0331352	0	0.0212393	0.0220411	0.0292264	0.0305785	0.0434504	0.032884	0.0131383	0.00851051	0.0285417
NAP1L1	0.354111	0.366211	0.257161	0.500774	0.458489	0.349094	0.435798	0.290781	0.222353	0.271118	0.227585	0.332232	0.488939	0.338652	0.341294	0.383533	0.680989	0.399874	0.310999	0.370783	0.326106	0.222762	0.414407	0.15325	0.26934	0.386199	0.230525	0.489829	0.513883	0.604569	0.547836	0.297499	0.266031	0.220487	0.471115	0.263691	0.236907	0.373994	0	0.413674	0.502497	0.452041	0.490556	0.558531	0.366021	0.202964	0.254168	0.329977
BBS10	0.0387373	0.0446664	0.0245079	0.0496952	0.0471024	0.0537306	0.0786347	0.0437122	0.0350099	0.020142	0.0365598	0.0274294	0.0300965	0.0252418	0.0198824	0.0229099	0	0.0274865	0.0516885	0.0283712	0.0306878	0.0276833	0.0215074	0.0302456	0.0648217	0.0335632	0	0.0853736	0.0598493	0.0564773	0.0714748	0.0400842	0.043357	0.0255628	0.0145706	0.0300675	0.0513906	0.033195	0	0.0441656	0.0217184	0.0260184	0.0329606	0.0849587	0.0535934	0.0207251	0.00181919	0.0418613
OSBPL8	0.393257	0.42463	0.310451	0.553439	0.483098	0.405029	0.44475	0.347834	0.269071	0.292958	0.264608	0.382401	0.543407	0.338645	0.353486	0.405994	0.80218	0.433924	0.356231	0.39571	0.359182	0.241591	0.539865	0.191732	0.305434	0.401936	0.629286	0.538678	0.509949	0.572022	0.566925	0.301507	0.312282	0.32989	0.51663	0.280207	0.314488	0.41489	0	0.365883	0.547505	0.461705	0.50254	0.603961	0.401457	0.229666	0.312579	0.347684
ZDHHC17	0.34966	0.38605	0.281138	0.484372	0.446002	0.393478	0.409343	0.302196	0.233417	0.24425	0.23441	0.307494	0.459454	0.323256	0.322376	0.381365	0.407619	0.401018	0.337977	0.34832	0.313119	0.23419	0.390615	0.162895	0.284641	0.39111	0.408965	0.503064	0.494022	0.569247	0.457147	0.297291	0.286088	0.246197	0.448341	0.256908	0.250866	0.332273	0	0.44899	0.448373	0.413799	0.507175	0.514535	0.328923	0.208938	0.226185	0.267848
CSRP2	0.0549179	0.0320622	0.0686397	0.0501997	0.0416349	0.0413771	0.104554	0.0746079	0.029505	0.0349179	0.0217653	0.0343799	0.050071	0.0395286	0.0272626	0.0401983	0	0.0211417	0.0764812	0.0255745	0.0312415	0.0489028	0.0265466	0.0133161	0.103013	0.0308876	0.0255391	0.0899341	0.121909	0.0836229	0.0463928	0.0546036	0.0791507	0.0427326	0.0421008	0.0243395	0.0649473	0.0680504	0	0.0906278	0.0411314	0.0678191	0.0804453	0.168176	0.0984566	0.0239378	0.0065913	0.0931883
E2F7	0.00902321	0.00913781	0.00597908	0.0162313	0.0015542	0.00600741	0.0060213	0.0161026	0.00569638	0.00122748	0.00879556	0.00345415	0.0251571	0.0120306	0.00669175	0.00960193	0	0.0136887	0.00930843	0.0065395	0.00511795	0.00550647	0.00847124	0.00799063	0.00694039	0.006233	0	0.00300687	0.0104605	0.00764431	0.00191262	0.00299931	0.00662291	0.00447396	0.00682415	0.00117347	0.00807887	0.00773625	0	0.00927724	0.00495266	0.00958029	0.017541	0.00573857	0.00216803	0.00738666	0.00292996	0.00727231
NAV3	0.107268	0.0913759	0.0949956	0.126503	0.163227	0.110152	0.142203	0.113232	0.0928296	0.12194	0.0923859	0.120263	0.133594	0.109319	0.126934	0.152922	0.209504	0.161779	0.10142	0.0964673	0.0953523	0.0861188	0.100551	0.0824425	0.0993574	0.117111	0.146021	0.122697	0.136001	0.160251	0.160595	0.13648	0.0881431	0.0900373	0.12348	0.105648	0.10612	0.112843	0	0.138262	0.135016	0.120479	0.165552	0.143025	0.110298	0.0856212	0.17439	0.157114
SYT1	0.0616142	0.0580966	0.0549077	0.0756225	0.0821023	0.0495817	0.0615294	0.0584471	0.0595158	0.0672463	0.0501488	0.0742745	0.0688521	0.0764584	0.0745361	0.0814232	0.0792099	0.0925838	0.0454604	0.0835692	0.0677055	0.0566886	0.0683715	0.0619484	0.0470542	0.103736	0.0275773	0.0730732	0.0809331	0.0863499	0.091613	0.063267	0.0528317	0.0540919	0.0872512	0.0622014	0.0450695	0.0579026	0	0.0684543	0.129307	0.0744297	0.0868541	0.0764493	0.0668828	0.0475779	0.0844544	0.0809076
PAWR	0.048891	0.0182895	0.0358957	0.0467094	0.0352239	0.0190411	0.0306766	0.0380253	0.0143992	0.0311874	0.0147481	0.0162332	0.0205438	0.0270239	0.0161516	0.0352828	0	0.0369578	0.0114443	0.0186241	0.0138275	0.0226261	0.011845	0.0168345	0.0134464	0.0468342	0	0.0346504	0.0498855	0.0179105	0.0342598	0.026261	0.0228166	0.0140128	0.01717	0.0190921	0.046148	0.034463	0	0.0516054	0.0398745	0.0210346	0.0336689	0.0459254	0.0130976	0.0379171	0.0089578	0.0277825
PPP1R12A	0.319303	0.375645	0.229804	0.514981	0.409324	0.32356	0.398459	0.292344	0.218664	0.283551	0.191295	0.357998	0.537625	0.324235	0.321122	0.340783	0.735189	0.396493	0.323122	0.396853	0.281777	0.203383	0.4547	0.147886	0.253728	0.38535	0.140779	0.499261	0.440762	0.571489	0.581623	0.282135	0.287831	0.22511	0.616735	0.233812	0.226075	0.325634	0	0.462482	0.562458	0.422084	0.46298	0.618816	0.266301	0.180588	0.271189	0.315383
OTOGL	0.559934	0.839735	0.793524	0.892669	0.87541	0.96356	1.00445	0.756983	0.777211	0.871259	0.703257	0.770555	0.761799	0.691007	0.633472	0.755026	0.746909	0.707605	0.728741	0.734689	0.691443	0.584501	0.856783	0.53828	0.653856	0.75637	0.173185	0.883051	0.960008	1.0017	0.614694	0.637446	0.763016	0.988683	1.00123	0.677514	0.849732	0.81833	0	0.563424	0.682208	0.809425	0.767586	0.964746	0.923002	0.403681	0.652801	0.637183
PTPRQ	0.097863	0.124187	0.136911	0.227792	0.177605	0.179467	0.383014	0.100774	0.144925	0.146356	0.14832	0.149986	0.151143	0.174795	0.10998	0.136993	0.268175	0.146089	0.14824	0.142623	0.06215	0.0781808	0.231558	0.141969	0.119988	0.13483	0.095536	0.104572	0.117306	0.193649	0.124873	0.0743092	0.152128	0.184363	0.225036	0.127919	0.141687	0.235153	0	0.100431	0.106308	0.15623	0.122492	0.21224	0.170875	0.0534913	0.153421	0.296766
MYF6	0.000774005	0	0	0.000589648	0	0	0	0	0	0.000279043	0.000300345	0	0	0	0	0	0	0	0.000348008	0	0	0	0	0	0	0	0	0	0	0	0	0	0	0	0	0	0.000316543	0	0	0	0	0.00254671	0	0	0	0	0	0.00187425
LIN7A	0.421562	0.446713	0.32215	0.539984	0.51268	0.45345	0.427428	0.367911	0.302314	0.331871	0.291735	0.387252	0.556859	0.402587	0.408532	0.45472	0.844037	0.485602	0.395623	0.46947	0.381168	0.237669	0.467654	0.24585	0.328257	0.43286	0.57042	0.550169	0.541511	0.608203	0.619759	0.330337	0.350134	0.344752	0.577673	0.288361	0.294365	0.415369	0	0.39269	0.523852	0.50175	0.556506	0.631807	0.423868	0.262586	0.340743	0.391252
ACSS3	0.233331	0.147931	0.145863	0.171168	0.133668	0.149271	0.0323373	0.124277	0.100436	0.112426	0.0926334	0.115534	0.111309	0.157772	0.132957	0.131981	0	0.132795	0.161903	0.128432	0.151446	0.19763	0.093046	0.0899454	0.0851878	0.140825	0.173185	0.289142	0.261405	0.184663	0.147794	0.27517	0.143203	0.0992859	0.168127	0.114807	0.086719	0.0972546	0	0.215572	0.0948165	0.200789	0.248135	0.110569	0.114969	0.0975428	0.0641543	0.25184
PPFIA2	0.212601	0.274232	0.195026	0.287846	0.298503	0.232336	0.337688	0.276339	0.210417	0.206992	0.206898	0.322801	0.301966	0.265452	0.289346	0.253641	0.373927	0.345686	0.205285	0.298601	0.244645	0.241121	0.345067	0.142596	0.140639	0.229388	0.131328	0.356329	0.358802	0.397372	0.398774	0.238799	0.218244	0.246189	0.404073	0.249859	0.2501	0.319856	0	0.247884	0.34971	0.280511	0.304191	0.442243	0.273146	0.211174	0.174845	0.357255
CCDC59	0.298314	0.20974	0.175517	0.209527	0.23608	0.225662	0.306887	0.203101	0.187448	0.131363	0.160899	0.150372	0.243698	0.173347	0.146117	0.163434	0.587032	0.178622	0.174606	0.14937	0.1659	0.264725	0.183617	0.162262	0.183297	0.188167	0.121093	0.233274	0.417716	0.241161	0.192353	0.302781	0.227153	0.155835	0.432224	0.138393	0.236807	0.227297	0	0.374628	0.231297	0.283627	0.316932	0.292462	0.184585	0.172805	0.0829521	0.430286
METTL25	0.374472	0.361372	0.293731	0.426291	0.397802	0.36262	0.375355	0.299892	0.265543	0.270409	0.276344	0.306057	0.442116	0.358887	0.318433	0.370535	0.364114	0.346279	0.337917	0.342305	0.283109	0.224411	0.412068	0.196978	0.290688	0.386638	0.347881	0.43283	0.406871	0.480933	0.435857	0.280949	0.293584	0.268721	0.423801	0.266036	0.274211	0.360295	0	0.3085	0.391819	0.436142	0.415055	0.460348	0.320877	0.228627	0.265627	0.199962
TMTC2	0.565926	0.704094	0.560059	0.691537	0.596851	0.674105	0.654102	0.640459	0.409291	0.494337	0.421456	0.599174	0.738692	0.671023	0.654889	0.734244	1.02972	0.759145	0.608768	0.63923	0.666725	0.556639	0.750528	0.38213	0.514147	0.564936	0.593937	0.791977	0.757257	0.722161	0.808198	0.570025	0.577029	0.484133	0.760918	0.5151	0.593388	0.621647	0	0.587808	0.682002	0.66109	0.68136	0.791446	0.597158	0.515896	0.549063	0.838986
SLC6A15	0.295554	0.257964	0.230693	0.311805	0.354804	0.329473	0.252837	0.278871	0.215026	0.214876	0.213312	0.269049	0.313265	0.30755	0.238608	0.311001	0.378668	0.349423	0.296095	0.258274	0.28337	0.209337	0.262191	0.172134	0.238506	0.300821	0.432705	0.406724	0.400881	0.376715	0.361149	0.315186	0.240291	0.189746	0.380403	0.192156	0.222975	0.262876	0	0.317641	0.273024	0.309474	0.403606	0.365246	0.281053	0.169582	0.12785	0.218373
TSPAN19	0.0201389	0.0236438	0.0212147	0.0327358	0.022623	0.0218643	0.0273198	0.0303052	0.0146947	0.016187	0.0151628	0.019355	0.0144218	0.0169916	0.00997773	0.0291632	0.115076	0.017781	0.0254159	0.0152537	0.018607	0.00911976	0.0107987	0.0166649	0.0173762	0.0242067	0	0.0262069	0.0268984	0.0513869	0.0232881	0.0173113	0.0194409	0.0103063	0.0183986	0.0146465	0.0131315	0.0161112	0	0.0252603	0.0173922	0.00718728	0.0357328	0.0322891	0.0142787	0.0160485	0.0227051	0.0104063
LRRIQ1	0.155502	0.129873	0.15845	0.268652	0.179041	0.144774	0.430315	0.147556	0.138447	0.200439	0.167154	0.205133	0.228189	0.162237	0.140254	0.178011	0.075492	0.170905	0.150274	0.176141	0.129079	0.0836964	0.24098	0.14273	0.155537	0.182984	0	0.210922	0.223694	0.259588	0.161141	0.0577086	0.193079	0.19687	0.150846	0.142746	0.169565	0.189415	0	0.0761377	0.1657	0.127096	0.179723	0.461336	0.193032	0.0926108	0.120754	0.380171
ALX1	0.000703251	0	0	0	0	0	0.00419957	0	0	0	0	0	0	0.000886337	0	0	0	0	0	0	0	0	0	0	0	0	0	0	0	0	0	0	0	0	0	0	0.00038259	0.000511303	0	0	0	0	0	0	0	0	0	0.00263209
RASSF9	0.000693375	0	0.000745357	0.00416929	0.00256875	0.000516422	0	0.00570441	0.00265612	0	0.000599191	0.000112548	0.00108178	0.00182582	0.000340182	0.00383332	0	0.000453639	0.00022117	0.00223191	0.00144274	0.00165749	0.000918424	0.00165241	0.000517953	0	0	0.0018259	0.00227078	0	0.00304499	0.0033053	0.00186129	0.000258211	0.00177545	0.00201535	0.000876777	0	0	0.00311916	0	0.000685378	0.00798039	0	0.000721567	0.000363074	0	0.00712404
NTS	0	0	0.000563033	0.00212134	0.00243585	0.000682362	0.0025486	0.000682717	0.000135064	0.000199858	0.000329946	0	0	0	0	0.00129809	0	0.00162832	0	0	0.00113111	0.00050704	0	0	0	0	0	0	0.00190519	0	0	0	0.000948434	0	0.00200015	0	0.000332769	0	0	0	0	0	0.00347396	0	0.000767259	0.000117451	0	0
MGAT4C	1.47943	1.50103	1.2953	1.30815	1.22266	1.417	1.56334	1.35988	1.36998	1.36363	1.46509	1.68753	1.54553	1.27369	1.61628	1.14529	1.11157	1.51024	1.07407	1.28369	1.51818	1.26846	1.65925	1.27356	1.25502	1.52253	0.0859405	1.54978	1.59343	1.41519	1.36519	1.19878	1.28571	1.76619	1.90144	1.57672	1.46444	1.41128	0	1.02195	1.03271	1.59674	1.43585	1.48909	1.65261	1.46604	0.966482	1.39783
C12orf50	0.0040384	0.000363612	0.00334178	0.00625435	0.00215453	0.00203912	0.00455286	0.00828264	0.00153023	0.000756484	0.00274921	0.000880021	0.00124502	0.00852682	0.00363505	0.000289596	0	0.00602155	0.00499042	0.00372075	0.00264571	0.00209443	0.00757279	0.00284997	0.00260444	0.00316569	0	0.000909408	0.00254218	0.00569187	0.00148927	0.00319012	0.00250193	0.00241944	0.006316	0.00239955	0.00385528	0.00449766	0	0.00304695	0.0110768	0.00949623	0.0076487	0.00327303	0.00686624	0.00258176	0.00287655	0.00500438
C12orf29	0.0800342	0.0823415	0.0832371	0.0909847	0.0867441	0.109535	0.128886	0.0902811	0.0644895	0.0612593	0.0817013	0.0549965	0.103492	0.0837474	0.0396649	0.0969971	0.191592	0.063378	0.130917	0.0574576	0.0765937	0.0560999	0.0641805	0.0523754	0.100284	0.0900243	0.0255391	0.152383	0.0988777	0.0879619	0.127994	0.108998	0.0634624	0.0688087	0.0844956	0.0564679	0.0882544	0.0974605	0	0.115465	0.0609885	0.0516832	0.0960722	0.117192	0.103553	0.0558589	0.0774128	0.0927584
CEP290	0.358473	0.400203	0.287144	0.436845	0.428169	0.375654	0.374538	0.307539	0.245102	0.281483	0.246261	0.33775	0.513513	0.36443	0.351926	0.390855	0.832386	0.386856	0.336	0.371071	0.326595	0.228744	0.429727	0.201658	0.308551	0.401386	0.308106	0.441672	0.502081	0.477701	0.50417	0.318439	0.290216	0.257293	0.473862	0.273908	0.277949	0.374323	0	0.416485	0.500857	0.425726	0.487375	0.561292	0.34315	0.233268	0.269598	0.310594
TMTC3	0.238105	0.237043	0.203914	0.266476	0.274267	0.254934	0.22657	0.212248	0.163809	0.179162	0.175508	0.195207	0.268383	0.220928	0.192193	0.262988	0.504573	0.258749	0.252474	0.231391	0.211169	0.155878	0.176472	0.132309	0.184568	0.219022	0.165471	0.295777	0.258747	0.313606	0.296381	0.213658	0.189077	0.180751	0.21916	0.162815	0.178156	0.231238	0	0.289613	0.223418	0.215186	0.302602	0.310322	0.208651	0.166938	0.13679	0.199443
KITLG	0.10652	0.0741716	0.0810249	0.05361	0.0830777	0.141313	0.0796253	0.0649079	0.0457657	0.114138	0.06279	0.0733232	0.0879641	0.0445493	0.0374339	0.0495315	0	0.0379059	0.0874147	0.0712257	0.0818109	0.0395547	0.0644183	0.0515372	0.100726	0.0805951	0	0.133533	0.0868874	0.107805	0.150718	0.0616748	0.0660016	0.0595639	0.0605302	0.0749047	0.0328188	0.111709	0	0.164358	0.0519129	0.103484	0.0728768	0.159761	0.0611717	0.0416374	0.0257251	0.0261519
DUSP6	0.0409017	0.0833407	0.0465317	0.112821	0.115115	0.108378	0.0802235	0.0617949	0.0785777	0.104614	0.0624741	0.0412512	0.163299	0.0389655	0.0705687	0.0627009	0.075492	0.0317583	0.0692455	0.0781072	0.0921251	0.0224159	0.0629441	0.0825331	0.122235	0.0424923	0	0.0416863	0.0964853	0.0371798	0.0330677	0.0504448	0.0373491	0.0458046	0.0342314	0.0767303	0.0257866	0.0364766	0	0.152777	0.0914353	0.0264303	0.035666	0.0728261	0.0348909	0.0082024	0.0254321	0.0296092
POC1B	0.184899	0.250925	0.184312	0.304544	0.300331	0.225375	0.213112	0.190169	0.1849	0.187027	0.137357	0.176624	0.209973	0.215733	0.204895	0.23609	0.139439	0.154649	0.200932	0.202737	0.20606	0.162313	0.220424	0.140867	0.17818	0.170015	0.095536	0.270855	0.280666	0.299069	0.22422	0.220479	0.191062	0.188038	0.19288	0.188955	0.162347	0.167857	0	0.316905	0.266757	0.230941	0.286221	0.249069	0.178172	0.128603	0.155768	0.206221
ATP2B1	0.256987	0.286486	0.195024	0.34754	0.352534	0.24923	0.263074	0.221202	0.191084	0.181466	0.172481	0.324739	0.390678	0.265287	0.275824	0.281321	0.513962	0.369462	0.186288	0.271574	0.232104	0.21594	0.341939	0.149482	0.154001	0.260734	0.14457	0.340141	0.363999	0.50635	0.473058	0.22946	0.212897	0.240348	0.456675	0.217919	0.205568	0.277306	0	0.261682	0.428567	0.434472	0.415321	0.377999	0.247457	0.181936	0.305477	0.338182
CCER1	0.00101098	0.000682229	0.000221454	0.00130181	0	0.000487719	0	0	0	0	0	0	0	0	0	0	0	0	0	0	0	4.04376e-05	0	0	0.000215698	0.00190039	0	0	0.000971507	0.00128183	0	0	0	0	0	0	0	0	0	0	0	0	0	0	0	0	0	0.00284405
LUM	0	0	0	0	0	0	0	0	0.0003756	0	0	0	0.00479259	0	0	0	0	0.00111664	0	0	0	0	0	0	0	0	0	0.000480692	0.000448584	0	0	0	0	0	0	0	0.000155158	0.00157808	0	0	0	0	0	0	0.000761173	0	0	0
DCN	0.00166069	0.000438262	0.00466407	0.0116221	0.00608789	0.0018512	0.00229402	0.00292844	0.00232283	0	0.0023458	0.000369656	0.00958905	0.00678266	0.00240205	0.00962097	0	0.00588909	0.00645256	0.00101669	0.00178597	0.00108398	0.0050108	0	0.00295383	0.00283373	0	0.0115889	0.0062134	0.000776135	0.00428259	0.00406913	0.00465707	0.00440736	0.00338324	0.00183193	0.00342058	0.000552421	0	0.00948001	0.00395198	0.00967228	0	0	0.00177157	0.000157483	0.0033067	0.00459141
BTG1	0.0554041	0.0337361	0.0465047	0.0525558	0.0403499	0.0421901	0.0886276	0.0903078	0.0474942	0.0435468	0.0494835	0.0438181	0.0684015	0.0979057	0.0401702	0.0542786	0	0.0476251	0.088831	0.0334276	0.0341863	0.07478	0.0370116	0.0455931	0.0589725	0.0484179	0.0768974	0.0714638	0.125639	0.0584879	0.109507	0.118049	0.0596569	0.039997	0.0328845	0.0239808	0.123467	0.0633801	0	0.0845393	0.0432154	0.0712153	0.110628	0.0598663	0.0615612	0.058903	0.0153567	0.0717587
EEA1	0.312703	0.336558	0.261337	0.40538	0.371896	0.312077	0.276698	0.283106	0.237497	0.214485	0.229841	0.252242	0.393705	0.31925	0.280872	0.372842	0.192763	0.345725	0.286375	0.362497	0.26272	0.198594	0.279235	0.195862	0.257269	0.292716	0.674419	0.378855	0.393424	0.396287	0.380016	0.278565	0.274582	0.23954	0.339651	0.231196	0.221827	0.287893	0	0.324113	0.353053	0.361801	0.397024	0.359884	0.288302	0.184755	0.244085	0.195301
NUDT4	0.298422	0.271225	0.256425	0.346011	0.303551	0.353059	0.396591	0.266629	0.214683	0.243505	0.228042	0.246056	0.323901	0.275377	0.229947	0.284263	0.640669	0.272236	0.315148	0.329771	0.260356	0.203231	0.315789	0.195799	0.294272	0.328572	0.088055	0.408869	0.416169	0.357484	0.404328	0.310252	0.274331	0.244618	0.345195	0.205571	0.242892	0.295467	0	0.37003	0.321326	0.327646	0.331384	0.439195	0.345188	0.185824	0.166564	0.283093
UBE2N	0.206914	0.219805	0.198276	0.333862	0.288176	0.266736	0.294526	0.229606	0.202183	0.145524	0.200159	0.165198	0.267433	0.252052	0.19788	0.272491	0.319541	0.232629	0.285525	0.233337	0.231541	0.147514	0.166174	0.141629	0.197256	0.198117	0.088055	0.269895	0.319013	0.219715	0.290146	0.222268	0.19071	0.149019	0.187245	0.18701	0.185931	0.225391	0	0.231584	0.198296	0.172401	0.289874	0.302499	0.233781	0.152459	0.133943	0.198708
MRPL42	0.147354	0.166825	0.165083	0.213467	0.177459	0.199623	0.211904	0.167147	0.112394	0.119418	0.12664	0.12513	0.153366	0.168557	0.112182	0.166712	0	0.133762	0.206152	0.13856	0.151123	0.11423	0.166461	0.116184	0.148787	0.134665	0.199976	0.194921	0.235048	0.136269	0.209777	0.202737	0.132936	0.132594	0.106932	0.121549	0.147501	0.150453	0	0.232565	0.181716	0.144706	0.205761	0.18084	0.167113	0.117888	0.0866991	0.123111
SOCS2	0.0394106	0.0207478	0.039472	0.0324392	0.0465599	0.0463523	0.0381402	0.0389918	0.0291801	0.0201039	0.0252385	0.0346874	0.030222	0.0416531	0.0292705	0.0337638	0	0.0437542	0.035569	0.0167851	0.0438402	0.0485269	0.0205872	0.0455492	0.0532408	0.0408314	0.0255391	0.048537	0.0305904	0.0472086	0.0437384	0.0837661	0.0371944	0.0166509	0.0237251	0.0181876	0.0519182	0.0360435	0	0.0793942	0.030181	0.0546899	0.0492556	0.0396436	0.0332397	0.0216292	0.0100536	0.044272
CRADD	0.320336	0.432695	0.354526	0.361558	0.330254	0.333699	0.406265	0.362823	0.291948	0.327047	0.257422	0.3171	0.368267	0.348961	0.375069	0.317	0.755628	0.336693	0.318007	0.329036	0.337783	0.336286	0.49374	0.280361	0.272319	0.321936	0.485987	0.472005	0.4052	0.474806	0.479802	0.330323	0.406322	0.431899	0.422708	0.295669	0.37216	0.453628	0	0.40582	0.41104	0.401117	0.308624	0.418341	0.39993	0.274915	0.285523	0.251773
PLXNC1	0.262505	0.316057	0.227296	0.368456	0.361046	0.289686	0.321849	0.272956	0.225528	0.212454	0.20755	0.27961	0.331477	0.300221	0.256783	0.275893	0.306097	0.297753	0.255052	0.280591	0.279071	0.208275	0.302567	0.192763	0.240265	0.274663	0.095536	0.366747	0.443249	0.36277	0.339335	0.299856	0.270292	0.220393	0.389193	0.237167	0.225132	0.291341	0	0.325136	0.285371	0.387754	0.399439	0.37063	0.290131	0.216112	0.227374	0.344867
CEP83	0.235269	0.273651	0.212139	0.304818	0.288377	0.254969	0.157299	0.232716	0.194541	0.198175	0.191012	0.252402	0.299773	0.246318	0.238589	0.242263	0.3263	0.257209	0.216069	0.231535	0.208373	0.189962	0.295196	0.152402	0.206725	0.226997	0	0.283694	0.250509	0.305834	0.282026	0.18659	0.233195	0.215951	0.203223	0.204473	0.158789	0.237827	0	0.287415	0.294681	0.248646	0.268921	0.297576	0.206627	0.178052	0.242326	0.127104
TMCC3	0.0125199	0.0133724	0.0111674	0.030876	0.0346428	0.0170309	0.0135988	0.0181433	0.0165451	0.00571324	0.00896901	0.0070431	0.00943954	0.0162051	0.0107849	0.0177716	0	0.010655	0.0123172	0.0265845	0.0147106	0.0122624	0.0227581	0.00906052	0.0177057	0.0241222	0	0.0235685	0.0299763	0.0470637	0.0271813	0.0104078	0.0111495	0.0102816	0.0157605	0.00775287	0.0085466	0.00888897	0	0.0200119	0.00579367	0.0220164	0.0156739	0.0169499	0.00271191	0.0184754	0.017065	0.0182278
NDUFA12	0.0944643	0.0868992	0.0922713	0.203274	0.142099	0.12402	0.19808	0.157657	0.126392	0.0750305	0.107557	0.0813066	0.144911	0.152465	0.088523	0.177334	0	0.137127	0.175337	0.102098	0.112761	0.0710564	0.0801825	0.0846406	0.126526	0.082389	0.0649394	0.139976	0.196052	0.134283	0.159339	0.152092	0.0939307	0.0982953	0.0492288	0.074381	0.159927	0.131638	0	0.1311	0.133003	0.0889006	0.177711	0.116229	0.136686	0.0712439	0.0715224	0.0791616
NR2C1	0.302732	0.329851	0.227575	0.368811	0.341842	0.307082	0.2805	0.290319	0.206377	0.202368	0.213078	0.261776	0.392948	0.320369	0.307856	0.323899	0.277525	0.371233	0.29926	0.296356	0.279077	0.187327	0.256991	0.15036	0.244254	0.282331	0.192648	0.352411	0.408764	0.362739	0.377531	0.298439	0.249002	0.203223	0.347082	0.205366	0.200744	0.304344	0	0.300068	0.394537	0.319281	0.42329	0.329524	0.21171	0.172373	0.231003	0.177012
FGD6	0.178631	0.158474	0.165887	0.245606	0.244149	0.199635	0.181101	0.157339	0.23136	0.160929	0.133055	0.127355	0.189639	0.203847	0.20905	0.280829	0.149244	0.213637	0.240412	0.272004	0.218286	0.13419	0.201041	0.18682	0.188076	0.18246	0.21971	0.187866	0.247128	0.198324	0.19914	0.207993	0.164275	0.159455	0.205756	0.146664	0.176534	0.14476	0	0.246677	0.25412	0.180661	0.230403	0.225111	0.231221	0.12443	0.22581	0.299522
VEZT	0.354323	0.389852	0.281129	0.51269	0.452056	0.376489	0.3924	0.323155	0.23111	0.268151	0.240831	0.353274	0.510287	0.341847	0.326201	0.396973	0.48146	0.409412	0.347765	0.381834	0.315044	0.209003	0.443677	0.181569	0.301471	0.387777	0.493986	0.530821	0.515016	0.564514	0.513237	0.316313	0.279882	0.24114	0.501577	0.241678	0.260215	0.381619	0	0.412904	0.493985	0.457994	0.504748	0.519985	0.351595	0.194607	0.250851	0.358689
METAP2	0.228248	0.239002	0.191729	0.341825	0.300521	0.273914	0.270383	0.238197	0.186059	0.158765	0.165107	0.184507	0.277394	0.29225	0.223112	0.28834	0.394444	0.271033	0.28257	0.227513	0.232257	0.16068	0.200228	0.148589	0.187902	0.227164	0.106504	0.281231	0.329727	0.265051	0.275194	0.247987	0.209761	0.171705	0.21116	0.173585	0.19555	0.217989	0	0.239384	0.279731	0.224319	0.400504	0.304222	0.208563	0.139188	0.170697	0.241897
USP44	0.0429298	0.0388807	0.0430814	0.0491461	0.0533099	0.033516	0.025972	0.0553159	0.0359192	0.0496696	0.0168177	0.0287043	0.039001	0.0448029	0.050947	0.0479023	0.075492	0.0601615	0.0656139	0.0299641	0.0751754	0.0305032	0.0147526	0.0230129	0.0183077	0.0270125	0	0.036191	0.0461796	0.052301	0.00977152	0.100708	0.0405997	0.0184619	0.019715	0.0464901	0.0658859	0.0282725	0	0.136468	0.0837768	0.00903632	0.0452486	0.0210458	0.0408298	0.0136828	0.00378334	0.0426445
NTN4	0.271988	0.282691	0.250227	0.277088	0.27628	0.196628	0.198834	0.251204	0.231722	0.186195	0.158188	0.21209	0.212687	0.124578	0.226979	0.167343	0.223692	0.277723	0.243301	0.274571	0.228708	0.196597	0.202999	0.134676	0.150684	0.22631	0.129578	0.253785	0.316779	0.275529	0.190544	0.269896	0.183878	0.161448	0.335326	0.251934	0.287817	0.15326	0	0.318455	0.291686	0.287106	0.277798	0.289042	0.287812	0.122034	0.0831533	0.157382
SNRPF	0.163161	0.150274	0.142274	0.125864	0.122559	0.152188	0.171221	0.117013	0.10041	0.104648	0.116007	0.164812	0.121708	0.179604	0.124988	0.130277	0.401884	0.180742	0.132895	0.13169	0.140312	0.150021	0.0492156	0.0995112	0.108394	0.125666	0.154857	0.182788	0.242735	0.14414	0.181201	0.162724	0.101628	0.103059	0.191562	0.0861443	0.110509	0.127756	0	0.145345	0.107395	0.171903	0.204975	0.181215	0.135504	0.130879	0.0695504	0.170899
CCDC38	0.00689375	0.00732192	0.0212624	0.0223036	0.0162592	0.00524195	0.0167139	0.0122496	0.016067	0.0105818	0.00717557	0.0128377	0.0073337	0.0598886	0.0117589	0.0358069	0.120307	0.0338253	0.0107936	0.00734988	0.0183436	0.0280288	0.00454333	0.0240964	0.00283804	0.0148683	0	0.00656195	0.0666914	0.0198202	0.00147814	0.0694455	0.00680922	0.00605632	0.00961911	0.00608484	0.0161443	0.00262541	0	0.0195267	0.00946568	0.0105302	0.0465749	0.00829513	0.010288	0.0174693	0.00894716	0.0124628
AMDHD1	0.0130021	0.0206002	0.0102882	0.0117102	0.00986014	0.0124516	0.0123596	0.00617098	0.00503603	0.0127697	0.00812284	0.00237793	0.012139	0.0227935	0.0118207	0.0262074	0.0793539	0.019575	0.00668422	0.0126129	0.0100485	0.0129882	0.00528952	0.00808953	0.00730672	0.0234238	0	0.0105469	0.01719	0.0194558	0.00664655	0.0197042	0.00836314	0.00381446	0.0118877	0.00390634	0.0135768	0.00628927	0	0.011104	0.00653419	0.0067207	0.012551	0.0056359	0.0113608	0.00789072	0.00723246	0.0187254
HAL	0.000883772	0.000531645	0.00253152	8.79003e-05	0.00451203	0.000523979	0	0.00306629	0.000529048	0	0.000611731	0	0.00345549	0.00476892	0.00139083	0	0	0.00295587	0.00055658	0	0.00019812	0.0014876	0	0.000686036	0	0.00060986	0	0.0011926	0.00242831	0	0	0.000334793	0.000466947	0.00137881	0	0.000945587	0.00125971	0.000512104	0	0	0.000898638	0	0.00347627	0.003642	0.00136425	0.000358027	0	0.00501774
LTA4H	0.149227	0.148516	0.141219	0.195959	0.185276	0.147365	0.202281	0.160049	0.134968	0.112892	0.115157	0.117885	0.178987	0.195841	0.153186	0.173203	0.206131	0.1812	0.179171	0.154681	0.156979	0.120021	0.121928	0.0884254	0.13542	0.111189	0.101572	0.201613	0.226579	0.192918	0.198314	0.17949	0.146904	0.116697	0.0948797	0.104324	0.164105	0.172658	0	0.133331	0.121585	0.181599	0.285079	0.22456	0.164939	0.122323	0.101036	0.178608
ELK3	0.00897864	0.00724392	0.0255249	0.0644325	0.0274197	0.0115638	0.017433	0.0204384	0.0244995	0.0137892	0.00878929	0.00526183	0.00290378	0.0418918	0.0152847	0.0334859	0	0.0430145	0.0365417	0.0159977	0.01868	0.0182571	0.0207635	0.0268357	0.01224	0.0137246	0	0.0306717	0.0517751	0.0409643	0.0546676	0.0446016	0.0145625	0.0159971	0.00332048	0.00831981	0.0212291	0.0106286	0	0.0115621	0.0246371	0.017142	0.0850209	0.00860963	0.0249968	0.0254918	0.00708248	0.0369239
CDK17	0.336449	0.357036	0.267441	0.486138	0.435197	0.375205	0.328041	0.308886	0.242798	0.252694	0.236573	0.303338	0.414651	0.321258	0.316073	0.374631	0.657743	0.405656	0.332017	0.380543	0.30999	0.216464	0.375951	0.185564	0.256138	0.353696	0.187316	0.477857	0.467929	0.483136	0.461048	0.28145	0.279977	0.271329	0.406086	0.253206	0.24267	0.354471	0	0.4004	0.407867	0.385351	0.46117	0.46909	0.342636	0.210066	0.209335	0.26403
CFAP54	0.236318	0.220519	0.215745	0.255431	0.225734	0.203959	0.155668	0.235627	0.189906	0.186601	0.171398	0.224559	0.236388	0.205495	0.186697	0.192858	0.307564	0.234699	0.231498	0.24205	0.197309	0.195133	0.197776	0.153697	0.155077	0.208168	0.224925	0.27853	0.285168	0.372127	0.243392	0.172879	0.240647	0.22109	0.263037	0.154475	0.158386	0.211216	0	0.208749	0.157246	0.282685	0.323654	0.23881	0.257713	0.13652	0.159823	0.16702
NEDD1	0.0526553	0.0451982	0.0429869	0.0624661	0.0670874	0.0524372	0.0421708	0.0470859	0.0424304	0.046813	0.037489	0.0484408	0.0327431	0.0496558	0.0381266	0.0436432	0.136358	0.0456483	0.0506773	0.0424707	0.045984	0.0299531	0.0294061	0.0329523	0.0368792	0.059325	0.095536	0.0725508	0.044894	0.079126	0.0379394	0.0433057	0.0326831	0.0325898	0.0588726	0.0320102	0.0369244	0.0472748	0	0.0305203	0.0396468	0.0334131	0.0694367	0.0494273	0.046664	0.0232099	0.0246685	0.0251532
TMPO	0.108607	0.0966679	0.0947693	0.139124	0.0969485	0.126652	0.146298	0.110295	0.0938384	0.0686181	0.08983	0.0667393	0.101153	0.114276	0.0747974	0.132467	0.455128	0.101034	0.119497	0.0863238	0.0948369	0.0989356	0.105287	0.0907168	0.0912524	0.0982397	0	0.127937	0.206277	0.0932655	0.131826	0.142461	0.100903	0.0916451	0.12157	0.0793514	0.10987	0.104997	0	0.170631	0.0779007	0.113782	0.158014	0.137032	0.121691	0.08342	0.0969572	0.139903
SLC25A3	0.217999	0.19821	0.198405	0.330452	0.25412	0.276505	0.351782	0.255308	0.22324	0.164021	0.191705	0.166074	0.263783	0.301751	0.158227	0.269022	0.513101	0.248816	0.32509	0.195959	0.259469	0.150804	0.17942	0.155751	0.255652	0.201915	0.249158	0.288744	0.397118	0.230644	0.342904	0.28777	0.192753	0.14333	0.167009	0.12432	0.22514	0.228044	0	0.246099	0.242105	0.168712	0.31637	0.326908	0.230056	0.163836	0.0926479	0.178735
IKBIP	0.0401066	0.0434989	0.0611777	0.0766487	0.0570395	0.0357636	0.087453	0.0666821	0.0758032	0.0383154	0.0451635	0.0619807	0.0723208	0.0521482	0.0502115	0.078352	0	0.0431648	0.0453424	0.0446103	0.0423977	0.0530692	0.0780819	0.0762091	0.0405001	0.0498664	0	0.0380868	0.0383304	0.0767411	0.100001	0.0755291	0.0462627	0.0433928	0.0565708	0.0463545	0.0835966	0.0816817	0	0.0903752	0.114212	0.0578274	0.076249	0.0453186	0.0539424	0.0710244	0.0465184	0.110112
APAF1	0.0863017	0.102157	0.093298	0.137201	0.117838	0.0915702	0.0955726	0.0990741	0.0861372	0.0553152	0.0668208	0.0671252	0.0744735	0.125759	0.0794306	0.0984314	0.306199	0.0841219	0.100562	0.0693901	0.084246	0.0692424	0.0529135	0.0649048	0.068609	0.071528	0	0.149369	0.113266	0.161734	0.138934	0.101573	0.0834822	0.0882905	0.114783	0.0757373	0.0696756	0.100381	0	0.107817	0.090699	0.0729527	0.144836	0.0762909	0.0889991	0.069298	0.103	0.0531773
ANKS1B	0.0708871	0.0781826	0.0682629	0.0988308	0.0913944	0.0862193	0.10342	0.0763594	0.071928	0.0588906	0.0705727	0.0862815	0.0823195	0.0911892	0.0877643	0.0885629	0.176466	0.0798941	0.0744958	0.0914807	0.0693341	0.0638484	0.0794486	0.0567344	0.0712561	0.0901599	0.0456743	0.0875927	0.095142	0.0941023	0.103469	0.0720425	0.0598695	0.0692953	0.0925943	0.0714381	0.0648045	0.0779785	0	0.0879948	0.0854533	0.0847811	0.10698	0.0906467	0.0762176	0.0527195	0.0519691	0.0928649
FAM71C	0.000557729	0.000342984	0.00235486	0.0038839	0.00401747	0.000868433	0	0.000342789	0.00185887	0.00119747	0.000470902	0.000949164	0	0.00143202	0	0.00079598	0	0.00154712	0.000964043	0	0.000728372	0.00160739	0	0.00160757	0.00050769	0	0	0.00282427	0.00371585	0.000705013	0.00139918	0	0.000541787	0.0012745	0	0.000238647	0.000878134	0	0	0	0	0	0.000828609	0	0	0.00115549	0	0.00111249
UHRF1BP1L	0.301164	0.31609	0.263843	0.416071	0.382292	0.333291	0.342917	0.272168	0.230957	0.228016	0.211702	0.268031	0.387307	0.310272	0.286817	0.342491	0.629375	0.352758	0.313084	0.31147	0.295649	0.210704	0.33516	0.156318	0.243886	0.30727	0.137095	0.390897	0.464017	0.446451	0.390094	0.301053	0.255658	0.213228	0.389289	0.226959	0.234061	0.317479	0	0.33014	0.43872	0.365747	0.475903	0.441579	0.297271	0.224238	0.214105	0.249516
ACTR6	0.1415	0.138971	0.136609	0.234067	0.199446	0.178055	0.145321	0.154191	0.121373	0.105358	0.114754	0.0974965	0.139499	0.162067	0.124939	0.19937	0.132399	0.139878	0.200876	0.119582	0.135093	0.110786	0.104519	0.102276	0.146234	0.131972	0	0.184114	0.232467	0.198939	0.159912	0.159611	0.125893	0.110069	0.10102	0.0888694	0.124689	0.145662	0	0.139648	0.163649	0.114571	0.218742	0.161834	0.136199	0.0946988	0.11065	0.186103
DEPDC4	0.0328582	0.0260023	0.0262784	0.0766044	0.0332467	0.0257454	0.0165189	0.036163	0.0359004	0.016052	0.0215976	0.0186767	0.00877308	0.0630948	0.0253808	0.0456187	0	0.0423796	0.0449405	0.0298042	0.0374166	0.0336295	0.0145515	0.0492419	0.0140711	0.020822	0	0.0248596	0.061974	0.0368225	0.0270276	0.052928	0.0300089	0.0258019	0.0203227	0.0256258	0.0216666	0.0166654	0	0.0200257	0.0377689	0.0413898	0.0696316	0.0136022	0.01164	0.0253847	0.0148572	0.0857358
SCYL2	0.251959	0.268012	0.19642	0.313724	0.314913	0.257775	0.2087	0.209336	0.195164	0.158273	0.180648	0.195036	0.289233	0.258768	0.244361	0.321755	0.304192	0.287116	0.247084	0.257104	0.240762	0.169547	0.197827	0.144149	0.206147	0.264866	0.175409	0.287631	0.388682	0.314856	0.27561	0.246207	0.203271	0.169203	0.247322	0.179881	0.196554	0.237128	0	0.26871	0.325397	0.258281	0.347166	0.289032	0.204908	0.155593	0.165222	0.2461
SLC17A8	0.00224915	0.0031727	0.00353215	0.00554717	0.00384075	0.0016024	0.00708102	0.00225584	0.00366361	0.000586693	0.000844861	0	0.00335808	0.00549258	0.00194817	0.000871241	0	0.000790538	0	0.00165456	0.00197163	0.00126175	0	0.00255058	0.00314331	0.0010445	0	0.00491392	0.00112275	0.00230101	0.00235401	0.00548406	0.00322262	0.00159904	0	0.00310691	0.00241872	0.00197273	0	0	0.00414925	0.00481399	0.00132151	0.00163115	0	0.00090888	0.00265297	0.0117944
NR1H4	0.00217139	0.00161068	0.00343188	0.00893068	0.00481031	0.00546784	0.00250158	0.00391042	0.0038709	0.00158972	0.00184017	0.00617501	0.00242945	0.0109306	0.00504393	0.0109691	0	0.00229047	0.00392271	0.00287627	0.00223731	0.00343365	0.00432083	0.006019	0.000573078	0.00616226	0	0.00595186	0.0124564	0.00593472	0.00672373	0.00471155	0.00244932	0.00322731	0.00822918	0.00274031	0.00783364	0.00134111	0	0.0026619	0.00241031	0.0022501	0.00257106	0	0.00323301	0.00110652	0.00772216	0.00537485
GAS2L3	0.00797759	0.00623109	0.00678622	0.00951061	0.00765594	0.00528996	0.0292089	0.0055214	0.0053289	0.00420518	0.00492144	0.00234026	0.00419424	0.00979013	0.00504245	0.00719864	0	0.00303003	0.00148513	0.00150751	0.00428675	0.00631923	0.0150807	0.00494248	0.00432028	0.00277823	0	0.0142195	0.00539364	0.0083203	0.013927	0.0076819	0.0045532	0.00469154	0.00328213	0.00424304	0.0175691	0.0105593	0	0.00536613	0.00779413	0.0024478	0.0097607	0.00211127	0.00573826	0.00476441	0	0.0277835
ANO4	0.31177	0.384685	0.280314	0.328169	0.357725	0.296446	0.217801	0.29027	0.254696	0.261159	0.206297	0.302371	0.358148	0.275736	0.300671	0.298275	0.204062	0.304543	0.249451	0.253219	0.264416	0.236052	0.350338	0.141648	0.228837	0.291616	0.964353	0.365876	0.447293	0.359332	0.383879	0.190385	0.30192	0.26284	0.337499	0.246271	0.274924	0.330541	0	0.304957	0.364992	0.367748	0.323472	0.352465	0.213048	0.240722	0.342383	0.12892
SLC5A8	0.00301844	0.000151196	0.0021429	0.00399915	0.00149927	0.00358591	0.00727633	0.00164252	0.00369244	0.000980316	0.0018317	0.000166492	0.00790634	0.00917653	0.00255143	0.00496571	0.0815156	0.00577754	0.00292886	0.00264919	0.00507028	0.000944429	0.00434923	0.00084646	0.00110698	0	0	0.00523138	0.00332	0	0.00902912	0.00337357	0.00325783	0.00299942	0	0.000249275	0.00167834	0.00185731	0	0.00858973	0.0068463	0.00226665	0.00712502	0.00343764	0.00185928	0.00228065	0	0.00259304
UTP20	0.120603	0.117738	0.113425	0.155345	0.128373	0.113178	0.10624	0.110764	0.10095	0.0910739	0.0875082	0.0998817	0.137718	0.113719	0.0993625	0.13907	0.172443	0.121047	0.110179	0.111533	0.0960448	0.0952452	0.100061	0.0801392	0.0965345	0.0933286	0.136171	0.137189	0.136534	0.136236	0.13358	0.10725	0.109358	0.100918	0.0698822	0.116663	0.0894646	0.125464	0	0.142959	0.129268	0.133891	0.17324	0.108337	0.0997268	0.0724802	0.155457	0.0655743
ARL1	0.117849	0.0805233	0.0912668	0.140379	0.0963102	0.136384	0.12705	0.138435	0.092261	0.0792303	0.110278	0.0784825	0.128678	0.0999126	0.0624432	0.100425	0	0.0892378	0.169083	0.096248	0.106815	0.0741808	0.0853298	0.0863307	0.126339	0.136045	0.240217	0.131835	0.140745	0.101127	0.113789	0.129482	0.0943615	0.0835268	0.068434	0.0740295	0.0893585	0.0921711	0	0.110814	0.0866919	0.0623302	0.154345	0.119511	0.0863982	0.0752754	0.0582048	0.0694092
SPIC	0.00116149	0.00107463	0.00204379	0.00259237	0.00204801	0.000744323	0	0.00349998	0.00133601	0.000518205	0.000408412	0.000812089	0	0.00327529	0.00185657	0.00270102	0	0.00277724	0.00158962	0.0025804	0.0020238	0.000505579	0	0.000893335	0.00214885	0.000411689	0	0.000679376	0.00344501	0.00506227	0.00299439	0.00176138	0.00266095	0.000697323	0.0039842	0.00115677	0.00221245	0.00450418	0	0.00175657	0.00130383	0.000715385	0	0.00120887	0.00401536	0.00104985	0.000994514	0.0036836
MYBPC1	0.0115601	0.00863715	0.0105535	0.0296184	0.0217343	0.0130045	0.0254244	0.015794	0.0110326	0.00998749	0.00543451	0.00323333	0.00898035	0.029887	0.0115745	0.0184445	0	0.00999321	0.00932102	0.00640176	0.00454879	0.0101289	0.030029	0.0119396	0.00656921	0.0103854	0	0.0157801	0.0238172	0.0152042	0.0260536	0.0160726	0.0103305	0.00946852	0.0141557	0.0102276	0.00596473	0.00736208	0	0.00864283	0.0384167	0.00635593	0.0197992	0.0148356	0.00815815	0.00957597	0.0149277	0.0172201
CHPT1	0.327651	0.341809	0.280605	0.448022	0.430847	0.374695	0.416529	0.311983	0.257893	0.245888	0.233947	0.292156	0.395243	0.380038	0.279901	0.37623	0.655717	0.355534	0.337322	0.357292	0.312484	0.224098	0.407352	0.226821	0.295445	0.318293	1.25087	0.462509	0.440185	0.466645	0.437323	0.312687	0.274669	0.267219	0.32809	0.259233	0.281822	0.388224	0	0.406299	0.443949	0.39471	0.490083	0.575434	0.325082	0.218041	0.232114	0.342888
SYCP3	0.0109845	0.00637383	0.0267808	0.0830166	0.0246866	0.0142522	0.0496346	0.031676	0.0265549	0.0194208	0.0189862	0.0063768	0.00253834	0.0735488	0.0196646	0.0397527	0.0792727	0.0314194	0.0599911	0.0180813	0.0194068	0.0218633	0.0225093	0.0358811	0.0117865	0.00579351	0	0.0255727	0.0389587	0.0191926	0.0133867	0.0636411	0.0209691	0.0200237	0	0.0100397	0.0433743	0.0228687	0	0.0285727	0.0188271	0.0224991	0.0395774	0.0331492	0.0361476	0.0441467	0.0124445	0.0286918
GNPTAB	0.317189	0.303588	0.25187	0.422838	0.372021	0.305881	0.242801	0.27987	0.257766	0.209534	0.215094	0.276968	0.351772	0.337664	0.31321	0.339407	0.439534	0.346445	0.297159	0.34672	0.276817	0.208601	0.282442	0.191743	0.250201	0.326964	0.175409	0.29779	0.394812	0.383324	0.351744	0.31928	0.263465	0.225616	0.348803	0.241378	0.216451	0.293482	0	0.36552	0.393222	0.333824	0.441604	0.381078	0.284283	0.175696	0.230651	0.176501
DRAM1	0.00597272	0.00645104	0.0181562	0.0370297	0.027653	0.00921237	0.0136605	0.00924327	0.0142933	0.00792072	0.00546962	0.00529621	0.00967047	0.0302947	0.008859	0.0314805	0	0.0176654	0.0155319	0.0156088	0.0151009	0.017717	0	0.0228612	0.00554272	0.00497375	0	0.0139268	0.0345495	0.0287594	0.0136597	0.0340162	0.00685919	0.00915108	0.00531051	0.00271783	0.0064668	0.00885128	0	0.0172744	0.0185279	0.0107728	0.0398945	0.00323616	0.00574149	0.0115786	0.0286353	0.0152227
WASHC3	0.121143	0.116978	0.0981914	0.163734	0.10334	0.129189	0.12542	0.134177	0.103654	0.0962169	0.11437	0.0956272	0.120619	0.168782	0.115328	0.139625	0.131982	0.175634	0.155116	0.114003	0.0997251	0.0949915	0.079182	0.10583	0.0823202	0.118088	0	0.1401	0.130627	0.16075	0.157326	0.1315	0.0956856	0.0684037	0.0962362	0.0804133	0.0840337	0.101619	0	0.14976	0.133516	0.139548	0.175076	0.0957229	0.084255	0.0796288	0.0442989	0.125469
NUP37	0.0437469	0.0412465	0.0486449	0.0652056	0.0485138	0.076229	0.0258905	0.0398199	0.0353718	0.0299385	0.0372213	0.0354633	0.0528792	0.0775304	0.0380051	0.0685354	0.0555363	0.0479353	0.0604502	0.0445186	0.0422424	0.0409313	0.05398	0.0231702	0.0378487	0.0465638	0	0.0587413	0.0864432	0.0464605	0.03981	0.0528809	0.036589	0.0331195	0.0710802	0.0363823	0.022949	0.0288173	0	0.0299156	0.0377514	0.0532662	0.0781435	0.0411136	0.0292313	0.0259768	0.0271175	0.0190862
PARPBP	0.0704589	0.064153	0.0447204	0.0651771	0.0399721	0.0463393	0.00931602	0.0572925	0.0360595	0.0246851	0.0349301	0.0416332	0.0560405	0.100528	0.0533237	0.094078	0	0.0792527	0.0576545	0.0624854	0.0602132	0.0652158	0.0252668	0.0403158	0.0230899	0.0474289	0.382697	0.0562864	0.0780489	0.0401881	0.064479	0.0644699	0.0292322	0.0245696	0.0819424	0.0395561	0.0104515	0.0230357	0	0.0355057	0.0300194	0.0551218	0.0801814	0.0125299	0.012372	0.0268736	0.020809	0.0366599
IGF1	0.00382083	0.00753524	0.00614953	0.0107826	0.0138124	0.00737778	0.0116982	0.0110917	0.00642968	0.00252468	0.00231495	0.00251373	0.0173896	0.00288501	0.0128566	0.00881692	0	0.00600137	0.00282582	0.00416077	0.00476814	0.00459588	0.0139377	0.00456571	0.0042199	0.00886546	0	0.00863407	0.0134073	0.00389441	0.0215855	0.00939938	0.00768694	0.00201112	0.0146087	0.00499403	0.00310664	0.00526864	0	0.00892046	0.0112433	0.00637527	0.00391907	0.00563653	0.00604504	0.00585514	0.0089252	0.0185132
PAH	0.136051	0.103836	0.113163	0.188586	0.165762	0.152186	0.0240387	0.135556	0.136596	0.0958784	0.134877	0.0979588	0.127948	0.244856	0.234194	0.157908	0.149244	0.13766	0.143024	0.111681	0.106942	0.135906	0.146167	0.12522	0.0821691	0.14988	0	0.0759824	0.0933178	0.0714328	0.0402721	0.166704	0.0948657	0.103747	0.245774	0.0977508	0.0415369	0.111314	0	0.122893	0.130199	0.170847	0.118041	0.0715808	0.0437947	0.0484037	0.0842113	0.0230516
ASCL1	0.0159447	0.0101382	0.0234482	0.0431811	0.0295704	0.0316004	0.0176385	0.0175089	0.0256809	0.0295967	0.0248381	0.00942771	0.0248396	0.0190928	0.0247316	0.0289179	0	0.0158932	0.0479458	0.0390903	0.0328844	0.0139251	0.0272548	0.0270242	0.0312663	0.028665	0	0.0282996	0.0293811	0.00710358	0.0100518	0.0415668	0.0210753	0.00552954	0.0147341	0.0173842	0.0239965	0.0179948	0	0.0603939	0.0152813	0.00703248	0.0112704	0.0174888	0.0163485	0.0128466	0.0210982	0.0213917
C12orf42	0.0940963	0.0787303	0.10118	0.12209	0.182624	0.13041	0.0295444	0.056106	0.137162	0.0609211	0.14013	0.0614898	0.0741372	0.113291	0.16881	0.155166	0	0.171304	0.0849744	0.193792	0.108577	0.122423	0.139435	0.142736	0.0777326	0.186705	0	0.0637736	0.113636	0.0893538	0.0755406	0.117956	0.0890355	0.0764045	0.160755	0.165518	0.0389708	0.0336564	0	0.115828	0.112973	0.0645521	0.0696489	0.0576158	0.0699511	0.125008	0.148714	0.187243
STAB2	0.0078839	0.00801041	0.0251112	0.0466338	0.0338848	0.0159459	0.0131064	0.00950451	0.0204149	0.00857034	0.00874553	0.00479076	0.00564889	0.0199188	0.0121923	0.026388	0	0.0188609	0.0169835	0.0115108	0.0137914	0.0105407	0.004055	0.0154802	0.00566302	0.0109905	0	0.0120768	0.0351321	0.016481	0.0225563	0.0265294	0.011551	0.0065564	0.0108146	0.00325502	0.013095	0.00514103	0	0.00946141	0.00786849	0.01684	0.0292964	0.00635859	0.00662273	0.012659	0.0130753	0.0333298
NT5DC3	0.11986	0.142787	0.14479	0.166648	0.173721	0.14363	0.224633	0.140798	0.138814	0.132824	0.132897	0.113988	0.125994	0.191365	0.166963	0.148347	0.0768982	0.154438	0.171084	0.183501	0.113939	0.116487	0.111592	0.11901	0.13945	0.163527	0.0859405	0.180599	0.242674	0.159491	0.226962	0.214173	0.123168	0.141361	0.193492	0.1113	0.123021	0.173684	0	0.219266	0.176743	0.153425	0.243121	0.188949	0.116143	0.114985	0.100805	0.127035
HSP90B1	0.222354	0.227538	0.182522	0.285796	0.270199	0.260928	0.36799	0.247847	0.165546	0.176589	0.203262	0.182545	0.301782	0.210134	0.194213	0.184066	0.564162	0.171851	0.25789	0.205637	0.202711	0.157224	0.211069	0.120723	0.255908	0.245918	0.246403	0.291226	0.424976	0.244994	0.319091	0.245466	0.198127	0.161809	0.190453	0.149608	0.212649	0.232039	0	0.252899	0.267626	0.225627	0.259975	0.380819	0.265655	0.146681	0.118864	0.148911
C12orf73	0.0491353	0.0759577	0.0598039	0.0950925	0.0674298	0.0628073	0.127369	0.0884682	0.0719738	0.0342508	0.0606745	0.0324222	0.0773233	0.0919656	0.0528848	0.078894	0.181483	0.0609801	0.11203	0.0504444	0.0614	0.0611777	0.0612575	0.064318	0.0574215	0.0876246	0.0768974	0.0935421	0.0847832	0.0898508	0.1036	0.0997107	0.066735	0.0599561	0.0757752	0.058	0.0872926	0.0819408	0	0.0860927	0.0461588	0.0703334	0.127623	0.0893819	0.0733879	0.0418495	0.0241261	0.167511
TDG	0.127279	0.145309	0.122002	0.317117	0.211293	0.129414	0.139271	0.136908	0.144404	0.104044	0.119376	0.121438	0.151286	0.215514	0.143099	0.177126	0	0.200815	0.207087	0.13962	0.164017	0.12823	0.0966874	0.121085	0.0994279	0.09212	0.0255391	0.178957	0.245814	0.126303	0.198544	0.16434	0.123148	0.109262	0.107675	0.109987	0.120538	0.133119	0	0.166924	0.163992	0.133952	0.213054	0.144378	0.103341	0.105494	0.148532	0.120943
GLT8D2	0.0920558	0.10422	0.0950337	0.1227	0.114126	0.0818579	0.0908143	0.0949137	0.119535	0.0775669	0.078721	0.074725	0.0981712	0.107618	0.119923	0.119155	0	0.158792	0.091127	0.105019	0.11211	0.086799	0.0905658	0.0992429	0.0905075	0.097331	0	0.0942722	0.114803	0.137161	0.149866	0.1106	0.0966047	0.0904661	0.113468	0.0889745	0.0716358	0.0994189	0	0.167769	0.133063	0.121907	0.144132	0.0977129	0.0798268	0.0759267	0.135554	0.138215
HCFC2	0.185192	0.172304	0.14647	0.230699	0.23618	0.215045	0.142465	0.167443	0.151035	0.130256	0.143671	0.125938	0.175262	0.180456	0.156889	0.198048	0	0.214031	0.17947	0.180933	0.199202	0.129079	0.119839	0.124309	0.136733	0.144326	0.0859405	0.196183	0.262134	0.211712	0.149415	0.223488	0.146189	0.137295	0.123171	0.128631	0.139431	0.175027	0	0.179891	0.200347	0.181363	0.250711	0.173002	0.177168	0.123349	0.145273	0.088186
NFYB	0.150502	0.114052	0.0933785	0.1353	0.110718	0.119725	0.115146	0.119862	0.0903173	0.0643456	0.0931269	0.0899263	0.107127	0.166213	0.100552	0.103385	0	0.136278	0.12901	0.117079	0.125024	0.0845818	0.0869065	0.087595	0.103706	0.14136	0.129578	0.133338	0.166767	0.141505	0.16895	0.133668	0.0902811	0.0488621	0.0872896	0.0824054	0.0946017	0.101608	0	0.0924261	0.117707	0.103146	0.205284	0.123541	0.123836	0.067817	0.0500472	0.0790698
TXNRD1	0.261622	0.279934	0.215349	0.409304	0.331072	0.268075	0.333246	0.308456	0.246441	0.188779	0.207387	0.213329	0.349	0.365367	0.307509	0.349836	0.307751	0.375562	0.349309	0.307966	0.294409	0.213375	0.250932	0.182584	0.220866	0.236683	0.808814	0.344253	0.405689	0.346755	0.389185	0.328223	0.246344	0.199606	0.239682	0.18109	0.273584	0.277015	0	0.34474	0.367873	0.259417	0.447182	0.304745	0.263654	0.202879	0.198461	0.274699
CHST11	0.280516	0.34141	0.279915	0.399715	0.383807	0.224435	0.270617	0.294917	0.280427	0.277143	0.238373	0.281628	0.369781	0.358305	0.394494	0.414389	0.462077	0.497526	0.28702	0.387778	0.295822	0.322344	0.365838	0.2618	0.274386	0.332533	0.849837	0.375874	0.424896	0.448269	0.433382	0.330922	0.336955	0.313813	0.371175	0.272604	0.242165	0.311731	0	0.395097	0.437037	0.406766	0.440817	0.36015	0.284897	0.347188	0.385004	0.38638
SLC41A2	0.361864	0.36274	0.274443	0.489037	0.428069	0.37888	0.403416	0.320093	0.247861	0.277668	0.251783	0.353649	0.483466	0.334533	0.344286	0.393283	0.586977	0.412757	0.338524	0.387022	0.326992	0.216476	0.447015	0.192715	0.311665	0.42632	0.461878	0.499904	0.50468	0.554661	0.600119	0.299096	0.296279	0.268508	0.510511	0.266888	0.26618	0.387403	0	0.389191	0.467284	0.460632	0.506149	0.542903	0.374365	0.221118	0.270763	0.32913
C12orf45	0.103488	0.120494	0.11206	0.216703	0.165623	0.123946	0.122107	0.144107	0.126545	0.101273	0.106973	0.0968983	0.0964866	0.171769	0.115132	0.180764	0.453792	0.155591	0.151012	0.111977	0.115726	0.113056	0.099658	0.117116	0.0955198	0.107006	0	0.15789	0.173049	0.151422	0.155323	0.164955	0.11301	0.115815	0.132639	0.0907229	0.120202	0.13258	0	0.183709	0.196387	0.107803	0.227764	0.115348	0.10933	0.112205	0.113108	0.136935
ALDH1L2	0.227758	0.183337	0.169765	0.225782	0.206756	0.182861	0.276358	0.172543	0.16633	0.165273	0.176496	0.215116	0.201298	0.2407	0.258697	0.239545	0.148396	0.270169	0.177977	0.195141	0.185949	0.209714	0.18607	0.147675	0.161905	0.190248	0.0255391	0.190002	0.251588	0.218864	0.193435	0.255012	0.181742	0.189309	0.207242	0.159682	0.144544	0.191814	0	0.22298	0.219735	0.225523	0.278207	0.236243	0.172705	0.150302	0.243492	0.244014
WASHC4	0.212166	0.226813	0.190219	0.272327	0.240192	0.250782	0.264152	0.203678	0.168998	0.13936	0.157722	0.142574	0.26445	0.192094	0.162922	0.229065	0.370483	0.227575	0.207021	0.186262	0.207233	0.146313	0.163847	0.127239	0.185997	0.236293	0.0701162	0.259201	0.286289	0.282727	0.229505	0.231546	0.163543	0.155101	0.203191	0.151343	0.189091	0.226987	0	0.211151	0.22937	0.183787	0.272322	0.287499	0.206348	0.145748	0.107604	0.161779
APPL2	0.307124	0.321595	0.257524	0.363917	0.341824	0.289753	0.33715	0.286551	0.232461	0.23366	0.222981	0.306407	0.411849	0.30665	0.336456	0.322892	0.447017	0.316902	0.28013	0.295586	0.274692	0.217029	0.35869	0.174648	0.221507	0.29294	0.335046	0.343778	0.393992	0.418829	0.39572	0.318176	0.273658	0.244664	0.372999	0.254099	0.267885	0.359913	0	0.324447	0.434398	0.412611	0.447832	0.383149	0.286731	0.196537	0.275044	0.218715
C12orf75	0.0366328	0.0502853	0.0606818	0.0904679	0.0541658	0.0452225	0.199184	0.063999	0.059911	0.060684	0.0419469	0.0460036	0.0743594	0.0523703	0.0452867	0.0544125	0.0793539	0.0529305	0.0678103	0.0450853	0.0409831	0.0533874	0.0514284	0.050652	0.0396377	0.0496486	0	0.0730523	0.10727	0.089646	0.0500385	0.0683461	0.0650469	0.0733218	0.0635764	0.0483463	0.112275	0.0954833	0	0.0910053	0.0808067	0.0463455	0.11725	0.138144	0.0704545	0.0599443	0.0491491	0.174413
NUAK1	0.375836	0.381284	0.268728	0.543768	0.453174	0.360196	0.438447	0.334212	0.267403	0.281965	0.235107	0.361702	0.57306	0.368156	0.365572	0.42412	0.620028	0.44988	0.323792	0.383123	0.324231	0.253614	0.506078	0.20731	0.247024	0.426313	0.573534	0.504921	0.556992	0.556081	0.575606	0.292439	0.285483	0.289808	0.518239	0.281734	0.293629	0.413031	0	0.428691	0.540935	0.462833	0.530701	0.596798	0.332969	0.246053	0.250963	0.359202
CKAP4	0.0777105	0.0786355	0.0711738	0.072785	0.0752641	0.0936126	0.123777	0.0877104	0.0734053	0.0601304	0.0795469	0.0708886	0.118438	0.0687279	0.0486277	0.0717976	0.0793539	0.0564718	0.0891703	0.0709533	0.0755924	0.0544479	0.0611217	0.0540243	0.106547	0.060154	0.0701162	0.0789682	0.106311	0.0689735	0.106269	0.128897	0.065757	0.047952	0.0717655	0.0499082	0.078556	0.0737882	0	0.104182	0.0584554	0.0462985	0.111841	0.10599	0.0831909	0.0584973	0.030358	0.107561
TCP11L2	0.0706027	0.085895	0.0744606	0.0840238	0.0900696	0.070513	0.0809836	0.0750896	0.0656294	0.0425631	0.0513067	0.0598169	0.0801077	0.062213	0.0625701	0.0661868	0	0.0931535	0.0593028	0.0670873	0.0552451	0.0667436	0.0771354	0.0370725	0.0369143	0.0560178	0	0.10173	0.0759126	0.115293	0.0762015	0.0748491	0.061836	0.081278	0.0577288	0.0603753	0.0594953	0.0818219	0	0.0893223	0.0686797	0.0684781	0.0851414	0.0799159	0.0761177	0.0602894	0.0389649	0.0481075
POLR3B	0.159727	0.210037	0.14598	0.214872	0.217422	0.161295	0.128379	0.153539	0.14383	0.125853	0.12641	0.1515	0.229978	0.181046	0.160198	0.187182	0.511428	0.212997	0.167261	0.173779	0.168274	0.12792	0.147117	0.135206	0.151684	0.154295	0.088055	0.204069	0.157687	0.245803	0.236909	0.141306	0.159916	0.163055	0.159409	0.136481	0.126798	0.164535	0	0.172451	0.199634	0.159982	0.204622	0.212417	0.157132	0.126051	0.12173	0.0976981
RFX4	0.0354068	0.0373749	0.088435	0.222651	0.143851	0.0403607	0.0465803	0.0859074	0.102346	0.0283182	0.0449647	0.0276545	0.0234893	0.170089	0.028202	0.215953	0	0.0975953	0.0978395	0.0353349	0.0933842	0.0712151	0.0229808	0.161225	0.0230152	0.0187652	0.0859405	0.0762345	0.151492	0.123782	0.0815222	0.18923	0.054171	0.0504555	0.022051	0.0267339	0.0611607	0.0362434	0	0.0505696	0.0426293	0.0339393	0.213404	0.0259207	0.0259493	0.0846951	0.0695906	0.0194694
RIC8B	0.324128	0.338645	0.261372	0.443876	0.421333	0.356664	0.365256	0.283628	0.2354	0.246744	0.221961	0.306945	0.426923	0.317008	0.302756	0.360685	0.317164	0.38129	0.29849	0.336768	0.315116	0.219941	0.37715	0.182227	0.262124	0.341245	0.207936	0.410779	0.389847	0.473671	0.38455	0.294447	0.279229	0.234089	0.345172	0.253387	0.24026	0.324869	0	0.367613	0.432799	0.375172	0.407657	0.49303	0.294723	0.217438	0.234619	0.261606
TMEM263	0.100843	0.0864345	0.118416	0.189174	0.169705	0.125029	0.0943917	0.122605	0.125767	0.108205	0.100493	0.0717695	0.098998	0.144431	0.106225	0.182382	0	0.170432	0.160014	0.130407	0.130484	0.0883053	0.0896539	0.119517	0.129107	0.0925431	0	0.12618	0.151273	0.156342	0.12285	0.177685	0.0862532	0.078011	0.0577875	0.0865626	0.110641	0.124519	0	0.138611	0.120934	0.0841248	0.259663	0.10395	0.130866	0.0898929	0.114142	0.129077
MTERF2	0.139574	0.115222	0.0943564	0.155077	0.133912	0.100181	0.125009	0.145809	0.110247	0.0906303	0.0993815	0.113413	0.149274	0.165457	0.113585	0.166107	0.126348	0.171206	0.151937	0.125042	0.126065	0.107524	0.110423	0.0824446	0.0934372	0.152006	0.0255391	0.137915	0.159782	0.169399	0.153774	0.133116	0.122716	0.0956256	0.148449	0.101147	0.0893645	0.123226	0	0.150808	0.184015	0.125664	0.23045	0.128021	0.0932535	0.0808589	0.0826237	0.120521
CRY1	0.182771	0.232881	0.180039	0.270565	0.241341	0.224573	0.231747	0.190279	0.208809	0.13631	0.0790628	0.129756	0.223232	0.21195	0.233778	0.136108	0.271457	0.0933041	0.136169	0.110417	0.225042	0.155244	0.115072	0.203802	0.133077	0.112951	0.095536	0.223003	0.326661	0.220667	0.220291	0.265945	0.172176	0.127774	0.156367	0.170882	0.179567	0.177907	0	0.299579	0.235125	0.206791	0.286884	0.19193	0.14442	0.153462	0.122598	0.201329
BTBD11	0.0420843	0.0348093	0.0257725	0.0441095	0.0417858	0.0199412	0.0358254	0.0700374	0.0269323	0.0334993	0.00997521	0.0204092	0.021495	0.0215249	0.021981	0.0326191	0.0860523	0.0260048	0.0225003	0.033223	0.0254453	0.017939	0.0384915	0.0142122	0.0208548	0.0392478	0	0.0388253	0.078076	0.0348115	0.05314	0.0223763	0.0483456	0.0192121	0.0415495	0.02267	0.0409152	0.0408311	0	0.0552162	0.020158	0.0338936	0.039766	0.0321171	0.0336223	0.0179625	0	0.0643106
PWP1	0.120058	0.118431	0.117814	0.178437	0.149163	0.131751	0.135719	0.129568	0.121954	0.087365	0.0982929	0.0925066	0.114444	0.190564	0.151127	0.150363	0.10552	0.147516	0.149057	0.113483	0.136646	0.108525	0.103381	0.109711	0.108131	0.10176	0.122191	0.13736	0.160889	0.184432	0.163148	0.15784	0.126177	0.104752	0.106611	0.0955006	0.130183	0.135183	0	0.134019	0.137172	0.155098	0.182009	0.163602	0.103099	0.0938466	0.0808172	0.0909721
PRDM4	0.0906918	0.116143	0.0892095	0.104942	0.109454	0.0991048	0.132637	0.0896386	0.094445	0.0740571	0.0884707	0.0705994	0.106171	0.114824	0.0948435	0.122668	0.203873	0.129397	0.102634	0.109515	0.109681	0.0819848	0.102637	0.079932	0.0724163	0.0874596	0.088055	0.0923367	0.105555	0.106285	0.129906	0.126683	0.0842514	0.0837221	0.0995872	0.087383	0.107258	0.0963138	0	0.139418	0.0921076	0.0798501	0.141745	0.125526	0.0824263	0.0717603	0.0588488	0.104404
ASCL4	0	0	0	0	0	0	0	0	0	0	0	0	0	0	0	0	0	0	0	0	0	0	0	0	0	0	0	0	0	0	0	0	0	0	0	0	0	0	0	0	0	0	0	0	0	0	0	0
WSCD2	0.191629	0.27834	0.192796	0.300511	0.313929	0.228814	0.307946	0.27866	0.248294	0.208502	0.218239	0.232614	0.28088	0.220672	0.264764	0.285371	0.293637	0.318839	0.216985	0.264511	0.242412	0.197719	0.323725	0.190825	0.142499	0.241252	0.0859405	0.289651	0.24677	0.280996	0.377456	0.235774	0.220332	0.242175	0.235146	0.25186	0.210249	0.240585	0	0.194922	0.300645	0.213365	0.29865	0.338523	0.223474	0.22316	0.214833	0.26097
CMKLR1	0.00318463	0.0106205	0.00542614	0.0106369	0.00582503	0.0170622	0.00791902	0.00260591	0.010024	0.00317218	0.00994191	0.0014337	0.00844976	0.0055367	0.00922839	0.0159247	0.0700046	0.00909232	0.00375658	0.00263662	0.00809069	0.00161434	0.0404127	0.00530416	0.000227429	0.00348169	0	0.0106135	0.00400645	0.00238292	0.0140373	0.00179315	0.00317157	0.00364321	0.0110964	0.0164985	0.0057042	0.00401689	0	0	0.00119378	0.002054	0.00153328	0.00286952	0.00620399	0.0134923	0.00548048	0.00867581
FICD	0.0141313	0.0149583	0.0143121	0.0170811	0.013948	0.0136396	0.00935537	0.0161657	0.0182867	0.00797441	0.0149879	0.0061782	0.0163233	0.0343482	0.0118932	0.0302982	0	0.0140297	0.020158	0.0138548	0.0185969	0.0152694	0.0150134	0.0230088	0.0142772	0.00475418	0	0.0101196	0.0312895	0.0101779	0.0369021	0.0178595	0.0177884	0.0102902	0.00799127	0.00920736	0.0174165	0.022175	0	0.0157974	0.0132313	0.00890475	0.0178018	0.0208378	0.0109669	0.0226021	0.00593312	0.00972951
SART3	0.157272	0.141013	0.128185	0.219393	0.179795	0.170619	0.165323	0.157687	0.152859	0.123311	0.122479	0.109776	0.159177	0.199266	0.166527	0.182153	0.0571376	0.181463	0.170107	0.164134	0.153729	0.123371	0.120433	0.1262	0.134251	0.142773	0.0859405	0.171616	0.267359	0.19668	0.174763	0.207196	0.151469	0.121741	0.157008	0.114595	0.151419	0.138958	0	0.171194	0.165634	0.200789	0.263734	0.147659	0.134663	0.132549	0.100887	0.16852
ISCU	0.185482	0.181348	0.169962	0.264751	0.208513	0.217178	0.319471	0.270029	0.209605	0.125155	0.176919	0.105475	0.222196	0.298767	0.164572	0.25597	0.0731578	0.235339	0.336944	0.17578	0.246283	0.170946	0.115219	0.205072	0.239152	0.18302	0.0701162	0.208383	0.360544	0.176412	0.238903	0.294459	0.171743	0.122015	0.114466	0.101242	0.25664	0.223359	0	0.304683	0.18303	0.173442	0.333661	0.232211	0.257567	0.161775	0.108719	0.171007
TMEM119	0.00170368	0.000780956	0.00024882	0.000444001	0.00129682	0.00106342	0.00461684	0.00073498	0.000844	0	0.000325322	0	0	0	0	0	0	0	0	0	0.000602513	0.000106121	0.00989847	0.000838213	0.00141335	0	0	0.00105722	0	0.00197851	0.0055907	0	0.00278307	0	0	0.00132794	0	0	0	0	0	0	0	0.000767216	0	0.000453433	0	0.00181186
SELPLG	0.00109493	0.00134764	0.00205804	0.00334698	0.00281146	0.00688392	0.00674977	0.00256465	0.00134504	0.00232381	0.000124764	0	0.00467903	0	0.00268617	0.000875846	0	0.00171777	0.000763642	0.00201196	0.000573311	0.00114887	0.00147887	0.00167805	0.000210102	0.000856282	0	0.00187923	0.00317664	0.00772416	0.0109551	0.0037142	0.0025984	0.000201629	0	0.000678244	0.00435403	0.00322887	0	0.00818371	0.00124976	0.00249098	0	0.00746844	0	0.00155677	0.0105558	0.00424818
CORO1C	0.146542	0.161184	0.154497	0.203629	0.217537	0.176521	0.143704	0.199368	0.155501	0.157142	0.140796	0.134683	0.150793	0.203942	0.182412	0.204884	0.272965	0.220577	0.167512	0.154922	0.186803	0.141945	0.135153	0.148008	0.124739	0.161279	0.0255391	0.218616	0.247337	0.194342	0.19453	0.195081	0.166449	0.14265	0.160502	0.150166	0.132278	0.163002	0	0.183722	0.177941	0.190379	0.226262	0.174063	0.153078	0.132725	0.152091	0.117604
SSH1	0.205632	0.224163	0.185018	0.262319	0.256372	0.202939	0.319549	0.236529	0.195655	0.184876	0.169192	0.199254	0.260283	0.246549	0.239259	0.248926	0.429097	0.285403	0.203983	0.262269	0.223216	0.171143	0.258041	0.13762	0.164177	0.189005	0.0824366	0.258626	0.293505	0.302438	0.369834	0.242547	0.229737	0.212864	0.245616	0.194457	0.192529	0.271373	0	0.232234	0.304231	0.268341	0.330284	0.296001	0.222832	0.174097	0.225327	0.351469
DAO	0.00195772	0.00681385	0.00962597	0.0306975	0.018575	0.00594968	0.0150863	0.0140044	0.0109431	0.00466569	0.00392502	0.00490195	0.00195553	0.0212146	0.00465342	0.00965593	0	0.0139157	0.0104154	0.00698083	0.0113168	0.0108679	0.00883353	0.010093	0.00192286	0.00451656	0	0.00871083	0.0166832	0.0103738	0.00585559	0.0179738	0.00875209	0.0058645	0.00243868	0.0041721	0.0109802	0.00719181	0	0.0047549	0.0183711	0.00367783	0.0296193	0.00148243	0.00479495	0.00390719	0.0088643	0.0200858
SVOP	0.349646	0.398967	0.29733	0.466633	0.424904	0.357219	0.286014	0.325284	0.312151	0.271176	0.280079	0.345971	0.483258	0.359666	0.448977	0.439285	0.617233	0.409576	0.352938	0.403548	0.345933	0.271032	0.477158	0.25788	0.279323	0.382129	0.264543	0.312738	0.424159	0.443243	0.468636	0.354761	0.340369	0.324373	0.446806	0.334588	0.265596	0.340905	0	0.47815	0.532819	0.409346	0.442859	0.375559	0.295231	0.222223	0.423619	0.0896496
USP30	0.147505	0.123378	0.121722	0.183296	0.162491	0.140304	0.157522	0.151725	0.129529	0.110516	0.112651	0.139459	0.14189	0.17198	0.152608	0.179993	0.152437	0.188625	0.156112	0.142729	0.14813	0.106979	0.13542	0.0928895	0.11496	0.150927	0	0.177861	0.262142	0.186613	0.174169	0.208354	0.13957	0.121045	0.125826	0.108881	0.117777	0.151892	0	0.152684	0.161109	0.152796	0.255566	0.155667	0.123111	0.0982151	0.0759799	0.134497
ALKBH2	0.008736	0.0182681	0.0226368	0.0254283	0.0199796	0.0221062	0.0357986	0.0319407	0.0268824	0.0171057	0.0169442	0.0174884	0.0287671	0.0467185	0.0279116	0.0439765	0	0.0435003	0.0381635	0.011652	0.023779	0.0291814	0.00817421	0.0403857	0.0153846	0.0167087	0	0.0181624	0.0328625	0.0202914	0.0165085	0.0355376	0.0233896	0.01538	0.0057481	0.0157533	0.025009	0.0253081	0	0.0278065	0.0325652	0.00570649	0.0425129	0.0244054	0.0196132	0.0186764	0.00831678	0.010729
UNG	0.071752	0.0820557	0.0723679	0.0841192	0.0734869	0.0811154	0.0927417	0.0803547	0.0656719	0.051668	0.0454569	0.0584349	0.0735283	0.0890572	0.0617434	0.0898782	0.124342	0.0678152	0.0823394	0.0516864	0.0776347	0.0569828	0.0683008	0.0725665	0.0633777	0.0635133	0	0.0989986	0.127824	0.0747418	0.128341	0.138832	0.0729419	0.0694916	0.0607057	0.0448802	0.0660634	0.0854607	0	0.080633	0.0785662	0.116492	0.12259	0.0777934	0.0569087	0.0674935	0.0830138	0.0730293
ACACB	0.0656446	0.064969	0.0630676	0.081422	0.0697766	0.0525253	0.147726	0.0624348	0.0551428	0.0582518	0.0350083	0.055601	0.0659286	0.0413498	0.070665	0.0889586	0.300878	0.0484511	0.0412797	0.0389081	0.0463099	0.0532038	0.0684424	0.0381328	0.0417172	0.0553314	0.0255391	0.0915386	0.0844626	0.108144	0.100591	0.0822902	0.0671557	0.0866573	0.0560866	0.0322267	0.0724153	0.100886	0	0.102685	0.0817904	0.0632812	0.151243	0.0987587	0.0545506	0.0559143	0.0343496	0.182441
FOXN4	0.00384529	0.00136535	0.00130414	0.00143793	0.000472408	0.00111676	0	0.00131226	0.002269	0	0.000976535	0.000541926	0.00366499	0	0.00336493	0.00271725	0	0.00882135	0.00142057	0.00352806	0.000805128	0.00105935	0.00153164	0.000829004	0	0.00266722	0	0.000622899	0.00158239	0.00448903	0	0.00207426	0.00260392	0.00119362	0.000507371	0.000459794	0.00169534	0.00153841	0	0.00555759	0.00205861	0	0.0046194	0	0.000309714	0.000405811	0	0.000715732
MYO1H	0.00793912	0.0092777	0.00837559	0.0300352	0.0127421	0.0120079	0.00304928	0.00566941	0.0154352	0.0020677	0.00568658	0.00408472	0.00252418	0.0229742	0.00881859	0.0260893	0	0.0250271	0.00723068	0.00668534	0.00656117	0.00912898	0.00251397	0.0112276	0.00564538	0.0150007	0	0.00499731	0.019285	0.0201612	0.0110499	0.0212071	0.0068382	0.0040424	0.00364628	0.00708633	0.00837521	0.00647856	0	0.00401674	0.00467721	0.00577833	0.0173893	0.000900773	0.00373884	0.00548175	0.0025133	0.0169027
KCTD10	0.0593769	0.0778576	0.0507983	0.0868919	0.092693	0.061919	0.0785891	0.0763405	0.0737189	0.0432659	0.0536073	0.0399235	0.0739654	0.0911365	0.0532699	0.0691427	0	0.0633834	0.0766088	0.0699533	0.0749005	0.0476413	0.0329248	0.0606585	0.0421423	0.0647889	0	0.0773637	0.0726423	0.0851213	0.0631923	0.092685	0.0575671	0.0622914	0.0323923	0.0436247	0.0578941	0.0464084	0	0.0783309	0.0801401	0.0578206	0.069875	0.0769067	0.0507502	0.0544865	0.0317265	0.0551104
UBE3B	0.188701	0.201144	0.149238	0.226815	0.21547	0.17738	0.15935	0.171267	0.159702	0.134674	0.138331	0.146992	0.216334	0.202833	0.20866	0.228988	0.121872	0.241141	0.172746	0.216627	0.174163	0.1493	0.151785	0.106757	0.129475	0.184581	0.301741	0.226475	0.265738	0.24688	0.217046	0.206636	0.170876	0.149684	0.148616	0.153876	0.139503	0.148815	0	0.194785	0.240188	0.186657	0.298291	0.172316	0.143143	0.103383	0.134588	0.174234
MMAB	0.0740933	0.0895772	0.0576081	0.0971059	0.0776484	0.0538698	0.0678973	0.087653	0.086848	0.0558479	0.063564	0.0504514	0.0796273	0.138869	0.108561	0.111194	0	0.102366	0.0870482	0.0747877	0.0784864	0.0601183	0.0650178	0.0798848	0.0672746	0.0642704	0.0859405	0.0674774	0.0842721	0.0958351	0.116904	0.0894926	0.0888126	0.0669325	0.0485065	0.0667879	0.0563576	0.075906	0	0.0369689	0.0764229	0.0919567	0.137205	0.0610741	0.0889406	0.0669225	0.0636922	0.044392
MVK	0.0416228	0.0467933	0.039892	0.0567331	0.0381383	0.0464794	0.0335993	0.0418681	0.0570412	0.0414782	0.0367834	0.033338	0.0775202	0.0763224	0.0890009	0.0649578	0	0.0702354	0.0564251	0.0687997	0.0397912	0.0365717	0.0427764	0.0592485	0.0245256	0.05652	0	0.0444214	0.0453018	0.0403196	0.0557292	0.0596134	0.0437032	0.0310188	0.0376271	0.030641	0.0294805	0.057667	0	0.0647827	0.0764871	0.0487063	0.0478033	0.0497225	0.01903	0.0394174	0.0526052	0.0440956
FAM222A	0.0277035	0.0263282	0.0371634	0.036629	0.0281876	0.0265662	0.0644617	0.0362399	0.0204168	0.0272981	0.013932	0.0316258	0.0291642	0.0207336	0.0446258	0.0153855	0.119449	0.0340667	0.0274939	0.024387	0.0347451	0.029835	0.0661141	0.020557	0.0247485	0.0222433	0	0.0413942	0.0250364	0.0145032	0.0433386	0.0298126	0.0198234	0.032032	0.0112356	0.0260053	0.0329988	0.0441698	0	0.0531285	0.0257896	0.0218864	0.0340542	0.034858	0.0224452	0.0425159	0.0199172	0.0606405
TRPV4	0.00789266	0.00825342	0.00506742	0.0133169	0.00936331	0.00272111	0.00800244	0.00425517	0.00839135	0.00642725	0.00245228	0.00327701	0.00187974	0.00252262	0.00116692	0.00321153	0	0.00231644	0.0031156	0.00281261	0.0047701	0.00320184	0	0.00245756	0.00604027	0.00188776	0	0.00599798	0.0121722	0.00369876	0.0102355	0.0090085	0.00467999	0.00499593	0.0143833	0.00538321	0.00598317	0.00729718	0	0.00340415	0.003388	0.00711019	0.00956339	0	0.00484693	0.00316121	0.00480665	0.0420541
GLTP	0.0752014	0.110915	0.0875471	0.120362	0.127009	0.061743	0.101346	0.0817602	0.0919548	0.0754673	0.0679029	0.0976854	0.104152	0.141067	0.133423	0.123158	0.130555	0.091959	0.0952946	0.0943219	0.0998514	0.0701103	0.147105	0.0836115	0.0589643	0.0742241	0.136171	0.0832434	0.0890898	0.11039	0.105164	0.10726	0.0692285	0.0793926	0.068398	0.0837729	0.0701277	0.0906675	0	0.087726	0.128972	0.0714789	0.148278	0.0736627	0.0809399	0.0743746	0.101536	0.100371
TCHP	0.140808	0.133988	0.153324	0.325233	0.253964	0.155639	0.174222	0.189114	0.171169	0.119819	0.103437	0.124982	0.190898	0.247531	0.147708	0.234883	0.207107	0.223011	0.21103	0.172843	0.17816	0.167311	0.139138	0.148919	0.102266	0.0896217	0.0952794	0.177019	0.31458	0.240865	0.2357	0.231506	0.151504	0.122711	0.127455	0.118034	0.151284	0.155112	0	0.191766	0.182186	0.158186	0.339345	0.140981	0.122429	0.137092	0.145107	0.225812
GIT2	0.293286	0.304263	0.22957	0.375262	0.319624	0.281971	0.289725	0.263083	0.232398	0.238783	0.188688	0.258543	0.392269	0.317129	0.313892	0.328861	0.393414	0.34138	0.261027	0.285971	0.269664	0.196596	0.353875	0.173021	0.19688	0.26995	0.0952794	0.303822	0.338811	0.392679	0.399621	0.271634	0.260582	0.210958	0.330979	0.221323	0.207079	0.302287	0	0.298093	0.393662	0.301512	0.383064	0.396576	0.260677	0.167496	0.222468	0.234597
ANKRD13A	0.131655	0.121525	0.103324	0.121528	0.113142	0.12053	0.0960756	0.131099	0.092103	0.0810845	0.071524	0.100067	0.106061	0.131038	0.12072	0.12579	0.347041	0.156769	0.0972572	0.107727	0.101055	0.122633	0.100196	0.0777395	0.0741151	0.0828926	0.0649394	0.140174	0.17662	0.166778	0.173063	0.150162	0.130649	0.094688	0.116806	0.0865676	0.0999567	0.120151	0	0.131447	0.0965666	0.121608	0.173659	0.127196	0.126739	0.11336	0.0786305	0.073193
C12orf76	0.196661	0.256234	0.186389	0.348664	0.307838	0.253187	0.310105	0.254913	0.206343	0.137857	0.177069	0.191011	0.267697	0.291586	0.229967	0.291299	0.333574	0.291067	0.278116	0.222964	0.217182	0.168713	0.204125	0.16805	0.180386	0.238914	0.106504	0.241967	0.313961	0.241247	0.305121	0.275914	0.187371	0.196262	0.214549	0.176061	0.201194	0.202134	0	0.244443	0.23826	0.24606	0.325755	0.269521	0.223304	0.143127	0.173366	0.243418
IFT81	0.209236	0.211033	0.191493	0.299234	0.257636	0.21143	0.19816	0.2104	0.200329	0.165958	0.172772	0.193849	0.256941	0.289375	0.224597	0.255587	0.197213	0.279275	0.231009	0.249611	0.195259	0.178635	0.207301	0.17552	0.180281	0.201531	0	0.229616	0.366575	0.283307	0.237422	0.21905	0.205722	0.18351	0.328279	0.171821	0.185293	0.197666	0	0.179109	0.223632	0.250105	0.338627	0.258052	0.200222	0.150072	0.206493	0.170816
ATP2A2	0.356835	0.374569	0.269316	0.490271	0.454535	0.396162	0.39243	0.302187	0.269611	0.294191	0.240249	0.290246	0.448998	0.378834	0.33923	0.382463	0.591179	0.400612	0.323473	0.408414	0.338652	0.219564	0.362404	0.167003	0.29361	0.368846	0.458233	0.479024	0.49741	0.511245	0.464932	0.314765	0.313142	0.24281	0.386861	0.248637	0.251825	0.356412	0	0.407046	0.482936	0.3954	0.453014	0.52435	0.343991	0.215831	0.242118	0.291989
ANAPC7	0.149599	0.178913	0.138005	0.250929	0.198521	0.18053	0.169883	0.170219	0.16172	0.122397	0.121859	0.147877	0.211982	0.194582	0.208595	0.23996	0.264463	0.236166	0.186854	0.182154	0.195833	0.1118	0.148519	0.127227	0.131858	0.145121	0.165471	0.159975	0.231462	0.188348	0.196556	0.188215	0.158775	0.110948	0.184013	0.156475	0.15085	0.164659	0	0.18953	0.193487	0.173459	0.268202	0.205027	0.14506	0.128199	0.133755	0.127077
ARPC3	0.150223	0.151778	0.147125	0.264987	0.201515	0.192878	0.268769	0.198538	0.180269	0.113927	0.123265	0.143643	0.233479	0.250685	0.203769	0.288761	0.0548626	0.221417	0.262002	0.192108	0.184087	0.146358	0.194791	0.142571	0.194222	0.154367	0.288442	0.17163	0.323232	0.164398	0.275422	0.237954	0.176689	0.133623	0.178913	0.121655	0.163736	0.227994	0	0.231842	0.224964	0.211024	0.291973	0.211878	0.16245	0.151025	0.151315	0.148771
GPN3	0.0440177	0.0297136	0.0350588	0.0500129	0.0477295	0.0321131	0.0599863	0.049674	0.037375	0.0327286	0.025508	0.0204525	0.0384731	0.0798463	0.0365301	0.0621802	0.145225	0.0358582	0.0671468	0.0255351	0.0328455	0.0508001	0.0523172	0.0452347	0.0277066	0.0323334	0.0859405	0.0516833	0.0586093	0.0394924	0.0589669	0.071807	0.0303863	0.0354487	0.0413173	0.0255955	0.0537117	0.0417844	0	0.0351991	0.0399934	0.0628507	0.0785746	0.0596147	0.0381889	0.0277016	0.020916	0.0480086
FAM216A	0.135522	0.147153	0.131649	0.171028	0.146431	0.148411	0.142427	0.149473	0.125669	0.109576	0.102468	0.124718	0.172381	0.208018	0.163729	0.180714	0.333533	0.199105	0.157478	0.152888	0.156959	0.106625	0.127116	0.081133	0.124802	0.142611	0.0963774	0.150212	0.188054	0.168989	0.239327	0.1733	0.142924	0.113521	0.145119	0.12117	0.132761	0.165918	0	0.148806	0.176597	0.151931	0.194713	0.137762	0.131125	0.0962889	0.0889669	0.0950989
VPS29	0.148771	0.138888	0.148849	0.249554	0.192073	0.169343	0.277194	0.198706	0.183758	0.128331	0.13615	0.132172	0.209645	0.306193	0.147308	0.254147	0.292074	0.191068	0.24533	0.126063	0.165023	0.142715	0.154507	0.159754	0.131927	0.163006	0.088055	0.193803	0.245698	0.185972	0.208246	0.226781	0.156767	0.164822	0.146139	0.118796	0.19157	0.186087	0	0.200628	0.18064	0.15992	0.282991	0.232947	0.177431	0.118199	0.1126	0.160281
RAD9B	0.00933674	0.00708506	0.00628506	0.0116892	0.0102261	0.00577056	0.0186604	0.00802104	0.00840719	0.00706802	0.00341532	0.00295543	0.00506708	0.0164157	0.00522584	0.00888555	0	0.00950597	0.00835622	0.0103635	0.0096558	0.00538787	0.00275634	0.00938229	0.00461715	0.004737	0	0.010999	0.0138344	0.00548536	0.00552426	0.00644202	0.013237	0.00788335	0.00536872	0.00612493	0.00922994	0.00844963	0	0.0069484	0.0120252	0.00464279	0.00699792	0.00859173	0.00276173	0.00896106	0.00563824	0.0268195
PPTC7	0.109243	0.0925467	0.0912281	0.118667	0.0715991	0.132049	0.12392	0.105853	0.0848593	0.0986373	0.0906571	0.0811529	0.116403	0.0942971	0.0854927	0.131165	0.36682	0.0948242	0.112972	0.0995544	0.108942	0.0871938	0.112855	0.0747767	0.115293	0.111821	0.322463	0.127677	0.146716	0.102051	0.082577	0.121428	0.0952523	0.0945072	0.0811259	0.0781003	0.0984493	0.108698	0	0.143705	0.0965631	0.0649689	0.0818492	0.0978587	0.117125	0.0820504	0.0565541	0.0892838
TCTN1	0.110037	0.111196	0.112509	0.141698	0.126078	0.0988328	0.136423	0.130293	0.12186	0.100809	0.0996434	0.127919	0.135546	0.170887	0.126342	0.192993	0.310942	0.179831	0.126158	0.146771	0.117508	0.108389	0.132725	0.110722	0.0776976	0.0946672	0	0.0984326	0.114301	0.134465	0.149197	0.119946	0.116989	0.108812	0.122286	0.110241	0.0980931	0.104267	0	0.135506	0.149232	0.117544	0.145696	0.141527	0.0887156	0.0821758	0.0725057	0.12622
HVCN1	0.00714291	0.0162176	0.0213753	0.069087	0.0468597	0.0174788	0.0233142	0.0153499	0.0322851	0.00699005	0.00876204	0.00353285	0.00212069	0.0484084	0.0100311	0.0542576	0	0.0353548	0.0331912	0.0144816	0.0239563	0.0294279	0.00313798	0.0448711	0.0144372	0.00473416	0	0.018173	0.0552298	0.0373468	0.0170362	0.0392167	0.0145834	0.0154419	0.00165388	0.00945336	0.0128502	0.00591498	0	0.00675637	0.0140675	0.0140215	0.0842319	0.0075233	0.0116471	0.0189048	0.0131659	0.0181741
PPP1CC	0.103719	0.0745744	0.0941024	0.125948	0.11516	0.138738	0.175389	0.123141	0.0721572	0.0720732	0.089613	0.0650208	0.09912	0.114444	0.0692286	0.11092	0.115076	0.0811114	0.16136	0.0767098	0.106356	0.0617021	0.0610017	0.0627578	0.113214	0.0668913	0.0255391	0.135426	0.144433	0.145498	0.117747	0.125132	0.0689944	0.0580247	0.0593992	0.0574793	0.13584	0.109856	0	0.132073	0.0586888	0.0693104	0.108858	0.167447	0.124854	0.0560198	0.0399733	0.113745
CCDC63	0.00591337	0.00407611	0.00433541	0.0107964	0.00511459	0.00281665	0	0.00146899	0.00313243	0.000168379	0.000964924	0.000700271	0.00609428	0.00400002	0.00316525	0.00175023	0	0.00251472	0.000935033	0.00350252	0.00113146	0.00222254	0.00273751	0.00103648	0.0035514	0.00733392	0	0.00656931	0.00607063	0.00647829	0	0.000938052	0.000755103	0.00296924	0.00122872	0.00143905	0.00145356	0.00114606	0	0.00271615	0.0180769	0.00140165	0.00379653	0	0.00103889	0.00241336	0.000994514	0.00495397
MYL2	0.000461466	0	0.000457909	0.000900601	0.00164305	0	0	0.000249791	0.000329331	0.000934445	0	0.000316028	0	0	0.000119724	0	0	0	0.000637433	0.00277873	0.000171742	0.000106315	0	0.000631639	0.000332885	0	0	0.00073883	0.00149602	0	0	0	0	0.000204153	0	0.00046257	0	0	0	0	0	0	0	0	0	0	0	0
CUX2	0.569663	0.45364	0.431736	0.352589	0.54123	0.381136	0.343883	0.372703	0.415518	0.601487	0.305996	0.374679	0.374056	0.434382	0.662315	0.428455	0.472137	0.655241	0.293419	0.546105	0.488001	0.407019	0.694138	0.426631	0.310335	0.51461	0.633534	0.452594	0.382577	0.375629	0.483999	0.379412	0.430166	0.542794	0.439239	0.603917	0.391001	0.331581	0	0.409474	0.515068	0.526829	0.411026	0.45669	0.474325	0.566859	0.738954	0.64223
PHETA1	0.0126508	0.0114073	0.00802303	0.00369621	0.0106265	0.0101697	0.0150805	0.00864914	0.0113968	0.00674566	0.00689805	0.00638019	0.00190277	0.015805	0.00748095	0.00946153	0.0700046	0.00983739	0.0102676	0.0079291	0.00815813	0.00479822	0.00682717	0.00360179	0.00699013	0.0199873	0	0.0122919	0.00833334	0.020287	0.0194527	0.0186108	0.00783956	0.000834003	0.0133333	0.00459108	0.00595349	0.0152514	0	0.0289189	0.00938889	0.0165227	0.0159199	0.0139104	0.0131079	0.00836788	0.00355657	0.0067657
SH2B3	0.0746689	0.0975809	0.0996915	0.126729	0.135807	0.0716912	0.148662	0.118929	0.128288	0.0846187	0.074414	0.0930916	0.157869	0.131163	0.148403	0.153536	0.298604	0.16669	0.0914528	0.122071	0.11252	0.0854048	0.206048	0.0995994	0.0649342	0.0959972	0.0859405	0.0826272	0.0918194	0.121437	0.140838	0.131081	0.0958652	0.0869811	0.120712	0.107591	0.0839419	0.123078	0	0.116703	0.155469	0.100759	0.177724	0.106746	0.0807724	0.082224	0.142869	0.151384
ATXN2	0.360019	0.428409	0.263345	0.523188	0.457508	0.381034	0.39278	0.310808	0.234292	0.251846	0.213381	0.347986	0.518306	0.298927	0.33213	0.403935	0.765921	0.40594	0.347776	0.361654	0.32067	0.201837	0.450615	0.183747	0.274137	0.367993	0.386357	0.506183	0.503504	0.572811	0.586112	0.258743	0.271915	0.259888	0.511405	0.237206	0.233564	0.365656	0	0.350035	0.519155	0.453845	0.552638	0.57381	0.329569	0.193723	0.297844	0.294246
BRAP	0.179137	0.173907	0.15145	0.236623	0.22413	0.184842	0.176469	0.174978	0.169707	0.14141	0.118429	0.171408	0.241361	0.2424	0.188297	0.257913	0.23539	0.22124	0.2088	0.182846	0.186591	0.145301	0.197303	0.137862	0.146926	0.174647	0.0255391	0.206612	0.199897	0.228009	0.198064	0.18968	0.17048	0.136486	0.209402	0.144755	0.148094	0.181894	0	0.170877	0.223442	0.153709	0.24041	0.165032	0.146901	0.12425	0.194579	0.197339
ACAD10	0.112019	0.136211	0.0995888	0.151804	0.124975	0.0867456	0.0798746	0.127633	0.125589	0.0988057	0.068736	0.118876	0.135264	0.171849	0.16239	0.17202	0.0825032	0.15703	0.108093	0.146008	0.108291	0.0942391	0.144647	0.0750372	0.0852103	0.11582	0.254317	0.125922	0.139934	0.164926	0.173312	0.106701	0.130663	0.119617	0.176017	0.114253	0.0876149	0.12563	0	0.121094	0.19007	0.138038	0.243603	0.113626	0.100136	0.11708	0.0866554	0.176233
AC002996.1	0.00515355	0.00789297	0.0083261	0.0108517	0.0108827	0.00711017	0.0149456	0.0100438	0.00658588	0.00491937	0.00321047	0.00996979	0.0099575	0.0124557	0.0132804	0.00925051	0	0.00949111	0.00812872	0.00467432	0.0123197	0.00796389	0.00898994	0.005076	0.00675084	0.00453675	0	0.0101429	0.00986338	0.00805299	0.0111056	0.0155121	0.0175455	0.0211723	0.0271961	0.0186631	0.0128573	0.0217132	0	0.011169	0.0106425	0.00711576	0.0124735	0.0202397	0.0218714	0.00895446	0.0252608	0.0625925
ALDH2	0.0887749	0.0771644	0.100457	0.103711	0.108206	0.0764521	0.199952	0.099617	0.0933796	0.0793816	0.0724623	0.0656293	0.109625	0.155337	0.0965799	0.0979612	0.192301	0.112279	0.120604	0.0794923	0.0788239	0.103596	0.0931627	0.0593557	0.10277	0.0926136	0.088055	0.100944	0.130928	0.113313	0.172167	0.155181	0.103531	0.0809091	0.115289	0.0733682	0.118744	0.15493	0	0.088126	0.138869	0.0969491	0.166808	0.150005	0.0919157	0.0589097	0.115467	0.197243
MAPKAPK5	0.184864	0.192414	0.14837	0.2471	0.250553	0.197012	0.212418	0.210104	0.174459	0.165917	0.147483	0.182425	0.214695	0.255829	0.18292	0.264107	0.075492	0.257521	0.199713	0.215135	0.202327	0.145921	0.21531	0.138755	0.152725	0.169131	0.165471	0.208169	0.275385	0.243471	0.281806	0.24582	0.182282	0.150795	0.198424	0.16758	0.174619	0.189411	0	0.234458	0.266309	0.206441	0.266529	0.212497	0.159846	0.141019	0.174621	0.20318
TMEM116	0.114816	0.116493	0.120217	0.180915	0.171116	0.115399	0.157826	0.118573	0.12495	0.104821	0.0934512	0.11879	0.11437	0.174553	0.137355	0.14293	0.202763	0.196586	0.120671	0.120584	0.119969	0.113235	0.120367	0.117778	0.0900155	0.09957	0	0.165746	0.231988	0.191726	0.145652	0.169932	0.12891	0.118887	0.137266	0.0982722	0.102086	0.0923901	0	0.161512	0.150567	0.174553	0.265744	0.154965	0.123963	0.0984085	0.0882121	0.196831
ERP29	0.0626862	0.0804123	0.0713023	0.125213	0.110634	0.0872933	0.135415	0.115466	0.118728	0.045936	0.0630482	0.0514378	0.110621	0.169319	0.0912959	0.139983	0	0.136806	0.160408	0.0854988	0.120431	0.0895841	0.0794228	0.0923732	0.0621978	0.0833972	0.0859405	0.0832027	0.124316	0.0997904	0.164508	0.142951	0.0762691	0.0519123	0.0332501	0.0500482	0.127686	0.0708603	0	0.144834	0.109744	0.0654648	0.13395	0.0798838	0.0859662	0.0662125	0.0913316	0.0874666
NAA25	0.294524	0.332991	0.231897	0.401502	0.342305	0.306882	0.288453	0.271649	0.227578	0.190342	0.202368	0.262372	0.379391	0.30231	0.291351	0.342802	0.330457	0.350318	0.271495	0.319255	0.277056	0.190214	0.315219	0.167093	0.217636	0.268951	0.224925	0.365335	0.455327	0.373038	0.371115	0.26898	0.259295	0.204118	0.372552	0.220835	0.214037	0.275222	0	0.317125	0.409629	0.354091	0.460823	0.375641	0.250627	0.172215	0.214463	0.235686
TRAFD1	0.0837415	0.0790435	0.0604114	0.0973972	0.0992391	0.0669189	0.0719094	0.0810905	0.0707131	0.0588763	0.0474546	0.0728088	0.0817434	0.125958	0.0733099	0.114229	0.0768982	0.0929088	0.0865155	0.0744974	0.0738188	0.0617214	0.0633901	0.0449428	0.0507484	0.0814352	0.0768974	0.0880435	0.100437	0.0800731	0.148304	0.0776386	0.0630608	0.0576714	0.0445728	0.0513786	0.0511145	0.0643568	0	0.055946	0.11078	0.0608574	0.116314	0.0717786	0.0548573	0.0423917	0.0526213	0.0587341
HECTD4	0.328453	0.358281	0.255307	0.470235	0.406864	0.370027	0.351205	0.285991	0.203623	0.227939	0.211882	0.331738	0.456241	0.288541	0.290654	0.367388	0.723059	0.366845	0.315839	0.350566	0.284642	0.185555	0.489823	0.155063	0.273839	0.375042	0.464536	0.510128	0.462146	0.547482	0.604934	0.26064	0.243115	0.271459	0.543577	0.198539	0.220431	0.349405	0	0.380251	0.518287	0.415383	0.483603	0.552474	0.289439	0.158545	0.22386	0.284665
RPL6	0.134997	0.125589	0.132015	0.309271	0.216617	0.161163	0.25862	0.21864	0.164843	0.0849243	0.122204	0.0912089	0.195327	0.235695	0.150509	0.239246	0.341143	0.278813	0.234964	0.127137	0.158209	0.112812	0.112019	0.135939	0.131598	0.111148	0.0859405	0.178153	0.239829	0.172118	0.192369	0.20654	0.127934	0.0946317	0.0845151	0.0835919	0.252696	0.186906	0	0.225607	0.23126	0.146313	0.210428	0.132771	0.143264	0.121467	0.0793219	0.166586
PTPN11	0.294727	0.318554	0.227305	0.387637	0.356145	0.317122	0.289978	0.2827	0.22225	0.227298	0.204595	0.262956	0.345675	0.293391	0.290768	0.308353	0.586433	0.334969	0.299681	0.318769	0.268865	0.190698	0.32647	0.161537	0.227109	0.30513	0.153788	0.34761	0.402687	0.386966	0.351653	0.303888	0.248669	0.208402	0.356649	0.238621	0.20626	0.288798	0	0.327235	0.38206	0.331552	0.377948	0.375915	0.278901	0.179019	0.264323	0.261509
RPH3A	0.358912	0.405485	0.307689	0.453073	0.450266	0.388576	0.344215	0.361924	0.289541	0.2988	0.294787	0.313681	0.47698	0.372837	0.370173	0.425929	0.527777	0.394252	0.34867	0.363935	0.352867	0.284661	0.432888	0.246696	0.304225	0.403559	0.501317	0.450625	0.436985	0.412625	0.341886	0.341309	0.31333	0.260093	0.406343	0.296397	0.253413	0.352612	0	0.386726	0.42615	0.383477	0.343077	0.549031	0.401776	0.208616	0.281973	0.3758
OAS1	0.00192414	0.0021267	0.0022137	0.00288704	0.00122086	0.0020576	0.000366045	0.00708605	0.00177878	0	0.00213452	0.00197467	0.0034569	0.00169213	0.00176091	0.00396465	0	0.00318139	0.00242224	0.00275677	0.00285206	0.00229513	0.00126578	0.00514404	0.00338465	0.00145409	0	0.00416682	0.00119808	0.00395838	0.00327639	0.00154769	0.00198606	0.00150593	0.0133622	0.00260918	0.00204709	0.000414114	0	0.00404117	0.00438191	0	0.00244596	0.0042893	0.00018288	0	0	0.0027888
OAS3	0.00402973	0.00155378	0.00450113	0.00228218	0.0026721	0.00169542	0.00726356	0.00765295	0.00344189	0.0060186	0.000793185	0.000797029	0.00228916	0.00990227	0.00396879	0.00904898	0	0.00467292	0.00412258	0.00077188	0.00532256	0.00521138	0.00121352	0.00107246	0.00104727	0.000497021	0	0.00933147	0.00310191	0.00132401	0.00362007	0.00319952	0.00345873	0.000764354	0.00418911	0.00113243	0.00494359	0.00269999	0	0.00230972	0.0063383	0.00538521	0.00161984	0.00183151	0.00282503	0.0108438	0.00175121	0.00233654
OAS2	0.00239434	0.00603437	0.00341626	0.00566895	0.0042809	0.00357409	0	0.00109989	0.00113282	0	0.00196686	0.000538437	0	0.00547793	0.000934937	0.00429365	0	0.00486064	0.000883155	0.000714661	0.00200534	0.00221095	0.00115019	0.00179386	0.00125132	0.00408122	0.095536	0.00310324	0.00744613	0.00609813	0	0.000773642	0.000855274	0	0	0	0.00129652	0	0	0	0.00100358	0.000793609	0.00134397	0.000449228	0.000500243	0.00191779	0	0.00336819
DTX1	0.101217	0.142067	0.103323	0.116499	0.153991	0.111453	0.180856	0.118081	0.120258	0.0616278	0.0811315	0.0983787	0.112721	0.137131	0.163498	0.16574	0	0.164226	0.112367	0.132357	0.138542	0.09633	0.168841	0.0950106	0.0851791	0.12874	0	0.122052	0.120293	0.144921	0.136161	0.150569	0.125352	0.119789	0.0939733	0.116055	0.129656	0.117491	0	0.159127	0.176536	0.105827	0.158489	0.136344	0.119002	0.101206	0.13524	0.141896
RASAL1	0.0776893	0.122806	0.105098	0.139276	0.24221	0.077797	0.207222	0.140132	0.145616	0.101265	0.108608	0.159749	0.167722	0.117304	0.214543	0.193772	0	0.254587	0.109205	0.105396	0.180963	0.108808	0.195721	0.174031	0.107198	0.147238	0	0.100423	0.114028	0.136967	0.113922	0.161839	0.129675	0.151397	0.110089	0.126006	0.107676	0.157306	0	0.261692	0.235583	0.115592	0.150795	0.173891	0.137127	0.231626	0.146731	0.154301
CFAP73	0.00740816	0.015967	0.0122446	0.0173909	0.0127289	0.00557319	0.00469271	0.0143726	0.0167662	0.00743896	0.00920084	0.0127676	0.00680822	0.0107905	0.0170829	0.0242494	0	0.0263221	0.00788672	0.00808435	0.0144351	0.00923963	0.0221543	0.0220772	0.00399693	0.00775424	0	0.00969716	0.0132768	0.0173339	0.00900461	0.0194136	0.0192648	0.0148711	0.0329255	0.0154401	0.00678461	0.0110353	0	0.0166032	0.0165179	0.00634248	0.0166904	0.00854439	0.00371361	0.0320898	0.0217684	0.0100366
DDX54	0.0378601	0.0437879	0.0349959	0.0651278	0.0476258	0.0422271	0.0700866	0.0419748	0.0483875	0.0232425	0.0424847	0.0253568	0.0684259	0.0675102	0.0486389	0.0685941	0	0.0625822	0.0758524	0.0497142	0.0715893	0.039462	0.0354804	0.0567049	0.0518485	0.0348424	0	0.0422891	0.0549143	0.0483969	0.0414703	0.0781086	0.0411884	0.0277299	0.029162	0.0345594	0.062446	0.0476315	0	0.0965487	0.0435471	0.0297638	0.0590559	0.0381546	0.0423356	0.0378207	0.0298677	0.0485832
RITA1	0.0487551	0.0490001	0.0433596	0.0656341	0.0563663	0.0446313	0.0462661	0.0496647	0.0556848	0.0496797	0.0497159	0.0414294	0.0733874	0.0879956	0.0517442	0.081417	0	0.0656449	0.0774314	0.046065	0.0598506	0.0474167	0.0478606	0.0490645	0.043022	0.0427115	0	0.0522825	0.0731773	0.058132	0.0712438	0.077926	0.0377072	0.0344036	0.0295941	0.0356344	0.0576269	0.051462	0	0.0776989	0.0686456	0.0346055	0.0803929	0.0431937	0.0545369	0.0421152	0.0386812	0.0245097
IQCD	0.0176181	0.0186413	0.0209392	0.0255207	0.024726	0.00737802	0.00983029	0.0212257	0.0161181	0.00901383	0.010794	0.00795958	0.0124371	0.0350921	0.0161589	0.0295844	0	0.028726	0.0222629	0.0173344	0.0255966	0.0121587	0.0053573	0.0125222	0.0130369	0.00956134	0	0.0212842	0.0378742	0.0241242	0.0288918	0.0512119	0.0155459	0.016146	0.0123675	0.00879769	0.0159942	0.0157799	0	0.0139337	0.0259001	0.00819965	0.0569037	0.0126348	0.0136322	0.0125341	0.00768131	0.0152643
TPCN1	0.208787	0.247117	0.19742	0.239407	0.24704	0.202523	0.198493	0.219485	0.199701	0.150116	0.16101	0.179268	0.231246	0.262637	0.285377	0.273041	0.116407	0.327072	0.206714	0.22986	0.228429	0.18733	0.231045	0.150285	0.145755	0.221235	0.285648	0.249489	0.287493	0.304914	0.294617	0.261736	0.241421	0.172699	0.246177	0.195543	0.168427	0.212911	0	0.260021	0.283513	0.239055	0.341876	0.240202	0.188553	0.152446	0.193589	0.208455
SLC8B1	0.104977	0.131562	0.111756	0.206828	0.222129	0.116947	0.123137	0.121979	0.163016	0.0859567	0.105212	0.126291	0.167311	0.200886	0.219747	0.219175	0	0.212455	0.123261	0.213147	0.18528	0.111442	0.184419	0.116305	0.0850222	0.110331	0.224925	0.0892806	0.104024	0.167109	0.136303	0.101448	0.11507	0.112151	0.137399	0.155224	0.0945339	0.108847	0	0.1323	0.248313	0.103941	0.17608	0.0931975	0.0762268	0.160156	0.154622	0.120605
PLBD2	0.126147	0.162633	0.102885	0.19584	0.162651	0.123995	0.134156	0.126654	0.144661	0.121139	0.108944	0.139748	0.224507	0.168905	0.173835	0.198855	0.191659	0.203507	0.133767	0.211011	0.157825	0.0815406	0.178668	0.108423	0.090241	0.111164	0	0.0913737	0.117014	0.125327	0.145061	0.124917	0.112441	0.0949354	0.148973	0.142519	0.0858314	0.144197	0	0.148456	0.258169	0.090711	0.132805	0.156341	0.121675	0.129647	0.166832	0.0559256
SDS	0.00250223	0.00529156	0.00637496	0.0188595	0.0185495	0.00863557	0.0102998	0.00471055	0.00462768	0.000418787	0.00151433	0.0007357	0	0.00854107	0.00175986	0.0107889	0	0.00372312	0.00451952	0.00214298	0.00542107	0.00200178	0	0.00666001	0.00167433	0.00289425	0	0.00726103	0.0155079	0.00504758	0	0.00496971	0.00507081	0.000890162	0.00143443	0.00349047	0.00289196	0.00148032	0	0.00174118	0.00694531	0.010814	0.0151939	0	0.000974338	0.00247878	0.00330539	0.00753707
SDSL	0.00444144	0.00501428	0.00410792	0.0117185	0.00824119	0.00714575	0.00757674	0.00684893	0.0042167	0.00192392	0.0057954	0.00428402	0.000777646	0.00897336	0.00464458	0.00551436	0	0.0095204	0.00501754	0.00239381	0.00903787	0.0075344	0.00432252	0.00799912	0.00854991	0.00438812	0	0.00590441	0.0067821	0.0088562	0.0049612	0.00111954	0.0033138	0.00289436	0.000971529	0.0033838	0.00456942	0.0126195	0	0.0107054	0.00159745	0.00139094	0.00699757	0.00563331	0.0103437	0.0100844	0.00357982	0.016756
RBM19	0.0790139	0.121877	0.0900124	0.116087	0.109423	0.0770716	0.123619	0.117598	0.115528	0.076071	0.082977	0.0848084	0.173356	0.139402	0.135336	0.151696	0.185012	0.156318	0.0926553	0.0902501	0.104617	0.0890185	0.182823	0.0990851	0.0700635	0.0774778	0.173185	0.103634	0.104983	0.120678	0.144399	0.101963	0.10678	0.136064	0.0998557	0.0955695	0.0822473	0.132916	0	0.0991973	0.173468	0.0913361	0.144176	0.117401	0.0837626	0.0892203	0.175962	0.0789884
TBX5	0.000372387	0.000830621	0.00238006	0.00238694	0.00258958	0	0	0.000681168	0.000901094	0	0.000577528	0	0	0	0	0	0	0.00111084	0.000208237	0.00262991	0.000189618	0.00107288	0.000577937	0	0.00115122	0.00290443	0	0.00164903	0.00247052	0	0	0.000451332	0.000179503	0	0	0	0.000136793	0	0	0.00125678	0.000621955	0	0.00621585	0.000671681	0.00109001	0	0.0026262	0.00381541
TBX3	0	0	0.000158131	0.000317711	0	0	0	0	0	0	0	0	0	0	0	0	0	0.000474123	0	0	0	0	0	0	0	0	0	0	0	0	0	0	0.000111292	0	0	0	0	0	0	0	0	0	0	0	0	0	0	0
MED13L	0.321647	0.320024	0.20258	0.437442	0.367848	0.271169	0.363833	0.26036	0.192263	0.23338	0.181949	0.267908	0.522441	0.298674	0.294184	0.348541	0.982945	0.338881	0.281546	0.312292	0.261613	0.202234	0.415773	0.127869	0.221701	0.308246	0.220034	0.362926	0.401511	0.470776	0.540157	0.264574	0.222695	0.191209	0.48496	0.214363	0.185589	0.297386	0	0.337577	0.489346	0.353171	0.382115	0.535076	0.248532	0.180977	0.217718	0.40136
MAP1LC3B2	0.14559	0.0888586	0.0873628	0.0734495	0.0833363	0.0622851	0.0453641	0.129792	0.0827028	0.0487546	0.0529014	0.0695959	0.125225	0.162059	0.125054	0.0660268	0.136358	0.163221	0.118684	0.0900137	0.11962	0.0930178	0.0581887	0.0752152	0.0531697	0.0839652	0.0859405	0.0925487	0.152651	0.0788751	0.145541	0.118036	0.0664448	0.0384756	0.106349	0.0841378	0.0580685	0.0731588	0	0.0512609	0.0363272	0.130631	0.234389	0.0607298	0.0604528	0.0977549	0.0465772	0.103794
C12orf49	0.0599923	0.0580247	0.051628	0.0813064	0.0838186	0.0777682	0.100684	0.0793147	0.0655986	0.0394204	0.0603453	0.0465084	0.0753988	0.0784383	0.0584133	0.0782709	0.195037	0.0762716	0.08331	0.0906333	0.0751983	0.0384598	0.0752872	0.0568975	0.0560836	0.0610666	0	0.0584486	0.0905871	0.0491463	0.0761206	0.076654	0.0489425	0.047965	0.0152141	0.0477422	0.0675566	0.0650128	0	0.0726045	0.0663708	0.0244204	0.0493916	0.0872643	0.0710198	0.0504478	0.0315393	0.060547
RNFT2	0.153813	0.222875	0.1724	0.230594	0.22701	0.157783	0.148491	0.196482	0.181693	0.132528	0.135921	0.168529	0.220566	0.226115	0.244434	0.221831	0.485871	0.25123	0.177354	0.213292	0.184649	0.139493	0.25979	0.136121	0.148493	0.195909	0.249158	0.169759	0.202866	0.181077	0.244947	0.176978	0.195364	0.159105	0.178442	0.167246	0.138581	0.160841	0	0.212769	0.253813	0.1664	0.225904	0.173941	0.142547	0.132608	0.223811	0.174229
HRK	0.0801229	0.156286	0.113913	0.235768	0.208884	0.111345	0.16499	0.126159	0.166788	0.124756	0.118632	0.0969512	0.176509	0.147619	0.222722	0.172194	0.374026	0.249871	0.176485	0.159071	0.195742	0.0894673	0.163454	0.134855	0.126796	0.104592	0.121093	0.105069	0.0856173	0.124857	0.181689	0.163714	0.0956825	0.127497	0.0866485	0.155577	0.126408	0.129742	0	0.0858573	0.228979	0.0438637	0.12654	0.154821	0.167102	0.179829	0.116954	0.145897
FBXW8	0.201134	0.20488	0.1852	0.275925	0.27112	0.202908	0.15526	0.200648	0.180886	0.164183	0.156187	0.215065	0.194437	0.221372	0.228176	0.263476	0.0555363	0.266245	0.190377	0.243918	0.19927	0.147028	0.250077	0.159236	0.120952	0.191113	0.113527	0.227642	0.234043	0.29586	0.232293	0.177902	0.196305	0.164634	0.245025	0.189198	0.139618	0.179691	0	0.276502	0.281597	0.221812	0.326616	0.186896	0.148342	0.142035	0.166265	0.213247
TESC	0.0780249	0.0914786	0.0849366	0.115639	0.136396	0.0788126	0.143541	0.116539	0.146147	0.063958	0.0730843	0.0686191	0.127535	0.16555	0.21596	0.156463	0	0.184521	0.0998457	0.113836	0.12379	0.103632	0.130535	0.138701	0.0636296	0.0750039	0.0255391	0.100921	0.129255	0.103124	0.178908	0.146543	0.130809	0.119777	0.111397	0.112359	0.0988602	0.11761	0	0.170127	0.201303	0.0958302	0.158914	0.113298	0.130102	0.116474	0.117996	0.113355
FBXO21	0.299142	0.324607	0.238255	0.370054	0.334122	0.322085	0.328555	0.27438	0.225159	0.212864	0.225713	0.254737	0.363773	0.290697	0.278373	0.33096	0.591114	0.332907	0.314684	0.284593	0.275067	0.209699	0.273596	0.172004	0.242149	0.306521	0.137095	0.370368	0.416712	0.394492	0.418349	0.296364	0.25291	0.214799	0.325637	0.230547	0.243679	0.285905	0	0.32727	0.338457	0.318618	0.384373	0.334822	0.296313	0.201301	0.214103	0.257555
NOS1	0.0403557	0.0452012	0.0384426	0.0846058	0.0606688	0.0328518	0.0729564	0.0478964	0.0389095	0.0178825	0.0240712	0.0467499	0.0418556	0.0547169	0.0464997	0.047435	0.052751	0.051194	0.0269865	0.0451863	0.0411777	0.0340189	0.0726533	0.0237716	0.0216565	0.0354662	0.0859405	0.0450337	0.053879	0.0624231	0.0312058	0.0593453	0.0337693	0.0376614	0.019533	0.0278467	0.0325314	0.0419835	0	0.0486721	0.0818819	0.0334837	0.0422461	0.0465885	0.0311194	0.0352336	0.0237201	0.154134
KSR2	0.354754	0.362871	0.243547	0.504059	0.443183	0.380638	0.416409	0.295349	0.204481	0.266612	0.223446	0.312826	0.539736	0.302854	0.295767	0.365606	0.734273	0.377824	0.318813	0.36924	0.30028	0.200522	0.424133	0.157306	0.291114	0.429234	0.586762	0.499134	0.483979	0.573063	0.56729	0.251578	0.223557	0.214538	0.487046	0.207737	0.21814	0.35917	0	0.408852	0.567795	0.39716	0.507965	0.613988	0.288913	0.256078	0.220955	0.259094
RFC5	0.0641568	0.0417991	0.0481383	0.0892534	0.0645075	0.0554967	0.0632096	0.0744198	0.0616619	0.0423423	0.0415738	0.0315271	0.0495069	0.0991654	0.0649161	0.0932241	0.148772	0.0762327	0.0762979	0.0611638	0.0655556	0.0626705	0.0465305	0.0573388	0.0516213	0.0670112	0.095536	0.0693021	0.0951922	0.0866325	0.0495904	0.0986891	0.0507823	0.0542095	0.0410663	0.05509	0.054954	0.0652055	0	0.0745082	0.0769794	0.0738978	0.120526	0.0655468	0.052796	0.043442	0.0713096	0.0609738
WSB2	0.188503	0.234854	0.171338	0.296787	0.273148	0.223049	0.27224	0.213919	0.205202	0.152232	0.16418	0.154352	0.217521	0.228987	0.198911	0.253581	0.384571	0.240763	0.259447	0.24687	0.239314	0.155642	0.176758	0.142778	0.208467	0.210665	0.0255391	0.217796	0.306861	0.201665	0.24149	0.220378	0.180303	0.158343	0.146693	0.161796	0.212951	0.206966	0	0.245977	0.293558	0.158155	0.268957	0.276332	0.249464	0.157595	0.132644	0.261893
VSIG10	0.182115	0.224671	0.164856	0.265912	0.203025	0.134651	0.10707	0.150044	0.157894	0.123527	0.0876486	0.123309	0.189557	0.255083	0.198713	0.251114	0.110757	0.232241	0.173332	0.221306	0.184176	0.132634	0.171634	0.115663	0.084106	0.164196	0	0.162606	0.243314	0.190398	0.189259	0.188648	0.142588	0.149291	0.204418	0.139646	0.0984353	0.150711	0	0.152331	0.198305	0.182037	0.319072	0.123582	0.140043	0.112607	0.105066	0.227772
PEBP1	0.375088	0.360029	0.286905	0.48915	0.427085	0.447143	0.632008	0.383408	0.315857	0.33185	0.320782	0.357345	0.570446	0.366289	0.32106	0.422029	0.597676	0.370546	0.339276	0.37678	0.361397	0.36959	0.389007	0.222673	0.325895	0.425561	0.281418	0.496066	0.636825	0.487817	0.583306	0.311123	0.307968	0.329744	0.413778	0.278373	0.389175	0.381247	0	0.488172	0.447205	0.493867	0.540599	0.601158	0.426376	0.26821	0.287014	0.435552
TAOK3	0.381327	0.388445	0.286038	0.503804	0.44527	0.39907	0.416566	0.320041	0.263526	0.29231	0.222163	0.351033	0.531568	0.375891	0.333877	0.380555	0.771407	0.406727	0.351339	0.382913	0.333058	0.221824	0.514563	0.18755	0.285251	0.389273	1.18502	0.496676	0.487291	0.529901	0.592738	0.334009	0.311744	0.286219	0.434032	0.282546	0.271036	0.400134	0	0.400611	0.541327	0.466355	0.499514	0.600556	0.368933	0.270103	0.40134	0.358033
SUDS3	0.179897	0.164318	0.150473	0.197901	0.221591	0.184978	0.166788	0.169527	0.138548	0.12971	0.141378	0.141951	0.178356	0.174052	0.151311	0.170463	0.0825032	0.175788	0.17988	0.15832	0.129027	0.13364	0.140873	0.100842	0.144556	0.156653	0	0.223673	0.257164	0.286994	0.173642	0.174095	0.152917	0.131786	0.220353	0.144367	0.145053	0.149952	0	0.183585	0.130206	0.163211	0.226937	0.164942	0.152271	0.176325	0.131186	0.167068
SRRM4	0.388412	0.360108	0.291338	0.53738	0.446326	0.406308	0.459383	0.349989	0.280224	0.308464	0.261013	0.391821	0.569344	0.410391	0.34716	0.360111	0.858952	0.380976	0.337628	0.395923	0.368752	0.253247	0.469938	0.22056	0.317294	0.417142	0.758675	0.520198	0.532496	0.680654	0.573913	0.345032	0.305323	0.258931	0.586267	0.239382	0.2823	0.384676	0	0.510779	0.571231	0.457267	0.456371	0.62931	0.395464	0.230383	0.274701	0.34644
HSPB8	0.0941695	0.0674476	0.065835	0.0489279	0.0465845	0.0675631	0.131551	0.0871817	0.0501049	0.0278132	0.0675501	0.0584304	0.0722779	0.0883986	0.0614826	0.0914646	0.177171	0.0704221	0.0977555	0.0557793	0.0696649	0.0760562	0.0592181	0.0491283	0.0545349	0.0493499	0	0.0728354	0.0645398	0.0570905	0.131508	0.072186	0.0647499	0.0539227	0.0376264	0.0642536	0.0694753	0.0852759	0	0.058224	0.0605884	0.0585516	0.0957802	0.139189	0.0967446	0.0631317	0.0290956	0.130432
CCDC60	0.010139	0.0104174	0.0224321	0.0616467	0.0304621	0.0120083	0.00877854	0.0141091	0.0113105	0.00206154	0.0064256	0.00455958	0.00758079	0.0387157	0.00321891	0.0158224	0	0.0190598	0.0164388	0.0164145	0.011712	0.0153195	0.0061871	0.00739354	0.0070872	0.00716315	0	0.0135623	0.041548	0.0232725	0.0159475	0.0100541	0.0104154	0.00939572	0.0227292	0.00379358	0.0124879	0.00628337	0	0.00160938	0.00626473	0.0130795	0.0298559	0.00171306	0.0091238	0.0247935	0.00381985	0.0184469
TMEM233	0.005232	0.0101417	0.00792896	0.0163531	0.0103734	0.0112335	0.00656394	0.0127042	0.00602325	0.00664981	0.00451428	0.015485	0.00911039	0.0141549	0.00499606	0.0146549	0	0.014175	0.00425652	0.0062657	0.0117504	0.00674821	0.0212671	0.0075355	0.00381827	0.0126355	0	0.00931202	0.0169098	0.0141125	0.00840755	0.00643115	0.00666044	0.0051512	0.0068012	0.0146035	0.00969696	0.00255603	0	0.00690689	0.00920057	0.0115883	0.00499153	0.00451728	0.00556953	0.00793602	0.00244726	0.00783108
PRKAB1	0.0556297	0.0593058	0.0404377	0.0513192	0.0491744	0.0517156	0.0672322	0.0625069	0.0515762	0.0421188	0.0431174	0.041614	0.0833792	0.07559	0.0423677	0.0542805	0	0.0662445	0.0626063	0.0554965	0.0727354	0.053029	0.0334281	0.0525848	0.0358747	0.0522682	0	0.0480966	0.0651139	0.0596247	0.0661317	0.0749305	0.0570155	0.05096	0.0406317	0.0432485	0.0556969	0.0509934	0	0.0780359	0.060016	0.0457677	0.051187	0.0500144	0.0345081	0.0361621	0.0274558	0.0626796
CIT	0.382675	0.459549	0.305772	0.541629	0.457247	0.384577	0.37853	0.319291	0.258242	0.298425	0.26282	0.383827	0.535993	0.352122	0.396654	0.41975	0.925751	0.450604	0.375998	0.428917	0.335962	0.273654	0.479888	0.1952	0.315741	0.401144	0.512787	0.499459	0.534477	0.566646	0.572173	0.352213	0.315131	0.275193	0.532286	0.262459	0.280779	0.402405	0	0.442159	0.567163	0.519992	0.571392	0.619724	0.358672	0.264756	0.368232	0.379541
BICDL1	0.353668	0.39196	0.289571	0.499946	0.458634	0.397232	0.309635	0.311193	0.263146	0.254668	0.246037	0.328052	0.455112	0.374648	0.355016	0.406819	0.708662	0.413526	0.337034	0.394448	0.331448	0.226797	0.442063	0.186749	0.283235	0.357588	0.573103	0.414872	0.469698	0.485714	0.485585	0.319331	0.30412	0.270485	0.437019	0.298801	0.265164	0.346977	0	0.402184	0.486276	0.421441	0.479717	0.427599	0.332782	0.210451	0.340129	0.27393
RAB35	0.0592674	0.0566633	0.0579492	0.0668487	0.0670921	0.059178	0.0971277	0.0774467	0.0740638	0.0811797	0.0479296	0.0575981	0.106954	0.0729038	0.0837533	0.080493	0.115076	0.0654593	0.101542	0.0636362	0.0925099	0.0681256	0.121897	0.0710343	0.0586434	0.0520766	0	0.0468772	0.0668956	0.0680139	0.12556	0.0917067	0.0650621	0.0745444	0.0554236	0.0493329	0.0781651	0.0691171	0	0.0764748	0.11822	0.0725432	0.0989734	0.0937959	0.0850197	0.0487699	0.082936	0.0682698
GCN1	0.111535	0.151792	0.0959261	0.121618	0.138208	0.0990604	0.15137	0.135817	0.11351	0.0825067	0.0763929	0.0926291	0.133368	0.137266	0.149414	0.14774	0.0731578	0.155781	0.117688	0.137513	0.115253	0.0925414	0.0842718	0.0914059	0.0755947	0.103195	0.173185	0.110133	0.144698	0.11302	0.133912	0.170348	0.125181	0.0929828	0.128588	0.1045	0.120916	0.128748	0	0.164226	0.198584	0.121102	0.178822	0.136302	0.14162	0.0933348	0.170241	0.114684
RPLP0	0.0980773	0.083473	0.0869921	0.150973	0.125316	0.110122	0.129668	0.113035	0.090777	0.060134	0.0804489	0.0321465	0.089795	0.143618	0.0760542	0.13528	0.148396	0.132848	0.153966	0.0959734	0.0990706	0.0633103	0.0829814	0.0747945	0.0905361	0.0789462	0	0.127772	0.163649	0.119707	0.153236	0.166852	0.0671341	0.0373332	0.0340197	0.0461456	0.0961888	0.0903722	0	0.172264	0.102409	0.0547932	0.160216	0.0943006	0.0869092	0.0803911	0.0417618	0.104764
PXN	0.0331611	0.0332738	0.0276522	0.0335163	0.026341	0.0213153	0.0396594	0.0345968	0.0214733	0.0163988	0.0147745	0.0246989	0.0319578	0.0368507	0.0422969	0.0303077	0.0860523	0.02555	0.0221323	0.0464614	0.0237278	0.0139423	0.020761	0.022711	0.0191029	0.0252148	0.113527	0.0490664	0.020834	0.0677859	0.0578756	0.0379544	0.0400248	0.0240957	0.0418468	0.0110319	0.02023	0.0510334	0	0.0545858	0.0153396	0.0197948	0.0406091	0.0265309	0.0204561	0.0207107	0.00643142	0.0181579
SIRT4	0.030545	0.0219563	0.048293	0.059939	0.0431083	0.0357767	0.0646812	0.0483159	0.0501739	0.0266732	0.0192942	0.0412191	0.07393	0.0802881	0.051501	0.0615394	0.157484	0.0536295	0.0712554	0.0565778	0.0474464	0.0407561	0.0613156	0.0524992	0.0254092	0.0254931	0	0.0438812	0.0537195	0.054108	0.0422588	0.0692901	0.0379768	0.0372358	0.0288326	0.041817	0.0582824	0.0843992	0	0.0598404	0.0868753	0.0502875	0.0622084	0.0410831	0.0400906	0.0432491	0.0228904	0.0561389
PLA2G1B	0.00091477	0.000352762	0.00149365	0.000929975	0	0	0	0	0.000440438	0	0.00023323	0.00185914	0	0.00459119	0.00106302	0.00134357	0	0.00272495	0.000992981	0.000242014	0	0.000289812	0	0.000494496	0.000184737	0	0	0	0.000280314	0	0	0.00144395	0.00112372	0.000745302	0	0.000792963	0.000900089	0	0	0	0	0	0.00163635	0	0	0	0.00208206	0.00342008
MSI1	0.0203012	0.0144188	0.0198818	0.0321584	0.0201579	0.00900428	0.017823	0.0276491	0.0187234	0.0166323	0.0177813	0.0138921	0.0258401	0.0272379	0.0209747	0.0431921	0	0.0193461	0.0237889	0.0167851	0.014093	0.0259052	0.0226666	0.0203746	0.0195381	0.0126004	0	0.00982547	0.0274057	0.0220202	0.0330666	0.0261325	0.0269075	0.0132759	0.0232556	0.0179497	0.0191956	0.0169733	0	0.0179793	0.0330208	0.0191367	0.0148077	0.0216956	0.0221614	0.0153726	0.033237	0.03569
COX6A1	0	0	0.00036516	0.000415878	0	0.000428476	0.00191363	0.00110761	0.00103041	0	0.000754712	0	0.00391664	0	0.000554	0	0	0.00496404	0.00365046	0.00597717	0.000721875	0.000290501	0.00282758	0.000801666	0.000814901	0.000453362	0	0	0	0	0	0	0.000363617	0.000387437	0	0.0034226	0.00102964	0	0	0.000535795	0	0.00085101	0	0.0044397	0.000433608	0.000748679	0	0
AL021546.1	0.00162519	0.00580175	0.0031013	0.00372013	0.00525019	0.00637612	0	0.00332515	0.00170854	0	0.000555639	0.00218784	0.00152247	0	0.00115823	0.00235507	0	0.00199864	0.00497266	0.00168556	0.0015793	0.00149782	0.00353557	0.0012534	0.000553457	0.00423859	0	0.00579638	0.00531343	0.000209761	0	0.00470541	0.0020065	0.00126222	0	0.00470238	0.000424507	0.00447173	0	0	0	0.00185515	0.00348848	0.00323087	0.00125086	0.000829513	0	0.00453281
TRIAP1	0.0148685	0.0117644	0.0141647	0.0343571	0.0171187	0.0157708	0.0416105	0.022723	0.0256178	0.00878195	0.016936	0.00869707	0.020484	0.0361504	0.00890918	0.063777	0.0571376	0.0185755	0.0446508	0.0209755	0.0226038	0.0193954	0.00280997	0.029745	0.0145105	0.00918555	0	0.0109567	0.02838	0.00889465	0.0434927	0.0410443	0.0141452	0.00746238	0.00965252	0.00921569	0.0230877	0.0134199	0	0.029116	0.0124831	0.00857765	0.0216109	0.0195402	0.0238	0.0135145	0.00476945	0.0127954
GATC	0.0894196	0.0868875	0.0759873	0.0776302	0.0934303	0.0990397	0.114443	0.106533	0.0640624	0.0603436	0.0817214	0.065701	0.118934	0.0699234	0.0632815	0.0747046	0	0.0763706	0.115551	0.0733272	0.0856697	0.0450882	0.0566224	0.0478365	0.0959247	0.0771723	0.262964	0.0972585	0.0858584	0.0927184	0.0927523	0.0993971	0.0656749	0.0481622	0.0592611	0.0529587	0.0907925	0.128101	0	0.116164	0.0841575	0.0526927	0.0565836	0.122096	0.113115	0.0774678	0.016097	0.0644822
SRSF9	0.0738935	0.066193	0.0667312	0.117575	0.0879381	0.100292	0.118111	0.107226	0.104931	0.0512305	0.0786125	0.0389707	0.0829894	0.148351	0.0713876	0.131891	0.186234	0.105684	0.184401	0.0672462	0.117414	0.0699725	0.0511741	0.0968576	0.0869524	0.0822829	0.0255391	0.0837432	0.130041	0.0562459	0.155004	0.144553	0.0734038	0.0447178	0.0506839	0.0524564	0.142106	0.0841899	0	0.143804	0.120077	0.0933121	0.146924	0.12205	0.0930689	0.0832764	0.0370842	0.0998144
DYNLL1	0.260032	0.263633	0.264857	0.547664	0.413731	0.394279	0.531211	0.373567	0.310125	0.242051	0.333944	0.215367	0.375704	0.385234	0.262841	0.398229	0.691104	0.341477	0.38009	0.300888	0.333435	0.281228	0.291257	0.208528	0.331574	0.340464	0.226402	0.420944	0.597863	0.416475	0.488819	0.315066	0.285316	0.235545	0.236774	0.201908	0.341675	0.363042	0	0.399107	0.421155	0.295845	0.483973	0.51277	0.383863	0.197185	0.144746	0.326828
COQ5	0.0570954	0.0546656	0.0422501	0.0757132	0.049567	0.0407064	0.0556055	0.0673218	0.0538789	0.0372786	0.0283739	0.0482873	0.0811011	0.103816	0.0880197	0.0732174	0.10552	0.0736292	0.0658894	0.0600871	0.050423	0.0391667	0.0606527	0.0505783	0.0257991	0.0545916	0.0963774	0.0557277	0.0806919	0.0331156	0.0628297	0.0670403	0.0585941	0.0408862	0.0465607	0.0339362	0.0474987	0.065992	0	0.0419121	0.0470081	0.0512312	0.0861959	0.0682445	0.0469803	0.0356106	0.0401365	0.0654523
RNF10	0.227345	0.247326	0.197396	0.344303	0.305662	0.255975	0.30121	0.218113	0.192922	0.163828	0.16909	0.16841	0.288784	0.297314	0.228591	0.288244	0.122741	0.277581	0.255421	0.262136	0.241838	0.161854	0.207821	0.145347	0.20142	0.220115	0.121093	0.29509	0.344068	0.313253	0.310231	0.249121	0.206791	0.171769	0.225824	0.166463	0.194114	0.249148	0	0.239777	0.309871	0.247478	0.337566	0.296195	0.252188	0.151466	0.190945	0.232993
POP5	0.0280656	0.0316069	0.0276817	0.067921	0.0465463	0.0441166	0.0538325	0.05776	0.0551603	0.0270543	0.0385105	0.0259766	0.045242	0.069021	0.0381395	0.0667663	0	0.0471322	0.0671114	0.0307504	0.0422215	0.0286541	0.0218942	0.048086	0.023356	0.0121031	0	0.0334123	0.0479938	0.0298077	0.0527323	0.0358601	0.0390121	0.0206554	0.0145848	0.023804	0.0501433	0.0456835	0	0.0456354	0.032981	0.014913	0.0741032	0.0558592	0.036488	0.0367276	0.0232365	0.0337626
CABP1	0.348849	0.336391	0.243626	0.516841	0.474584	0.357795	0.402383	0.29087	0.219664	0.274632	0.211738	0.360585	0.504915	0.227513	0.277041	0.333494	0.922142	0.337967	0.292117	0.337524	0.30776	0.158255	0.396107	0.148908	0.25243	0.397925	0.66271	0.473584	0.495164	0.598733	0.607275	0.251597	0.212538	0.23954	0.569919	0.22536	0.209069	0.32369	0	0.352323	0.435757	0.440587	0.511465	0.603506	0.340864	0.184299	0.250619	0.267482
MLEC	0.138072	0.154084	0.118793	0.17544	0.159127	0.141113	0.199049	0.157364	0.153525	0.123211	0.113309	0.106357	0.162085	0.207339	0.153232	0.173103	0.0792727	0.145139	0.169535	0.179101	0.154271	0.113736	0.103125	0.113366	0.124444	0.122297	0.240217	0.107872	0.204689	0.152627	0.181832	0.161298	0.132984	0.139924	0.0995206	0.117172	0.156638	0.154206	0	0.158712	0.158421	0.118053	0.188985	0.209728	0.168298	0.115509	0.0957484	0.188665
UNC119B	0.0407015	0.0436789	0.036493	0.0542141	0.0445499	0.0554984	0.0649025	0.0541592	0.0457304	0.0192254	0.0363614	0.0297034	0.0477035	0.0400838	0.0317485	0.0436509	0	0.0430321	0.0724737	0.0469045	0.0517159	0.0447152	0.0282788	0.0365725	0.0365315	0.0365923	0	0.0574204	0.0522879	0.043358	0.0805464	0.0638326	0.0464875	0.021809	0.0214882	0.0226052	0.054116	0.0448193	0	0.0390875	0.0438277	0.0417837	0.0486095	0.0465603	0.0395717	0.026407	0.023237	0.0522969
ACADS	0.0195792	0.0173965	0.0111164	0.0151362	0.0163054	0.0110623	0.0222764	0.0136753	0.0105633	0.00742824	0.00963954	0.00770186	0.0153616	0.0262148	0.0407471	0.00722222	0	0.0110369	0.0112852	0.0313608	0.0145625	0.0154718	0.0128658	0.0151606	0.0118845	0.0127192	0	0.0135756	0.00772633	0.0262795	0.0205323	0.0283695	0.0275046	0.0229184	0.0163118	0.00691516	0.010602	0.0184905	0	0.0158383	0.0191971	0.00745507	0.0331895	0.0509472	0.0136703	0.0103729	0.00495146	0.0366825
SPPL3	0.362444	0.385086	0.274378	0.47173	0.459618	0.382281	0.370887	0.316318	0.236935	0.264373	0.231394	0.309559	0.435169	0.36204	0.339054	0.404854	0.698627	0.402711	0.332826	0.373934	0.320147	0.235584	0.43066	0.178751	0.278453	0.38782	0.573406	0.49378	0.495741	0.550443	0.511756	0.307919	0.286966	0.239437	0.480701	0.268018	0.246563	0.367636	0	0.434425	0.458434	0.457893	0.488419	0.564166	0.346494	0.220988	0.246337	0.315613
HNF1A	0.000510899	0.000220502	0.00485083	0.00375611	0.00298615	0	0.00157483	0.00170682	0.00286046	0	0.000646427	0.000780399	0.000657148	0.00120895	0.00768482	0.00207224	0	0.00059257	0.000860464	0.00129999	0.00191913	0.00156547	0	0.00101553	0	0	0	0.000712897	0.00332187	0.00273902	0.00082134	0.00462961	0.000776631	0.00142043	0.000906621	0.000270472	0.000962296	0.000908047	0	0	0.000550683	0.00322375	0.00130197	0.00295055	0.000283073	0.00102471	0	0.000754779
C12orf43	0.0865393	0.079822	0.0663984	0.0947808	0.0958053	0.0774614	0.112181	0.0955351	0.072112	0.0527417	0.0764118	0.0609163	0.0840803	0.101956	0.0827931	0.0804561	0	0.0573476	0.132399	0.0724016	0.0862722	0.0784054	0.0611688	0.0588941	0.0558668	0.0989296	0.088055	0.0774041	0.109826	0.110782	0.100886	0.100103	0.0862511	0.0481876	0.0562691	0.0660397	0.0710649	0.0687397	0	0.095035	0.0720235	0.0863448	0.121773	0.0943219	0.0780138	0.0826737	0.0683552	0.0801365
OASL	0.00207776	0.00111917	0.00278883	0.00571192	0.00345417	0.00109017	0	0.00101902	0.00100077	0.000729835	0.00149437	0.000162511	0.00309724	0.000957019	0.00085869	0.00292235	0	0.00329297	0.00371266	0.00548094	0.000468043	0.000708444	0.00357791	0.00407155	0.00231486	0.000735783	0	0	0.0041073	0.00153049	0	0.00249076	0.00111509	0	0.00151839	0.00148497	0.000624813	0.00157406	0	0	0.000660041	0.00078006	0.00142683	0.000352012	0	0	0.0019127	0.00770436
P2RX7	0.27841	0.31476	0.248848	0.370378	0.355897	0.256074	0.376254	0.275453	0.282965	0.24189	0.187592	0.252076	0.367461	0.338211	0.296047	0.320953	0.849739	0.299329	0.244786	0.312107	0.225351	0.233792	0.342016	0.188852	0.180258	0.239617	0.808556	0.346454	0.432057	0.393751	0.478194	0.311131	0.305528	0.26151	0.34286	0.235794	0.272769	0.333851	0	0.307239	0.472477	0.407545	0.418059	0.388055	0.30776	0.212379	0.197713	0.285996
P2RX4	0.0998348	0.0869708	0.0883556	0.116732	0.0928463	0.072407	0.0472973	0.110347	0.0971253	0.0682263	0.0762629	0.0832223	0.12848	0.169752	0.164991	0.123229	0	0.112693	0.115627	0.138853	0.118674	0.086146	0.0945743	0.0947414	0.0537172	0.0905708	0.0649394	0.0650589	0.143745	0.150529	0.165179	0.131706	0.118526	0.0978461	0.110647	0.0897668	0.0491226	0.0617889	0	0.101928	0.11166	0.128364	0.223879	0.0406371	0.0875632	0.0750411	0.0732342	0.0768322
CAMKK2	0.325818	0.365231	0.253198	0.440111	0.365171	0.331878	0.394114	0.314362	0.261208	0.286472	0.26268	0.304706	0.425902	0.344815	0.342786	0.38124	0.41389	0.431692	0.342604	0.37908	0.330518	0.21076	0.401015	0.205863	0.270516	0.356328	0.241278	0.374907	0.44747	0.406048	0.474287	0.311469	0.291241	0.262795	0.358305	0.257205	0.264224	0.341277	0	0.381354	0.440039	0.333259	0.438853	0.435912	0.340997	0.25431	0.296575	0.240323
ANAPC5	0.304188	0.302944	0.245519	0.446734	0.360251	0.319311	0.306912	0.29073	0.230292	0.235137	0.225135	0.255579	0.412222	0.318495	0.300978	0.366092	0.399192	0.379208	0.308655	0.312901	0.281296	0.193454	0.274967	0.185523	0.266175	0.311551	0.207236	0.406043	0.430612	0.463604	0.403199	0.305125	0.261439	0.239698	0.291757	0.213629	0.251037	0.321592	0	0.355264	0.435939	0.338386	0.444595	0.443275	0.27855	0.190369	0.229116	0.266488
RNF34	0.227367	0.223755	0.185131	0.269809	0.249734	0.210317	0.221782	0.203084	0.188594	0.174642	0.161905	0.186633	0.279313	0.304289	0.212104	0.274841	0.0514015	0.292888	0.233974	0.230646	0.204554	0.152397	0.215728	0.159064	0.17288	0.214763	0.192382	0.239552	0.241944	0.255657	0.257761	0.239656	0.175985	0.145504	0.168669	0.180826	0.160137	0.201557	0	0.264464	0.265733	0.172931	0.322764	0.210547	0.193077	0.139585	0.11683	0.207546
KDM2B	0.281146	0.297302	0.25952	0.389876	0.355909	0.246637	0.292303	0.290238	0.243759	0.237661	0.160372	0.271563	0.401664	0.341559	0.322201	0.34218	0.544107	0.386542	0.250121	0.334193	0.253866	0.204968	0.376162	0.167955	0.221047	0.283629	0.196444	0.311813	0.380865	0.372548	0.457663	0.285601	0.283653	0.23042	0.439616	0.253434	0.224674	0.304431	0	0.328128	0.44436	0.334578	0.350825	0.313028	0.286469	0.191163	0.253852	0.260469
ORAI1	0.00362408	0.00368207	0.00380822	0.00418146	0.00721905	0.00231764	0.0073185	0.00397666	0.00314996	0	0.00192468	0.000971912	0.00174592	0.00632895	0.00582643	0.00369261	0	0.0052801	0.000885056	0.00231027	0.00104592	0.00383722	0.00336771	0.00168838	0.00162571	0.00133533	0	0.00228089	0.00862295	0.0053942	0.00933624	0.00189073	0.0035916	0.00354031	0.000680142	0.00263155	0.00256838	0.00288886	0	0.00402045	0.00185125	0.00213738	0	0.00191401	0.00354181	0.00213907	0.00182968	0.0102202
MORN3	0.0631537	0.0681621	0.0595238	0.0729299	0.0623121	0.0378238	0.0219549	0.0565734	0.0626871	0.023836	0.0364034	0.0704116	0.0916041	0.124341	0.119012	0.0767184	0	0.114891	0.0595253	0.0867348	0.0582099	0.070981	0.0687964	0.0576381	0.030277	0.0595682	0	0.0372995	0.060209	0.070479	0.0623292	0.0763979	0.0568651	0.0360285	0.0714095	0.0565508	0.0339831	0.0487488	0	0.0308173	0.0959858	0.0508122	0.104436	0.0295213	0.0403764	0.0471571	0.0753688	0.0271844
