## Supplementary material for "Single-cell dissection of schizophrenia reveals neurodevelopmental-synaptic axis and transcriptional resilience": TableS7bd_Pseudobulk_variance_Ex-L4 (part 6 of 8)

### Sheet: Sheet1 (continued)
Gene	CON1	CON2	CON3	CON4	CON5	CON6	CON7	CON8	CON9	CON10	CON11	CON12	CON13	CON14	CON15	CON16	CON17	CON18	CON19	CON20	CON21	CON22	CON23	CON24	SZ1	SZ2	SZ3	SZ4	SZ5	SZ6	SZ7	SZ8	SZ9	SZ10	SZ11	SZ12	SZ13	SZ14	SZ15	SZ16	SZ17	SZ18	SZ19	SZ20	SZ21	SZ22	SZ23	SZ24
TMEM120B	0.216211	0.25244	0.188645	0.263741	0.265227	0.155078	0.249608	0.222869	0.200645	0.185631	0.114079	0.211477	0.308032	0.258712	0.289389	0.28627	0.333919	0.32635	0.196329	0.270391	0.229917	0.18942	0.290036	0.170171	0.132625	0.221183	0.192648	0.214473	0.247607	0.269783	0.337081	0.240413	0.223852	0.192678	0.296588	0.201528	0.162823	0.237206	0	0.199432	0.346231	0.215816	0.298516	0.248256	0.201302	0.168695	0.232624	0.159605
RHOF	0.0383469	0.0410723	0.0390972	0.0541753	0.0526167	0.0396544	0.079542	0.0457124	0.0454063	0.0280461	0.0284454	0.0362666	0.0513728	0.0932718	0.0445469	0.0627848	0.16997	0.0607856	0.0709315	0.0468785	0.0486432	0.0500235	0.0418892	0.0384402	0.0420394	0.0472358	0.0255391	0.0671892	0.0789424	0.0379619	0.0488679	0.0816564	0.0455744	0.0351855	0.0578864	0.0261615	0.0603523	0.0596713	0	0.0583518	0.0468486	0.0525844	0.0731674	0.0854876	0.0627623	0.0460484	0.0256384	0.0696127
SETD1B	0.074663	0.0812672	0.0835085	0.0917248	0.0907175	0.0908921	0.137773	0.0993032	0.0899503	0.0756988	0.0758095	0.0646843	0.130904	0.087761	0.0855778	0.0922943	0.135785	0.0872743	0.103324	0.0897653	0.090617	0.0655232	0.0830302	0.0768195	0.0720822	0.0552913	0.21971	0.103993	0.0924193	0.0912104	0.0982889	0.121593	0.0796289	0.0599589	0.0613305	0.0805815	0.0899904	0.0888664	0	0.119299	0.0869345	0.0749132	0.116615	0.122613	0.104929	0.08236	0.102128	0.0999016
HPD	0.00364174	0.00596822	0.00584705	0.0162784	0.00403623	0.00246007	0.0071253	0.00628282	0.00544487	0.00310201	0.00355246	0.00552107	0.00312391	0.0161424	0.00441265	0.0109568	0	0.00675867	0.00432817	0.00510586	0.00407909	0.00670782	0.00610726	0.00388009	0.00197865	0.00835538	0	0.00613042	0.0130478	0.00445106	0.00374117	0.00471101	0.00625118	0.00359185	0	0.00467184	0.00425468	0.00248849	0	0.0042685	0.00480584	0.00899242	0.00764918	0	0.0064714	0.0062115	0.0068166	0.0129727
WDR66	0.0803552	0.122969	0.11364	0.134042	0.167575	0.107098	0.153097	0.127806	0.120877	0.0824259	0.0932652	0.0978031	0.140013	0.186096	0.15435	0.12331	0.116191	0.118223	0.102799	0.119049	0.115205	0.115854	0.100935	0.110288	0.0641536	0.139885	0.121093	0.103	0.150286	0.154169	0.0980185	0.121175	0.130499	0.10231	0.146848	0.112997	0.104975	0.141119	0	0.106785	0.121453	0.0995362	0.197656	0.113365	0.116792	0.0905908	0.119203	0.138825
BCL7A	0.223252	0.207967	0.181243	0.228536	0.218327	0.210378	0.213485	0.222474	0.179696	0.146247	0.162346	0.167326	0.294676	0.266233	0.240346	0.245253	0.473737	0.25326	0.282881	0.21989	0.224339	0.174877	0.222014	0.132391	0.180136	0.235307	0.366122	0.247663	0.294327	0.199962	0.237223	0.252391	0.200907	0.193445	0.228342	0.153231	0.191164	0.208082	0	0.245956	0.281639	0.237258	0.342364	0.254547	0.239563	0.140815	0.198004	0.118197
MLXIP	0.234445	0.272263	0.20694	0.299397	0.281051	0.214161	0.300994	0.256903	0.214221	0.193928	0.167362	0.219526	0.337105	0.304141	0.281532	0.307496	0.341962	0.278485	0.204954	0.264161	0.228401	0.198171	0.319927	0.167663	0.168388	0.259842	0.0649394	0.271421	0.29951	0.362043	0.359905	0.268556	0.244001	0.225116	0.262734	0.218861	0.203426	0.293611	0	0.28075	0.43436	0.301854	0.380447	0.349436	0.25339	0.191531	0.225792	0.280697
LRRC43	0.0392388	0.0467219	0.0282955	0.034594	0.0196645	0.0230388	0.0253761	0.0361321	0.0323648	0.0227139	0.0196389	0.0237199	0.0224322	0.0673484	0.0436602	0.0465434	0.0825032	0.0780027	0.0470396	0.0396146	0.0413814	0.0378938	0.0117407	0.0335262	0.00938167	0.020265	0	0.0330095	0.043942	0.0371909	0.0533066	0.0416604	0.0357378	0.0102798	0.0238144	0.0257948	0.0237121	0.0287113	0	0.0164475	0.0452102	0.0345569	0.078599	0.0223732	0.0337537	0.0311265	0.0313756	0.12158
IL31	9.61924e-05	0	6.36046e-05	0	0	0	0.00202475	0	0.000332882	0	0.000235134	0	0	0	0	0	0	0	0	0	0	0	0	0.000680219	0	0	0	0	0	0	0	0	0.000244433	0	0	0	0	0	0	0.00134368	0	0	0.00137387	0	0	0	0	0.00037565
B3GNT4	0.0157233	0.0214567	0.0232393	0.0367297	0.0202872	0.031783	0.0466229	0.0316299	0.0356044	0.0166818	0.0209896	0.0129443	0.0322817	0.045064	0.0334298	0.0350285	0	0.0458318	0.0650318	0.0265908	0.02872	0.0248237	0.0124166	0.0420306	0.0259857	0.00683643	0	0.0319617	0.0405775	0.0235451	0.0342776	0.0445238	0.0236354	0.0243146	0.00927724	0.0161636	0.0423023	0.0312162	0	0.0284528	0.038277	0.0195287	0.0422271	0.030323	0.0231722	0.0496765	0.0191304	0.0340565
AC048338.1	0.00181524	0.00178596	0.000260515	0	0.00141395	0.00266142	0.00381795	0.000786514	0.000106567	0.00138856	0.00108461	0	0.00234762	0	0.000198677	0.00184404	0	0.00108062	0.00302874	0	0	0.000299028	0	0	0	0.00149424	0	0.00131908	0.00084024	0.00158323	0	0.00100048	0.000801356	0.00150593	0	0.00130415	0.000527687	0.000647713	0	0	0.00116709	0	0	0	0	0	0	0.00141995
VPS33A	0	0	0	0	0	0	0.000464783	0.000357581	0.000100635	0	0.000603192	0	0	0	0.000224749	0	0	0	0.00075167	0	0	0.000559398	0	0.000519958	0	0	0	0	0	0	0	0	0	0	0	0	0	0.000323947	0	0	0	0	0	0.00235703	0	0	0	0
CLIP1	0.339178	0.384273	0.274783	0.487836	0.45015	0.37044	0.417523	0.293634	0.242112	0.239737	0.229282	0.329119	0.494647	0.321739	0.372001	0.390496	0.796334	0.380073	0.345687	0.375901	0.300225	0.224559	0.463822	0.190536	0.283868	0.393125	0.589868	0.467811	0.471981	0.556237	0.528706	0.325487	0.270223	0.29136	0.492411	0.270597	0.251554	0.388926	0	0.450485	0.487912	0.459314	0.542714	0.551885	0.33062	0.199128	0.291614	0.343469
ZCCHC8	0.154199	0.161417	0.146222	0.192818	0.168196	0.143886	0.246628	0.159054	0.135349	0.114503	0.113964	0.143568	0.20733	0.193966	0.16138	0.193586	0.332821	0.168837	0.149538	0.134163	0.133656	0.146379	0.169337	0.111428	0.126147	0.143826	0.101572	0.193243	0.255134	0.199247	0.245032	0.188659	0.153111	0.136105	0.231213	0.122026	0.16785	0.204127	0	0.187415	0.193422	0.198326	0.2239	0.222176	0.177358	0.113198	0.135096	0.187082
RSRC2	0.21391	0.201626	0.183302	0.295956	0.239397	0.239366	0.253887	0.212596	0.192906	0.159269	0.183896	0.153436	0.247036	0.272367	0.187645	0.228335	0.128512	0.256207	0.268911	0.21098	0.19354	0.174575	0.193861	0.137194	0.172301	0.21597	0.101572	0.217469	0.34905	0.230897	0.26158	0.245378	0.178159	0.153087	0.205689	0.14838	0.209136	0.226613	0	0.229009	0.24021	0.215375	0.342429	0.244232	0.195799	0.150792	0.140271	0.20533
KNTC1	0.0677608	0.0507531	0.0584962	0.0735538	0.0838458	0.0611444	0.0589371	0.0543941	0.044741	0.0366469	0.0403119	0.0716073	0.0755323	0.0748927	0.0718327	0.0529381	0	0.0768726	0.0594752	0.0546707	0.0592116	0.0576934	0.0449865	0.0432203	0.0419435	0.0512488	0.173185	0.0893387	0.0954249	0.0855882	0.046637	0.0817439	0.0604218	0.0548473	0.084982	0.0531967	0.0557775	0.0624945	0	0.0664139	0.0660101	0.0600457	0.122116	0.0609481	0.072474	0.0514729	0.0317763	0.103101
HCAR1	0.00156098	0.000444226	0	0	0.000513961	0	0	0.00018642	0.000245269	0	0.000432682	0	0	0.00239587	0.000285566	0	0	0.000937014	0	0	0	0.000212275	0	0	0.000100354	0.000631412	0	0	0.00158185	0.00239993	0	0	0	0	0	0.000165131	0	0.000536087	0	0	0.00182271	0	0.00134362	0	0	0	0	0.000766874
DENR	0.208444	0.224123	0.200878	0.261416	0.253457	0.212644	0.189964	0.198765	0.175077	0.130049	0.16972	0.139382	0.243966	0.237482	0.200335	0.235547	0.195518	0.215886	0.260242	0.222218	0.228408	0.160317	0.190436	0.146167	0.192035	0.192167	0.124375	0.207746	0.282543	0.214367	0.224424	0.233373	0.180667	0.172348	0.165327	0.151476	0.195221	0.213908	0	0.222913	0.24688	0.21827	0.319708	0.252986	0.200509	0.150007	0.166756	0.172649
CCDC62	0.0862924	0.0981603	0.08871	0.12104	0.111473	0.06938	0.131665	0.096749	0.104307	0.0557149	0.0651174	0.0949088	0.126793	0.135688	0.110577	0.0980452	0.300789	0.113559	0.0771916	0.10109	0.094398	0.0995143	0.117489	0.0745543	0.0615071	0.109229	0	0.0969013	0.134505	0.113792	0.0955119	0.163193	0.115409	0.0889992	0.166951	0.09827	0.107948	0.0922519	0	0.0894393	0.146246	0.141074	0.156258	0.141396	0.0915418	0.10829	0.137883	0.226201
HIP1R	0.0918476	0.131722	0.079118	0.133711	0.140086	0.0999143	0.14794	0.135277	0.104344	0.0818494	0.0795192	0.085334	0.117998	0.177769	0.126579	0.09975	0.0548626	0.106254	0.0835468	0.0970387	0.0807986	0.0796747	0.0727987	0.0575785	0.0719453	0.0887354	0.137095	0.152308	0.156035	0.186855	0.143299	0.0993026	0.117861	0.0783911	0.101657	0.0733213	0.0873519	0.150696	0	0.123399	0.120872	0.114239	0.221257	0.132454	0.110444	0.0955906	0.0790781	0.0683922
VPS37B	0.168136	0.212523	0.157278	0.265417	0.243424	0.186141	0.304784	0.171586	0.197144	0.153477	0.148792	0.13645	0.254869	0.228472	0.257264	0.242318	0.323505	0.252042	0.1552	0.217637	0.180024	0.138332	0.223209	0.164285	0.157767	0.138045	0.0768974	0.213284	0.234832	0.235767	0.238609	0.230709	0.173626	0.16251	0.155685	0.159949	0.171749	0.206979	0	0.237121	0.299835	0.196227	0.250612	0.246581	0.180111	0.143674	0.169464	0.306818
ABCB9	0.235552	0.288201	0.216088	0.318376	0.308256	0.205924	0.296474	0.262086	0.238409	0.199699	0.15734	0.248556	0.37094	0.333051	0.34541	0.356126	0.52041	0.3721	0.247182	0.290082	0.238075	0.214907	0.331599	0.17331	0.17632	0.248387	0.322463	0.248744	0.316874	0.291214	0.397686	0.308504	0.256593	0.224789	0.289083	0.222649	0.203792	0.289169	0	0.27907	0.395972	0.282206	0.350172	0.321002	0.26074	0.210595	0.237438	0.289385
OGFOD2	0.0313753	0.0257331	0.0240871	0.0297441	0.0275224	0.0213978	0.0350877	0.0306965	0.0266286	0.0209506	0.0134722	0.0104844	0.0524513	0.0547948	0.0244361	0.0222914	0.0555363	0.0221539	0.0303028	0.0295947	0.0294401	0.0218711	0.00816648	0.0148046	0.0205684	0.0170818	0	0.0308357	0.0388681	0.0267402	0.0251998	0.0316734	0.0295842	0.0273444	0.0161827	0.0219988	0.0211428	0.0259816	0	0.0228411	0.00503489	0.0365587	0.0490497	0.0511042	0.0221573	0.0123529	0.000730872	0.0210783
ARL6IP4	0.145174	0.167365	0.140271	0.315911	0.22687	0.188493	0.320708	0.210423	0.197349	0.129357	0.129981	0.102214	0.250127	0.263838	0.156431	0.25785	0.263372	0.24211	0.258163	0.190163	0.202401	0.140087	0.137039	0.147683	0.154041	0.162145	1.17641	0.206016	0.30305	0.245627	0.324378	0.244201	0.175968	0.0937732	0.0864678	0.130103	0.200433	0.168266	0	0.239958	0.231931	0.148929	0.289885	0.324108	0.201481	0.111567	0.190367	0.235321
PITPNM2	0.276481	0.321142	0.245911	0.376599	0.391723	0.279061	0.304854	0.290093	0.257738	0.229849	0.207195	0.243632	0.394069	0.310823	0.333125	0.350359	0.33877	0.419075	0.265552	0.326765	0.298733	0.228221	0.383014	0.174475	0.208587	0.296771	0.154857	0.297935	0.33919	0.430128	0.464228	0.30971	0.284356	0.250703	0.353484	0.248495	0.231174	0.341379	0	0.36524	0.477731	0.365961	0.440205	0.347782	0.299102	0.225252	0.265693	0.253301
MPHOSPH9	0.336234	0.353503	0.256667	0.492689	0.42613	0.347954	0.397459	0.289969	0.25924	0.255763	0.227178	0.321149	0.42528	0.311708	0.328635	0.398742	0.648217	0.401265	0.322191	0.352803	0.305293	0.207023	0.393286	0.198288	0.281116	0.347433	0.453223	0.448989	0.478112	0.480727	0.529403	0.336369	0.292811	0.227125	0.453162	0.256845	0.256578	0.343758	0	0.361921	0.463628	0.387892	0.507851	0.549471	0.347052	0.213968	0.260902	0.332716
C12orf65	0.146567	0.148942	0.124157	0.178018	0.130909	0.126955	0.199917	0.156158	0.132492	0.0931995	0.0945273	0.095409	0.180346	0.194305	0.148168	0.157879	0	0.175307	0.159267	0.120024	0.147871	0.11528	0.0980712	0.10704	0.094504	0.117497	0	0.139236	0.157862	0.165117	0.16712	0.193066	0.127103	0.122342	0.115993	0.140464	0.134741	0.168881	0	0.154604	0.172746	0.099398	0.178862	0.171538	0.12237	0.109269	0.0671207	0.220735
CDK2AP1	0.00222489	0.000229442	0.00208128	0.00417926	0.000401204	0.00234483	0.00406565	0.00186115	0.00218252	0.00053708	0.00256166	0.00173895	0	0.00589132	0.00158632	0.00554092	0	0.0018013	0.000318112	0.00176384	0.00653259	0.00135389	0.00366396	0.000591141	0.000795276	0.00111654	0	0.00109938	0.000604365	0.00369673	0	0.00479969	0.00146364	0.000610491	0.00169475	0.000260583	0.00372635	0.00148169	0	0	0.00121317	0.00054498	0.0026091	0.000663876	0.00230591	0.00399898	0	0.0101264
SBNO1	0.271203	0.309142	0.231087	0.412896	0.358989	0.31074	0.340088	0.276457	0.209412	0.221571	0.197774	0.224333	0.366002	0.290214	0.245904	0.333416	0.469463	0.347909	0.308737	0.259657	0.268436	0.193494	0.308947	0.165656	0.260202	0.291605	0.119736	0.337854	0.39687	0.356715	0.37069	0.290096	0.25059	0.194601	0.34586	0.228678	0.248169	0.286062	0	0.339624	0.355796	0.277826	0.384431	0.313861	0.267322	0.187186	0.223205	0.238641
KMT5A	0.0927728	0.0905234	0.111522	0.151721	0.135139	0.0915656	0.17627	0.132031	0.12519	0.0879115	0.111749	0.0993525	0.182361	0.178633	0.124073	0.155725	0	0.171546	0.157826	0.117721	0.110853	0.108079	0.16396	0.107529	0.113579	0.11852	0.0768974	0.118093	0.132284	0.0970426	0.18761	0.156003	0.119608	0.0922165	0.135454	0.0823878	0.138806	0.139426	0	0.151509	0.127584	0.117801	0.172141	0.142711	0.111968	0.156466	0.131234	0.134834
RILPL2	0.160261	0.161077	0.12979	0.1923	0.171989	0.105066	0.132387	0.150909	0.156497	0.102688	0.103975	0.180305	0.205839	0.21118	0.214855	0.212756	0.148772	0.235485	0.13743	0.181542	0.127001	0.13578	0.231306	0.151587	0.1196	0.185428	0.0255391	0.107028	0.128087	0.146226	0.177592	0.185953	0.146918	0.138792	0.15673	0.154415	0.117617	0.158707	0	0.171924	0.272098	0.105292	0.217218	0.121669	0.139106	0.164843	0.210815	0.115229
SNRNP35	0.110421	0.121527	0.0968601	0.122559	0.0917001	0.0705686	0.137324	0.116521	0.0959167	0.0800371	0.0639706	0.0729262	0.0992341	0.137678	0.0971151	0.117527	0.0815156	0.101822	0.141915	0.107735	0.112805	0.0823638	0.0981087	0.0882357	0.0798483	0.108129	0	0.0920981	0.125905	0.116996	0.141015	0.120723	0.0948315	0.108948	0.0793344	0.0779054	0.11283	0.09346	0	0.105511	0.129152	0.095525	0.137481	0.11627	0.0857501	0.0762819	0.0572516	0.0783994
RILPL1	0.23002	0.279452	0.231633	0.355859	0.308309	0.197156	0.27719	0.261101	0.23454	0.185664	0.183932	0.250695	0.351053	0.329684	0.321501	0.378898	0.491753	0.387295	0.238788	0.320132	0.256186	0.229837	0.408384	0.155138	0.199023	0.26049	0.256722	0.254455	0.299361	0.299042	0.400164	0.277802	0.273828	0.196677	0.352782	0.225189	0.229843	0.302038	0	0.279674	0.396519	0.298103	0.354825	0.265203	0.24873	0.229128	0.253728	0.250778
TMED2	0.102278	0.0735484	0.0752799	0.162146	0.134753	0.145068	0.135579	0.114987	0.0994202	0.0650331	0.0884061	0.0611856	0.0989083	0.113376	0.0551243	0.13707	0.157484	0.104962	0.187399	0.0913548	0.110627	0.0743191	0.0837881	0.0770884	0.101186	0.0620305	0.0768974	0.112234	0.178636	0.0945172	0.132634	0.133999	0.0806636	0.0782355	0.0770574	0.0729564	0.128003	0.0856949	0	0.130875	0.0891091	0.0748017	0.135859	0.124785	0.101222	0.0675238	0.0607672	0.0910192
DDX55	0.134817	0.133117	0.0915787	0.123765	0.111533	0.106456	0.129952	0.114757	0.110463	0.0795961	0.0903255	0.121893	0.194678	0.147179	0.117255	0.146767	0.0514015	0.154285	0.100561	0.137727	0.131608	0.101669	0.144273	0.0827425	0.0935614	0.142079	0.192648	0.123116	0.10142	0.179509	0.131791	0.126932	0.0890213	0.0994219	0.122183	0.10996	0.0818469	0.0960811	0	0.139289	0.137731	0.0999468	0.153687	0.150713	0.100187	0.101121	0.12538	0.092278
EIF2B1	0.123326	0.148269	0.123103	0.211055	0.164782	0.157677	0.140532	0.140478	0.144044	0.0817648	0.0878859	0.0829621	0.126389	0.202854	0.135022	0.17912	0	0.14604	0.183264	0.143995	0.18204	0.11625	0.0604284	0.0964368	0.100676	0.107931	0.088055	0.149553	0.215049	0.161953	0.143055	0.193574	0.132058	0.125507	0.0836296	0.0956463	0.111049	0.137106	0	0.152536	0.151918	0.118591	0.268088	0.123808	0.140493	0.0982562	0.066047	0.0718447
GTF2H3	0.132106	0.144087	0.125061	0.227009	0.163288	0.141016	0.15444	0.161545	0.158703	0.109294	0.110222	0.126689	0.178813	0.217071	0.16478	0.230804	0.140347	0.182582	0.158555	0.173072	0.146733	0.12714	0.110591	0.126302	0.113373	0.118558	0	0.16286	0.181769	0.152738	0.174004	0.207779	0.152724	0.112762	0.159944	0.120501	0.129552	0.137253	0	0.202247	0.187488	0.163991	0.283571	0.119328	0.122638	0.116313	0.124862	0.166732
TCTN2	0.105007	0.109048	0.0981344	0.159	0.135676	0.109816	0.0836749	0.104966	0.107849	0.0919341	0.0658016	0.105536	0.108186	0.15035	0.113285	0.144612	0.168744	0.130897	0.128925	0.126457	0.104751	0.094072	0.0849674	0.0836702	0.0591903	0.101545	0.122191	0.123028	0.156262	0.153854	0.151127	0.139779	0.120414	0.0878054	0.150902	0.107398	0.0942191	0.140707	0	0.130012	0.098091	0.11356	0.204118	0.11181	0.109189	0.0797202	0.0816926	0.0786467
ATP6V0A2	0.14882	0.160082	0.147215	0.198925	0.171933	0.134799	0.203953	0.172486	0.150865	0.126461	0.12312	0.142694	0.187441	0.218661	0.18611	0.235747	0.155302	0.260376	0.16087	0.156768	0.173462	0.157586	0.131	0.105172	0.112581	0.138277	0.137095	0.167819	0.204235	0.196003	0.160274	0.211873	0.177522	0.14361	0.177587	0.140839	0.147846	0.141661	0	0.154868	0.173683	0.225089	0.172981	0.184527	0.126686	0.147504	0.147378	0.163804
DNAH10	0.0357641	0.0356485	0.0306902	0.0618779	0.0538862	0.0279645	0.0408476	0.0360093	0.0348344	0.0210269	0.0170438	0.0278601	0.0122615	0.0579477	0.0292379	0.0390084	0.060704	0.0421422	0.0312551	0.0166772	0.0372465	0.0402127	0.0234893	0.0310291	0.0187592	0.0268101	0	0.0422468	0.0870964	0.0462702	0.0381003	0.120303	0.0267957	0.0227259	0.0411797	0.01879	0.0314015	0.0307567	0	0.0567177	0.0277518	0.0379496	0.0681851	0.0274292	0.019689	0.0433122	0.0470208	0.231134
CCDC92	0.377597	0.34324	0.273326	0.439186	0.420474	0.373188	0.408806	0.316449	0.265436	0.246797	0.245096	0.331979	0.484724	0.353304	0.376778	0.404215	0.650338	0.393471	0.351885	0.365309	0.303948	0.228413	0.374556	0.184634	0.276119	0.372869	0.277557	0.497051	0.48825	0.512392	0.493865	0.305465	0.288027	0.242265	0.524618	0.262574	0.263078	0.38107	0	0.399122	0.479336	0.393316	0.517359	0.553494	0.322888	0.225603	0.275332	0.300537
ZNF664	0.000414115	0.00268578	0.00299019	0.00411966	0.00335008	0	0	0.00555456	0.0162844	0.000752286	0.00174192	0.000200173	0	0.0101023	0.00455108	0.00929017	0	0.0111923	0.00772083	0.00703888	0.00610837	0.00787549	0	0.0121562	0	0	0	0	0.00285419	0.00297437	0.00482325	0.0114022	0.00687188	0.00832465	0	0.00282375	0.00419679	0.000860499	0	0.00269435	0.00121323	0.00172564	0.0104597	0	0.00211461	0.00760657	0.0016244	0
RFLNA	0.263793	0.284445	0.206608	0.23385	0.28984	0.200088	0.101444	0.237814	0.24648	0.152221	0.194203	0.245041	0.288979	0.306932	0.371633	0.267303	0.168362	0.321486	0.166793	0.236002	0.252311	0.287241	0.2673	0.213579	0.136467	0.242198	0.0649394	0.161054	0.286381	0.277711	0.194028	0.280135	0.261309	0.221014	0.366872	0.271743	0.122841	0.164135	0	0.296833	0.358231	0.238584	0.351193	0.112899	0.130524	0.234979	0.255436	0.272211
NCOR2	0.260837	0.288713	0.253404	0.407758	0.398923	0.278128	0.413958	0.296696	0.236965	0.229141	0.22308	0.311751	0.43809	0.296256	0.343364	0.371442	0.498079	0.416443	0.301288	0.310694	0.311459	0.214182	0.429836	0.1937	0.212256	0.274476	0.372888	0.308882	0.324784	0.346456	0.419309	0.289447	0.270666	0.261796	0.277234	0.254462	0.23768	0.318985	0	0.309393	0.490633	0.359952	0.386466	0.383458	0.30792	0.209221	0.278124	0.298151
SCARB1	0.15651	0.170598	0.162735	0.201104	0.192803	0.142508	0.279604	0.19155	0.167803	0.13188	0.125934	0.16184	0.208432	0.209086	0.258201	0.215316	0.29728	0.257265	0.142098	0.241749	0.199981	0.166286	0.232578	0.145531	0.136366	0.163927	0.808556	0.183158	0.199665	0.202355	0.22799	0.214239	0.199514	0.207324	0.189091	0.166518	0.13202	0.186973	0	0.210485	0.306365	0.154457	0.236314	0.23974	0.165084	0.141425	0.196048	0.254222
UBC	0.265933	0.241578	0.227225	0.339516	0.238927	0.343638	0.460501	0.352579	0.240774	0.239914	0.297152	0.193236	0.416787	0.342559	0.224386	0.252669	0.425823	0.182061	0.371677	0.262583	0.267079	0.26853	0.349648	0.210115	0.325762	0.270923	0.70245	0.404884	0.447377	0.329627	0.51679	0.28721	0.239127	0.19478	0.26451	0.142841	0.296164	0.329113	0	0.312208	0.270481	0.331757	0.353483	0.513654	0.400758	0.211894	0.148591	0.442438
DHX37	0.0360432	0.0464733	0.0446321	0.061548	0.0426847	0.0309096	0.0453625	0.0479236	0.0545551	0.0374649	0.0326936	0.03736	0.045174	0.0555409	0.0487354	0.0672302	0	0.0593765	0.0471972	0.0543798	0.0369957	0.035698	0.0573529	0.0408495	0.035248	0.0299843	0	0.0388384	0.035365	0.0425842	0.0454739	0.050787	0.0402053	0.0405127	0.023094	0.0339134	0.035112	0.0542737	0	0.0531258	0.052768	0.0423761	0.0656122	0.0473189	0.0275	0.0295894	0.0325378	0.0718458
BRI3BP	0.160548	0.195113	0.194604	0.248161	0.18799	0.192809	0.283122	0.195637	0.177762	0.162936	0.161014	0.155676	0.19645	0.205176	0.190616	0.246179	0.499444	0.197944	0.217395	0.201291	0.186686	0.137497	0.199372	0.15195	0.187096	0.196561	0.154857	0.225397	0.266935	0.195896	0.290364	0.228046	0.189299	0.198801	0.204572	0.15647	0.197219	0.228519	0	0.289759	0.275098	0.178986	0.253793	0.230232	0.239383	0.156817	0.1271	0.206571
AACS	0.274844	0.270694	0.228866	0.358253	0.345836	0.240848	0.344981	0.315861	0.224673	0.212756	0.194564	0.236854	0.343102	0.290047	0.345406	0.309692	0.528918	0.381253	0.275205	0.301339	0.276849	0.211209	0.31872	0.205909	0.192382	0.23174	0.173185	0.304104	0.353541	0.416455	0.451352	0.279678	0.27907	0.240322	0.33996	0.246644	0.22356	0.281818	0	0.32105	0.423869	0.361783	0.397848	0.383815	0.264744	0.239119	0.226238	0.305575
TMEM132B	0.361295	0.410253	0.261368	0.524354	0.448706	0.369055	0.464801	0.276362	0.223343	0.272261	0.236139	0.270894	0.558349	0.337305	0.25383	0.413709	0.748382	0.295484	0.353058	0.315335	0.299665	0.169561	0.539544	0.145609	0.299001	0.377561	0.408268	0.534657	0.52415	0.573618	0.625505	0.303926	0.27175	0.246714	0.511837	0.219342	0.236166	0.410489	0	0.344572	0.516767	0.448461	0.476422	0.584505	0.3504	0.196716	0.283129	0.305984
TMEM132C	0.128176	0.105092	0.0536616	0.0984383	0.0875846	0.0552045	0.145457	0.111487	0.0724952	0.0677118	0.0412468	0.0435782	0.0492159	0.0726417	0.0810623	0.0426674	0.165155	0.0455794	0.0420397	0.110484	0.0901643	0.0466676	0.0316209	0.0367729	0.0304759	0.0921737	0	0.139805	0.0918226	0.159876	0.151527	0.0543491	0.158644	0.0751896	0.0464654	0.0971196	0.0660928	0.0952262	0	0.0576166	0.0584677	0.0872408	0.0781418	0.0499801	0.0375078	0.038033	0.0307763	0.474563
SLC15A4	0.113971	0.140516	0.111833	0.184824	0.159646	0.125961	0.0920711	0.143327	0.145902	0.10046	0.109172	0.115482	0.157758	0.18304	0.147013	0.200556	0.231119	0.212599	0.1527	0.16744	0.153693	0.115075	0.162598	0.117366	0.0808584	0.110839	0.0649394	0.132872	0.171356	0.148791	0.167997	0.168928	0.127314	0.0987173	0.136763	0.120014	0.113086	0.117083	0	0.138982	0.200744	0.130703	0.218009	0.130394	0.110807	0.0999562	0.104198	0.139016
GLT1D1	0.273641	0.318735	0.233349	0.349287	0.329407	0.253994	0.308206	0.269139	0.228729	0.217835	0.198702	0.281595	0.341553	0.358182	0.313708	0.334588	0.370846	0.360482	0.28614	0.309242	0.258972	0.207816	0.349671	0.184423	0.226807	0.308863	0.40671	0.295573	0.36056	0.39406	0.376286	0.274455	0.264849	0.236712	0.398163	0.253628	0.223857	0.283524	0	0.291508	0.359635	0.374877	0.378465	0.300142	0.241119	0.22535	0.260877	0.272706
TMEM132D	0.515213	0.704656	0.524288	0.667647	0.735827	0.599156	0.661948	0.582157	0.455503	0.514474	0.488956	0.650493	0.749236	0.543896	0.497268	0.604338	0.936175	0.527227	0.535672	0.611988	0.512759	0.408314	0.704256	0.395103	0.530301	0.641142	0.268366	0.66286	0.681587	0.790871	0.851845	0.477724	0.569437	0.522823	0.717561	0.483865	0.610179	0.660795	0	0.69282	0.80921	0.764873	0.73803	0.791794	0.684729	0.570581	0.422796	0.584205
FZD10	0	0	0	0	0	0	0	0	0	0	0	0	0	0	0	0	0	0	0	0	0	0	0	0	0	0	0	0	0	0	0.00306694	0	0	0	0	0	0	0	0	0	0	0	0	0	0	0	0	0
PIWIL1	0.00214499	0.00200671	0.00280597	0.010179	0.00366758	0.00139956	0.00366531	0.00194255	0.00488263	0.00435214	0.00070133	0.00322309	0.000335808	0.00217947	0.00831263	0.00662944	0	0.00401374	0	0	0.00320065	0.00407115	0	0.00277804	0.000745723	0.00388663	0	0.00677968	0.00610455	0.00410937	0	0.00194141	0.0046075	0	0	0.00187771	0.00585563	0.00443411	0	0	0.0025581	0.00467832	0.00167264	0	0.00447584	0.00460736	0.00529076	0.00369809
RIMBP2	0.341433	0.371829	0.284399	0.478503	0.460533	0.375075	0.424002	0.313532	0.255426	0.247212	0.235277	0.321768	0.475613	0.334621	0.352873	0.400498	0.568243	0.431948	0.311065	0.387049	0.345304	0.232958	0.428867	0.194893	0.269831	0.391698	0.613247	0.455457	0.459739	0.544384	0.513254	0.316645	0.282612	0.27585	0.407997	0.279317	0.253092	0.369288	0	0.390244	0.515976	0.429021	0.514488	0.503278	0.343147	0.217216	0.275595	0.347758
STX2	0.186356	0.224549	0.158503	0.259466	0.250824	0.193231	0.219367	0.192012	0.175703	0.156827	0.136072	0.170166	0.184709	0.197833	0.194178	0.238142	0.110757	0.211312	0.177698	0.190897	0.192747	0.136683	0.178631	0.175745	0.142947	0.184905	0.122191	0.224745	0.276693	0.262719	0.270564	0.201176	0.18524	0.147793	0.200943	0.165389	0.152889	0.214839	0	0.23262	0.261956	0.171629	0.270705	0.215748	0.171097	0.127731	0.125457	0.137117
RAN	0.160633	0.137507	0.144481	0.21672	0.16632	0.207767	0.297301	0.231157	0.173477	0.125656	0.187095	0.0927961	0.190123	0.242459	0.123233	0.210534	0	0.159744	0.320882	0.146907	0.178541	0.13485	0.1087	0.149382	0.230812	0.190394	0.0701162	0.177342	0.286784	0.143435	0.262734	0.233959	0.147624	0.0943847	0.112883	0.0895186	0.23863	0.171492	0	0.219693	0.152396	0.111597	0.241982	0.232939	0.22642	0.122366	0.0963884	0.167532
ADGRD1	0.0397711	0.0767422	0.0275872	0.0748995	0.0385005	0.0570425	0.0325239	0.0427108	0.0356552	0.0313232	0.0281308	0.0388254	0.0460605	0.0298216	0.0623848	0.0586172	0	0.117734	0.0335344	0.0355732	0.0358912	0.0822538	0.0434849	0.0597874	0.0301706	0.0525828	0.0859405	0.0800722	0.0540723	0.077939	0.0332165	0.0248459	0.0388873	0.0260308	0.0739024	0.0496277	0.0432604	0.0294788	0	0.0605547	0.0206925	0.071107	0.0333042	0.0211481	0.0675771	0.0626212	0.0221089	0.0396662
SFSWAP	0.313996	0.32395	0.24872	0.395872	0.383513	0.312811	0.38138	0.286783	0.243633	0.223133	0.22713	0.314508	0.463898	0.322423	0.31307	0.358469	0.459275	0.361311	0.301336	0.335514	0.280795	0.197276	0.386662	0.177039	0.27227	0.328347	0.241869	0.364637	0.394761	0.438094	0.433092	0.277789	0.271132	0.223101	0.406125	0.23332	0.23716	0.365666	0	0.354054	0.488316	0.403405	0.418395	0.456235	0.274532	0.18298	0.248387	0.331245
MMP17	0.322102	0.380303	0.236928	0.463062	0.444439	0.303148	0.413692	0.318294	0.248025	0.241126	0.228108	0.314299	0.540698	0.378877	0.332315	0.386714	0.744248	0.397511	0.301025	0.394876	0.301326	0.192606	0.440868	0.192845	0.267748	0.350149	0.207795	0.395626	0.381779	0.469317	0.433	0.306066	0.278242	0.227399	0.408742	0.264955	0.22638	0.358939	0	0.43338	0.562882	0.335852	0.389596	0.507465	0.309572	0.220908	0.312307	0.241514
ULK1	0.206808	0.231364	0.190349	0.257478	0.268415	0.200452	0.283028	0.219913	0.192288	0.143154	0.155513	0.169586	0.339796	0.257601	0.235376	0.219346	0.279966	0.264058	0.227776	0.25049	0.227136	0.169622	0.254912	0.129492	0.194439	0.214318	0.0255391	0.279645	0.345232	0.275762	0.312053	0.297741	0.223613	0.182042	0.242445	0.180423	0.210757	0.231638	0	0.306496	0.30453	0.275107	0.321564	0.258762	0.266604	0.17649	0.224397	0.205658
PUS1	0.0882044	0.0799236	0.0733061	0.118488	0.124312	0.0811415	0.115948	0.10366	0.0884097	0.0780155	0.0551278	0.0810482	0.113524	0.101294	0.111446	0.115448	0.17944	0.119863	0.0821666	0.114836	0.102154	0.070971	0.078839	0.0640152	0.076097	0.0988078	0.0768974	0.131218	0.108371	0.107123	0.147688	0.103506	0.092189	0.0699988	0.0581586	0.0854755	0.0635547	0.097306	0	0.106679	0.13002	0.0965504	0.139806	0.119879	0.0782049	0.0733098	0.102488	0.0634399
EP400	0.286599	0.296107	0.248396	0.370056	0.354882	0.287695	0.348061	0.282604	0.223169	0.225856	0.20008	0.268639	0.38214	0.298874	0.301687	0.331764	0.485929	0.34441	0.269904	0.323516	0.273659	0.201033	0.301829	0.165065	0.212969	0.280218	0.199976	0.337522	0.412913	0.394653	0.453108	0.280585	0.264986	0.251641	0.316011	0.224249	0.236555	0.33148	0	0.360855	0.412486	0.342925	0.389463	0.367236	0.259708	0.187979	0.256946	0.274591
DDX51	0.13701	0.145531	0.130282	0.18116	0.157052	0.127893	0.239621	0.186273	0.141793	0.11593	0.113969	0.0927288	0.223113	0.217006	0.233929	0.189417	0.159755	0.138379	0.154084	0.158748	0.150442	0.123778	0.119877	0.0852532	0.119786	0.104104	0.173185	0.108199	0.172275	0.175102	0.224133	0.176003	0.184797	0.114163	0.112985	0.13814	0.163927	0.187022	0	0.201061	0.2681	0.164095	0.212795	0.186447	0.15012	0.127748	0.168523	0.0939456
NOC4L	0.0142985	0.0132445	0.0111296	0.0273054	0.0103097	0.0222575	0.0282365	0.0220642	0.0236101	0.0107374	0.0110867	0.00405795	0.0282793	0.0226379	0.0268944	0.0203674	0	0.0413328	0.0271206	0.0128822	0.022679	0.0136386	0.00818317	0.0166743	0.0274805	0.0165651	0	0.00943117	0.0271354	0.034519	0.0333776	0.0265854	0.0143522	0.0122815	0.00726551	0.0115609	0.0243895	0.0191179	0	0.0126831	0.0136883	0.013012	0.0163429	0.0332807	0.0169564	0.0109277	0.0462992	0.00360099
GALNT9	0.154694	0.185894	0.165225	0.221002	0.231167	0.173011	0.302025	0.211624	0.18415	0.170341	0.118662	0.182903	0.304843	0.184327	0.221819	0.217336	0.309702	0.205101	0.175652	0.20599	0.212059	0.168006	0.271135	0.168218	0.140015	0.159216	0.953912	0.192346	0.230117	0.214652	0.274416	0.202332	0.202268	0.191901	0.19289	0.192447	0.193683	0.236432	0	0.259895	0.35976	0.221867	0.199025	0.278218	0.236658	0.174901	0.337545	0.263999
FBRSL1	0.130071	0.128145	0.132483	0.171403	0.168866	0.12633	0.278171	0.168264	0.142348	0.114822	0.11829	0.133999	0.282067	0.200011	0.198242	0.156744	0.292521	0.175187	0.136838	0.16918	0.142265	0.134381	0.294885	0.122039	0.103596	0.127068	0	0.148401	0.174127	0.199477	0.280593	0.201991	0.175691	0.143229	0.185807	0.143163	0.146814	0.201863	0	0.21793	0.235669	0.2132	0.191303	0.179515	0.151628	0.124496	0.13032	0.23973
LRCOL1	0.000748237	0.00112267	0.000325097	0.000345866	0.000966043	0	0	0	0	0	0	0	0	0	0.000827575	0	0	0.00082378	0	0	0.000481249	0	0	0	0	0	0	0	0.000329665	0.00274455	0	0	0.000991115	0	0.0100051	0.00057918	0	0	0	0	0	0	0	0	0	0.000298604	0	0.00378939
P2RX2	0.000741322	0	0	0	0	0	0	0	0	0	0	0	0	0	0	0	0	0	0	0	0	9.07264e-05	0.00357754	0	0	0	0	0	0	0	0	0	0.00117558	0	0	0	0	0.00141302	0	0	0	0	0	0	0.000432854	0	0	0.000817332
POLE	0.0717836	0.137123	0.111673	0.0937998	0.0907565	0.0805422	0.167375	0.0924667	0.0745977	0.0712127	0.0743352	0.0533633	0.157701	0.147058	0.125743	0.104824	0	0.124695	0.0859466	0.0847341	0.0863613	0.0694125	0.0701367	0.0453113	0.0822142	0.0975592	0	0.10619	0.111931	0.17513	0.111937	0.140441	0.125101	0.0902058	0.0891588	0.0655131	0.128508	0.159646	0	0.107078	0.179941	0.133352	0.118628	0.140753	0.105144	0.0636048	0.117267	0.0878038
PXMP2	0.00346407	0.00160777	0.00236845	0.00568792	0.0047297	0.00710369	0.00118466	0.00388703	0.00331252	0.000130283	0.00118803	0.000248677	0	0.0069447	0.000324942	0.00174879	0	0.00289395	0.00751492	0.00249962	0.00435953	0.00284007	0	0.00303747	0.00178988	0.000453362	0	0.0009829	0.00608222	0.00452189	0.00687648	0.00346948	0.00119613	0.00155886	0	0.0037902	0.00182566	0.00221415	0	0	0.00523209	0.00791576	0.0167982	0	0.000988741	0.00254601	0.0240993	0.00383335
PGAM5	0.042272	0.0278652	0.0360203	0.0488563	0.0472271	0.0629603	0.0990129	0.0571884	0.050224	0.0347225	0.0362872	0.0240306	0.0512984	0.0457763	0.0243474	0.048581	0.126348	0.0254739	0.0667611	0.0358077	0.0569557	0.0279727	0.0533618	0.0374484	0.0419931	0.0556242	0	0.0407101	0.0475784	0.0224207	0.0894161	0.0532743	0.0413019	0.0281746	0.0429833	0.022567	0.0518607	0.0416345	0	0.0490489	0.0287887	0.0300586	0.0433002	0.114197	0.0652282	0.0306454	0.0078507	0.0792882
ANKLE2	0.140829	0.169297	0.13799	0.168545	0.163741	0.129427	0.170152	0.158866	0.13203	0.110567	0.132641	0.125771	0.198924	0.219326	0.170859	0.191172	0.119703	0.210091	0.177938	0.152869	0.165562	0.13919	0.122967	0.125143	0.102254	0.145503	0.0701162	0.12957	0.212355	0.197538	0.212198	0.199082	0.147131	0.123264	0.159394	0.116217	0.145203	0.168169	0	0.193108	0.197631	0.202114	0.257382	0.172172	0.132455	0.13112	0.193391	0.260328
GOLGA3	0.185496	0.198859	0.187293	0.24147	0.232315	0.165173	0.325278	0.228263	0.174653	0.165592	0.147078	0.190306	0.236407	0.225656	0.211161	0.203979	0.290331	0.231711	0.223326	0.204341	0.203294	0.156522	0.237954	0.157895	0.170916	0.190381	0.0649394	0.269416	0.292404	0.254173	0.344741	0.243759	0.208503	0.185817	0.211909	0.167664	0.204433	0.250545	0	0.27261	0.299562	0.263679	0.290638	0.296655	0.234788	0.1646	0.162893	0.238674
CHFR	0.257449	0.278731	0.208283	0.350036	0.317864	0.2275	0.223043	0.251902	0.230828	0.176226	0.179249	0.253535	0.316303	0.308759	0.292155	0.305787	0.342918	0.334941	0.251571	0.282992	0.256859	0.203281	0.281728	0.17264	0.164397	0.267727	0.21971	0.264313	0.379191	0.304751	0.35715	0.298783	0.249844	0.215009	0.344831	0.242513	0.198798	0.268797	0	0.320057	0.358536	0.312204	0.425753	0.233393	0.219538	0.188494	0.198386	0.253366
ZNF26	0.177074	0.165184	0.144198	0.186799	0.206053	0.154777	0.152926	0.161013	0.142608	0.111058	0.122993	0.146332	0.173826	0.217175	0.172712	0.191969	0.25182	0.238728	0.151794	0.20937	0.174409	0.120078	0.161596	0.107697	0.101286	0.146523	0.113527	0.17016	0.170869	0.173687	0.212437	0.196522	0.129434	0.108227	0.208803	0.145948	0.110415	0.15073	0	0.176693	0.218358	0.137041	0.258172	0.126607	0.126594	0.131899	0.119163	0.174525
ZNF84	0.235187	0.235968	0.205943	0.293996	0.287023	0.252611	0.27574	0.210321	0.179667	0.157462	0.178972	0.178083	0.233606	0.249167	0.190249	0.263306	0.381035	0.257556	0.244082	0.202067	0.196088	0.155269	0.164115	0.140689	0.202079	0.234257	0.902217	0.319735	0.301266	0.303535	0.266082	0.247623	0.199195	0.19029	0.233379	0.181247	0.198277	0.219029	0	0.247858	0.254937	0.263875	0.321654	0.253557	0.228435	0.162876	0.143244	0.169427
ZNF140	0.106294	0.114724	0.0792055	0.156347	0.140991	0.0974195	0.0862525	0.0899925	0.109977	0.0819399	0.0873997	0.092789	0.086526	0.119348	0.10762	0.169741	0.191966	0.137011	0.108226	0.0921099	0.105396	0.0677211	0.106713	0.0995894	0.0670529	0.0891401	0	0.114228	0.112978	0.118238	0.0935912	0.109122	0.0842603	0.0639073	0.0787954	0.0888894	0.0655519	0.0734376	0	0.112384	0.118668	0.0654034	0.161666	0.0861103	0.0724885	0.0743367	0.0834074	0.057766
ZNF891	0.142761	0.153487	0.123613	0.155615	0.152647	0.135282	0.165131	0.117023	0.106161	0.0913115	0.103504	0.150071	0.169367	0.15202	0.110909	0.128648	0.193499	0.115429	0.111786	0.127612	0.111537	0.0753408	0.14491	0.0880789	0.100967	0.11623	0	0.172911	0.173496	0.172082	0.154274	0.103186	0.121656	0.113381	0.154687	0.0940459	0.110146	0.163473	0	0.138907	0.13608	0.143503	0.179024	0.165437	0.126456	0.0900806	0.0711759	0.10482
ZNF10	0.00327716	0.00168515	0.00329724	0.0162352	0.0120409	0.00663316	0.00446971	0.00426672	0.00716533	0.00118041	0.00474218	0.000869871	0.0043642	0.00679434	0.00171576	0.00700435	0	0.00343343	0.0157665	0.00033452	0.00774358	0.00293797	0.00320604	0.00307047	0.00173858	0.00646646	0	0.00812346	0.0117847	0.00625734	0.00649232	0.00290398	0.00130079	0.0033345	0.00238234	0.00268913	0.00234308	0.00346712	0	0.00353577	0.00290062	0	0.0161734	0.00228957	0.00509574	0.00328442	0.00455917	0.00301353
AC026786.1	0.0224439	0.031309	0.0167464	0.011157	0.0164629	0.00961055	0.0227336	0.0138774	0.0123384	0.00881811	0.00801989	0.0137402	0.0196196	0.0122575	0.0169246	0.0292892	0	0.0202504	0.0142647	0.0248525	0.013827	0.0170386	0.0106564	0.0130571	0.0154223	0.0212262	0	0.011866	0.0142246	0.0156804	0.0165703	0.0313474	0.0124667	0.0119781	0.0110591	0.00790102	0.0175155	0.00925565	0	0.00936074	0.0172215	0.0137725	0.0266832	0.0064011	0.00864049	0.0113105	0.00879675	0.122806
ZNF268	0.12264	0.0855895	0.0714872	0.0534276	0.0692221	0.0678636	0.112937	0.0760706	0.0621483	0.0601148	0.0788827	0.0641922	0.124428	0.0943143	0.0584952	0.0807421	0.166029	0.0665759	0.0815774	0.0680949	0.0854665	0.0692127	0.0588672	0.0648353	0.0778416	0.0777482	0.0768974	0.0851644	0.0729003	0.0815777	0.0665395	0.110817	0.0702058	0.0570086	0.0789149	0.0612135	0.0646744	0.064094	0	0.134585	0.073523	0.0919973	0.109879	0.0766754	0.0664888	0.0768589	0.0270019	0.110925
ANHX	0.00149374	0.000395914	0.000395179	0	0.00145184	0	0	0	0.000196751	0.000518442	0.000337622	0	0	0.00157882	0	0	0	0	0	0	0	0	0	0	0	0	0	0.00058586	0.000679651	0	0	0	0.000115114	0	0.000971529	0.00023411	0	0	0	0	0	0.000970655	0	0.00316619	0	0.00110367	0	0.000667748
TUBA3C	0.000139164	0.00022232	0.000146468	0.00201297	0.000393342	0	0	0.00050659	0.000227256	0.000220709	0	0	0	0	0	0.0023298	0	0.00145996	0.000861018	0	0.00040244	0	0	0.00131902	0	0.00488087	0	0.000218166	0.0032113	0.00169012	0	0.00089315	0	0	0	0.000337352	0	0	0	0	0	0.00100722	0	0	0.000544441	0	0	0.000758709
TPTE2	0.0686683	0.0738652	0.0894237	0.070623	0.062243	0.0572369	0.0444012	0.0798419	0.0745026	0.0354013	0.0330678	0.0548037	0.0828554	0.0735681	0.057289	0.0934373	0.052751	0.0762251	0.0553913	0.0557534	0.0734431	0.0578357	0.0477688	0.0632594	0.0462077	0.0505895	0	0.0751824	0.0683604	0.0456687	0.0467647	0.0545223	0.0582556	0.0355166	0.0622304	0.0602422	0.0682202	0.0433242	0	0.0857324	0.0910835	0.0753689	0.0838096	0.0554871	0.0320647	0.0561929	0.0566188	0.035624
MPHOSPH8	0.380972	0.391425	0.272424	0.480754	0.458525	0.370178	0.357813	0.283157	0.238519	0.269409	0.230217	0.360648	0.494329	0.312276	0.327973	0.402152	1.04098	0.402217	0.298436	0.35946	0.315923	0.203548	0.526145	0.194458	0.270819	0.402746	0.420051	0.502247	0.490976	0.555928	0.565948	0.251134	0.26699	0.262435	0.580505	0.274009	0.213279	0.33185	0	0.366664	0.567217	0.414109	0.517014	0.599479	0.340593	0.149883	0.386607	0.269052
PSPC1	0.353323	0.395276	0.267087	0.506527	0.440883	0.363567	0.404259	0.312251	0.256022	0.268123	0.219364	0.321774	0.502018	0.316043	0.326795	0.403633	0.791587	0.403021	0.344242	0.375149	0.299313	0.212047	0.461215	0.19418	0.2668	0.419594	0.206697	0.493215	0.500318	0.546888	0.567838	0.294941	0.275005	0.236657	0.466902	0.230802	0.248959	0.376971	0	0.360088	0.501094	0.442666	0.482505	0.585047	0.326076	0.172828	0.238623	0.314349
ZMYM5	0.224547	0.212817	0.187105	0.258696	0.218191	0.180864	0.233126	0.212863	0.183506	0.172934	0.145028	0.203069	0.293214	0.256395	0.238779	0.240511	0.201942	0.250395	0.209224	0.205482	0.203828	0.147874	0.23579	0.130841	0.159274	0.270904	0.0255391	0.21363	0.207596	0.20283	0.318407	0.227395	0.181665	0.176563	0.222825	0.173505	0.180428	0.239445	0	0.244906	0.315151	0.223509	0.290364	0.241761	0.170816	0.119176	0.151285	0.210329
ZMYM2	0.346585	0.391484	0.263305	0.482476	0.406688	0.353552	0.465288	0.305821	0.230602	0.248775	0.211417	0.358979	0.493096	0.28844	0.339001	0.349365	0.846202	0.367783	0.350852	0.367774	0.313799	0.215463	0.479748	0.164665	0.271173	0.407537	0.480829	0.457973	0.491264	0.554334	0.572848	0.269423	0.272249	0.270346	0.513665	0.246263	0.238048	0.373838	0	0.40128	0.5235	0.439566	0.500372	0.561667	0.325687	0.187011	0.332097	0.293236
GJA3	0.000214744	0	0.000328261	0.000652838	0.000634188	0	0	0	0	0	0	0	0	0	0	0	0	0	0	0	0	0	0	0	0	0	0	0	0.000370474	0	0	0	0	0	0	0	0	0	0	0	0	0	0	0	0	0	0	0.00229513
GJB2	0	0	0	0.000653744	0	0	0	0	0.000233219	0.000548722	0.00013897	0	0.00610409	0	0	0	0	0	0	0	0	0	0	0	0	0	0	0	0.00028811	0	0	0	0.000206139	0	0	0	0	0	0	0	0	0	0	0	0	0	0	0
GJB6	0.00571697	0.00668619	0.00462321	0.0103798	0.00552513	0.00679514	0.00365697	0.00904327	0.00526345	0.00177835	0.00244711	0.00501835	0.00700324	0.00532032	0.00195664	0.00278994	0	0.0122603	0.00612038	0.000407957	0.00340954	0.00408036	0.00319025	0.000857979	0.00381532	0.00357146	0	0.0103563	0.0119212	0.00831283	0.00658177	0.00290454	0.00561014	0.00437661	0.00469973	0.0063937	0.00150693	0.00113467	0	0	0.0073174	0	0.00898286	0.00213396	0.00213166	0.00612993	0.00168759	0.00665813
CRYL1	0.338181	0.332847	0.249616	0.383466	0.364204	0.309603	0.201286	0.273149	0.247587	0.208392	0.1997	0.300624	0.374931	0.335196	0.331938	0.362091	0.254926	0.340754	0.29882	0.327314	0.300783	0.206531	0.376902	0.168648	0.203494	0.310181	0.250195	0.356321	0.40071	0.450642	0.449832	0.298883	0.277254	0.222137	0.404115	0.237961	0.188828	0.30206	0	0.327956	0.348103	0.339052	0.466232	0.283571	0.240367	0.222206	0.216161	0.204622
IFT88	0.32865	0.29661	0.251578	0.300749	0.279005	0.295465	0.188078	0.233673	0.194174	0.18248	0.18709	0.244606	0.315384	0.25272	0.290556	0.314972	0.460151	0.34384	0.249727	0.300414	0.249099	0.212584	0.258182	0.191085	0.19697	0.239156	0	0.267158	0.282452	0.36269	0.313779	0.224584	0.24379	0.187668	0.271127	0.199792	0.165711	0.229094	0	0.231797	0.305798	0.343228	0.351245	0.264634	0.176719	0.166868	0.165081	0.141933
IL17D	0.0854311	0.126818	0.0897348	0.125512	0.130564	0.0913662	0.130893	0.097598	0.107336	0.0819423	0.0671651	0.0989687	0.136332	0.110828	0.146878	0.148472	0.223135	0.136869	0.0940596	0.0874119	0.101976	0.0823283	0.109314	0.0939857	0.0720172	0.0947063	0	0.102041	0.121536	0.132628	0.142087	0.125162	0.130067	0.117943	0.120785	0.104109	0.108664	0.143866	0	0.0753409	0.196005	0.102336	0.0985063	0.142715	0.107116	0.0681487	0.0788896	0.151857
EEF1AKMT1	0.140682	0.116565	0.105291	0.138009	0.105918	0.104889	0.109779	0.121209	0.108035	0.104049	0.092785	0.114907	0.153883	0.14412	0.135025	0.140311	0.378726	0.16041	0.118895	0.0885636	0.125676	0.102509	0.114463	0.0886746	0.0740249	0.154379	0.226593	0.124898	0.120292	0.139986	0.204863	0.121971	0.118979	0.110941	0.099981	0.117633	0.0889128	0.122054	0	0.147641	0.14147	0.0963404	0.137826	0.131094	0.0817846	0.0927096	0.104836	0.147433
XPO4	0.288125	0.309713	0.247181	0.407337	0.372516	0.333956	0.331162	0.285512	0.225626	0.225951	0.203556	0.272802	0.358522	0.354271	0.268242	0.369198	0.46977	0.387752	0.284601	0.326584	0.295361	0.193027	0.310752	0.176252	0.258826	0.323753	0.281717	0.379941	0.425381	0.405491	0.341794	0.283114	0.268363	0.226377	0.316335	0.234092	0.226822	0.29137	0	0.353516	0.383162	0.360915	0.450715	0.421915	0.269328	0.178578	0.214203	0.261969
LATS2	0.0100274	0.0146672	0.0127672	0.0598582	0.0288267	0.0203446	0.00466106	0.0092635	0.006347	0.00297479	0.00484028	0.00318836	0.00989534	0.0133221	0.0131702	0.00932554	0	0.0175979	0.00705012	0.00797568	0.00661403	0.00557936	0.00778868	0.00558865	0.0114582	0.00820721	0	0.0215441	0.0569111	0.0128177	0.0194164	0.00447306	0.00530399	0.00538418	0.00948909	0.00217852	0.00991082	0.00335179	0	0.0131855	0.0098006	0.00690433	0.00134712	0.00354816	0.00493365	0.00585672	0.00233693	0.00978112
SAP18	0.123814	0.0953896	0.121463	0.173366	0.13351	0.164796	0.247042	0.20245	0.140251	0.11248	0.161202	0.0926207	0.162322	0.214654	0.101707	0.169984	0.28687	0.107684	0.256658	0.100915	0.128672	0.124058	0.120661	0.118687	0.148521	0.117898	0.226593	0.172456	0.210565	0.104424	0.206106	0.178567	0.130376	0.0871531	0.105299	0.0679038	0.179936	0.150951	0	0.154283	0.143326	0.0931227	0.191769	0.153304	0.151004	0.105872	0.035283	0.0881979
SKA3	0.00318976	0.00743378	0.00660144	0.0417861	0.00453577	0.00450518	0.00550889	0.00503416	0.00574937	0.00672332	0.00263657	0.00515985	0.00278357	0.0130786	0.00551623	0.00537698	0	0.00784476	0.00455688	0.00387122	0.00898738	0.00480392	0	0.00687858	0.00636735	0.00595887	0	0.00811239	0.011202	0.00493986	0.0014145	0.00580098	0.00494146	0.00400214	0.00455546	0.00484559	0.00507658	0.00988022	0	0.00188507	0.0046764	0.00409349	0.00784367	0.00765078	0.000431857	0.00525665	0.00884141	0.00575468
MRPL57	0.0893315	0.0735936	0.0977177	0.214403	0.117742	0.0940158	0.147074	0.137738	0.133088	0.0570014	0.0899168	0.0605271	0.0855569	0.18509	0.103379	0.165903	0.213278	0.136077	0.205385	0.104449	0.123071	0.104886	0.0588019	0.1244	0.076077	0.0701812	0.168763	0.089084	0.17405	0.0980821	0.143386	0.172045	0.082171	0.0680692	0.0586517	0.0715607	0.126864	0.0956251	0	0.118551	0.192064	0.0685088	0.184347	0.063475	0.086469	0.100599	0.0685483	0.127147
ZDHHC20	0.348996	0.376948	0.269015	0.424385	0.406965	0.348667	0.352754	0.280032	0.25155	0.248246	0.221937	0.331165	0.417264	0.337886	0.308754	0.334452	0.64962	0.356199	0.297294	0.340891	0.307078	0.220236	0.40902	0.188774	0.296748	0.327533	0.89586	0.44325	0.474515	0.444812	0.474179	0.280578	0.289202	0.265804	0.440221	0.244592	0.242571	0.357363	0	0.370634	0.420086	0.411948	0.446823	0.514403	0.309732	0.220363	0.266018	0.34344
MICU2	0.355165	0.402333	0.270578	0.479516	0.437626	0.377394	0.373677	0.308817	0.244213	0.276932	0.239429	0.356789	0.524954	0.311906	0.332051	0.352556	0.608917	0.409471	0.355724	0.372887	0.337833	0.230805	0.424967	0.183284	0.292179	0.389488	0.581176	0.451111	0.499738	0.536343	0.59043	0.292296	0.281201	0.257509	0.490912	0.270528	0.260309	0.427696	0	0.397699	0.496802	0.455954	0.500683	0.50957	0.351835	0.216267	0.222938	0.304332
FGF9	0.170893	0.163987	0.150103	0.177993	0.177456	0.18029	0.0795073	0.164073	0.141677	0.126646	0.14718	0.13027	0.180918	0.164045	0.157637	0.189932	0.0768982	0.22001	0.176353	0.151667	0.163862	0.123491	0.105494	0.0963175	0.133269	0.161627	0.671107	0.176041	0.221106	0.183782	0.125685	0.201242	0.15365	0.111286	0.158623	0.121876	0.127573	0.14491	0	0.1733	0.170462	0.150161	0.206609	0.14536	0.138922	0.129763	0.0876578	0.0624075
SGCG	0.408876	0.244304	0.194949	0.235851	0.126879	0.192282	0.106789	0.180767	0.202617	0.185481	0.266562	0.200959	0.248738	0.241068	0.351391	0.281566	0.309001	0.380593	0.256067	0.363874	0.225214	0.290709	0.211153	0.162264	0.234047	0.251906	0	0.179264	0.178875	0.388373	0.294307	0.161176	0.237236	0.231075	0.159993	0.17329	0.175587	0.259899	0	0.292281	0.257128	0.302333	0.349066	0.15253	0.234732	0.186294	0.18117	0.297141
SACS	0.349524	0.376652	0.281562	0.438424	0.40308	0.377544	0.346452	0.318465	0.242251	0.237057	0.231855	0.332589	0.440529	0.339521	0.322163	0.354302	0.610341	0.382502	0.325596	0.34857	0.298558	0.233206	0.393549	0.201648	0.282052	0.366659	0.430579	0.426517	0.456675	0.50264	0.487627	0.31039	0.284127	0.269073	0.416883	0.2522	0.257184	0.359048	0	0.422918	0.462847	0.404873	0.427831	0.496624	0.349078	0.188283	0.231628	0.292364
TNFRSF19	0.123975	0.190094	0.183666	0.176895	0.177026	0.134808	0.129585	0.147691	0.153652	0.123919	0.151239	0.213863	0.173921	0.15859	0.110415	0.154842	0.237149	0.157985	0.170446	0.121581	0.104882	0.135949	0.125491	0.0893342	0.158724	0.218624	0	0.19589	0.136582	0.265725	0.27889	0.123181	0.129726	0.172264	0.270576	0.13755	0.125542	0.217066	0	0.184141	0.201748	0.168386	0.197975	0.174335	0.176002	0.0989947	0.0923489	0.160916
MIPEP	0.305204	0.295048	0.242256	0.32066	0.332518	0.294135	0.254962	0.274878	0.233199	0.248961	0.21867	0.303866	0.313199	0.322723	0.271567	0.285193	0.514651	0.330552	0.278093	0.310324	0.247787	0.20249	0.320076	0.18519	0.254075	0.304419	0.106504	0.353969	0.362389	0.386725	0.409695	0.271878	0.257599	0.223395	0.410341	0.222872	0.203129	0.278731	0	0.305634	0.307293	0.400008	0.406824	0.348898	0.244955	0.206595	0.188158	0.281959
C1QTNF9B	0.00585235	0	0.00134616	0.0031309	0.00240763	0.0021171	0.00162188	0.0158445	0.000728605	0.00248534	0.0031692	0.000336447	0.0110914	0.00169413	0.00660582	0.00359908	0	0.0265812	0.0047326	0.00533352	0.00336299	0.000731097	0.00357754	0.00129209	0	0.0022635	0	0.000316261	0.00103591	0.00302057	0	0.00154558	0.00130001	0.00344022	0.00505002	0.00421451	0.00154005	0.00048967	0	0	0.000586926	0.00132013	0.00618579	0	0.00104979	0	0.00320259	0.000774155
C1QTNF9	0.00118113	0	0	0.000242594	0	0	0	0	0.000132175	0	7.33219e-05	0	0	0	0	0	0	0	0	0	0	0	0	0	0	0	0	0	0	0	0	0	0	0	0	0	0.000733337	0	0	0	0	0	0	0	0	0	0	0
PARP4	0.0109123	0.016377	0.0112493	0.0293385	0.0232341	0.00670587	0.0230176	0.00849717	0.0116436	0.00725362	0.00396865	0.00910399	0.0049972	0.0267835	0.00881411	0.00932408	0	0.011221	0.00543097	0.00381631	0.00836996	0.00538799	0.0139094	0.00639965	0.00725274	0.00755934	0	0.0110213	0.033793	0.0193989	0.0212715	0.0175946	0.0175119	0.00684526	0.000924126	0.00589542	0.00649883	0.00960655	0	0.00963979	0.0168879	0.0112525	0.0184763	0.00748568	0.0133592	0.0135851	0.0424249	0.0153499
ATP12A	0.00357191	0.00486858	0.0102917	0.0116225	0.00798639	0.00310095	0.00318216	0.00590608	0.00493132	0.00371552	0.0023952	0.00251967	0.00745645	0.0165663	0.002475	0.0238095	0.075492	0.0191194	0.0113718	0.00961264	0.0107044	0.00875158	0.00282991	0.0050739	0.00360005	0.00329417	0	0.00674951	0.00992843	0.00403079	0.00270152	0.0144185	0.00538069	0.00466231	0.00150313	0.00303299	0.00371135	0.00239277	0	0	0.0189622	0.00948046	0.0181591	0.00275516	0.00608055	0.0052748	0.00345518	0.015522
RNF17	0.00660406	0.00469777	0.00568897	0.012566	0.00765078	0.00544483	0.00587714	0.00753059	0.00456436	0.00541738	0.00240259	0.0300067	0.00410142	0.00274411	0.00566208	0.0128047	0	0.0116852	0.0674276	0.0105099	0.00770973	0.00825441	0.00709983	0.00955076	0.00491477	0.00574905	0	0.00719145	0.0143286	0.00393443	0.00624779	0.00623564	0.006351	0.00189553	0.0068627	0.00479867	0.0157276	0.00953559	0	0.0036567	0.00135473	0.00414162	0.00803189	0.0480229	0.00358217	0.00223673	0.00809207	0.0144879
CENPJ	0.22414	0.219137	0.126983	0.134428	0.182279	0.190079	0.298909	0.125725	0.116314	0.114812	0.110417	0.188081	0.200874	0.171931	0.156357	0.143855	0.585835	0.156975	0.13629	0.135602	0.142541	0.186601	0.195526	0.0696423	0.155678	0.16175	0.207795	0.336811	0.26895	0.262012	0.277695	0.189901	0.182338	0.223278	0.270906	0.142475	0.193692	0.241672	0	0.22498	0.141963	0.270696	0.199658	0.310998	0.173168	0.128334	0.153847	0.246462
PABPC3	0.0140275	0.0082312	0.00701065	0.0101228	0.0102699	0.0140107	0.0135632	0.00772429	0.00475138	0.00791644	0.0143114	0.00832244	0.0266973	0.00744301	0.00817524	0.00353915	0	0.00135966	0.00977676	0.00812319	0.00666583	0.00503925	0.00254776	0.00755212	0.019502	0.0062622	0	0.00615132	0.0152021	0.00311142	0.0161194	0.0081714	0.00769518	0.00551371	0.0262877	0.00496997	0.00935486	0.0134283	0	0.0189291	0.00617189	0.0029221	0.00490413	0.0095298	0.00670422	0.00446311	0.000805963	0.00581575
AMER2	0.16118	0.129833	0.136102	0.171707	0.197062	0.193135	0.241092	0.168773	0.129726	0.117933	0.128104	0.122327	0.145534	0.186516	0.099909	0.133227	0.281406	0.0904021	0.175993	0.122671	0.141181	0.10224	0.126904	0.096066	0.164386	0.165797	0.217268	0.248494	0.243935	0.163808	0.240247	0.194497	0.133737	0.118105	0.119774	0.0994711	0.17915	0.145956	0	0.224376	0.162532	0.151411	0.157341	0.21683	0.164866	0.10354	0.0977085	0.231962
MTMR6	0.176089	0.188835	0.147343	0.216194	0.190083	0.199137	0.233741	0.160207	0.129221	0.121705	0.144148	0.124932	0.204482	0.133607	0.119859	0.163658	0.336037	0.157017	0.178453	0.13935	0.153556	0.121648	0.158358	0.122599	0.167899	0.156863	0.0768974	0.237462	0.264308	0.175558	0.196845	0.163075	0.150812	0.119321	0.168695	0.115118	0.137801	0.153427	0	0.185475	0.114352	0.126887	0.216735	0.240378	0.189432	0.103112	0.0703007	0.170453
NUP58	0.267756	0.260487	0.22031	0.39475	0.341025	0.326516	0.281594	0.248366	0.210979	0.222249	0.205949	0.218996	0.277785	0.284773	0.229563	0.311364	0.290256	0.283747	0.288489	0.253895	0.241746	0.174766	0.199455	0.160349	0.225207	0.262003	0.425768	0.395629	0.414391	0.350051	0.284253	0.257846	0.221136	0.188493	0.272066	0.204419	0.200434	0.252769	0	0.284343	0.286939	0.308715	0.403695	0.339896	0.257379	0.164241	0.158661	0.23758
ATP8A2	0.274174	0.309724	0.194691	0.385245	0.285711	0.296469	0.272315	0.205035	0.182945	0.238444	0.159527	0.217659	0.415499	0.25155	0.233494	0.272678	0.216872	0.265269	0.264367	0.314513	0.250607	0.16953	0.301665	0.143004	0.237161	0.233887	1.1034	0.325814	0.335439	0.398856	0.409741	0.24834	0.185221	0.20545	0.39815	0.175636	0.165941	0.288144	0	0.372294	0.469455	0.22814	0.364004	0.453981	0.26545	0.140924	0.285952	0.212602
SHISA2	0	0.00119414	0.000504335	0.00065036	0.00126887	0	0	0.000131842	0.000192658	0	0	0	0.000711773	0	0.00066413	0	0	0	0.00246562	0	0.000637475	0	0	0	0.00100357	0	0	0.000968467	0.00154875	0.00102564	0	0.00245395	0	0.00136184	0	0	0.00017679	0	0	0	0	0	0	0	0	0	0	0.00422658
RNF6	0.0779574	0.0765053	0.107357	0.102687	0.0698872	0.0976311	0.145881	0.104808	0.0748742	0.07719	0.0966004	0.0430002	0.0944024	0.0905622	0.0492129	0.0732642	0.0571376	0.0708991	0.160719	0.0672165	0.0809429	0.0765848	0.0571902	0.0543828	0.110177	0.100057	0.21971	0.100247	0.119973	0.0966806	0.111616	0.133153	0.0642208	0.0712956	0.0624599	0.0530912	0.132598	0.0997018	0	0.131208	0.042266	0.0691144	0.0951342	0.122839	0.099177	0.0805159	0.022083	0.238933
CDK8	0.335797	0.358668	0.295313	0.442107	0.42301	0.382875	0.365063	0.308797	0.254503	0.26584	0.233244	0.324995	0.428793	0.354218	0.300768	0.357361	0.837331	0.337616	0.300413	0.331984	0.321685	0.237098	0.353488	0.190995	0.28243	0.360265	0.0963774	0.445527	0.454073	0.460933	0.485393	0.284807	0.290385	0.325761	0.434966	0.249434	0.271651	0.359395	0	0.426757	0.457465	0.419535	0.395426	0.455844	0.320751	0.250574	0.295689	0.359422
WASF3	0.214467	0.183132	0.18163	0.254004	0.259694	0.213377	0.213964	0.195968	0.16872	0.157924	0.17426	0.173606	0.219767	0.209252	0.174469	0.223982	0.164855	0.228804	0.21875	0.197577	0.193995	0.141911	0.160413	0.123139	0.172977	0.183124	0.088055	0.221033	0.208605	0.256644	0.226228	0.149736	0.184703	0.129446	0.185576	0.14533	0.14899	0.193478	0	0.222313	0.266029	0.161833	0.194721	0.235799	0.150921	0.15881	0.146378	0.198337
GPR12	0.0778985	0.0671532	0.0818181	0.08903	0.0783146	0.115173	0.112946	0.103068	0.0702896	0.0762369	0.111065	0.0614679	0.0886355	0.0847188	0.0700541	0.0791799	0.155114	0.0768199	0.131875	0.0648684	0.0831231	0.0663857	0.0738269	0.0651585	0.105326	0.0956682	0.0255391	0.135747	0.11628	0.0961627	0.0985678	0.0983591	0.0708865	0.0597835	0.047801	0.0632331	0.106079	0.0947338	0	0.111819	0.0723812	0.0608729	0.106122	0.12677	0.11661	0.103369	0.0260066	0.0964127
USP12	0.167018	0.181732	0.166673	0.28248	0.28512	0.231257	0.194134	0.19272	0.185931	0.164339	0.1868	0.16292	0.201192	0.199298	0.183737	0.236386	0.0820714	0.239113	0.214371	0.207831	0.192806	0.137037	0.211821	0.152886	0.166584	0.215246	0	0.249115	0.196182	0.251469	0.256402	0.187851	0.152284	0.164754	0.183388	0.153232	0.157643	0.195375	0	0.225631	0.239154	0.173147	0.241122	0.234526	0.206091	0.155536	0.156058	0.165147
RPL21	0.0410063	0.0582935	0.03606	0.113726	0.0845968	0.052164	0.0968946	0.107944	0.109388	0.0355869	0.0528669	0.0319968	0.0883738	0.140986	0.0623769	0.116657	0	0.107917	0.155968	0.0823565	0.128883	0.0569461	0.0333393	0.076501	0.0339202	0.0333335	0	0.0421072	0.103758	0.0448077	0.065903	0.13121	0.0604486	0.0559981	0.017212	0.0507835	0.105131	0.0587042	0	0.0955829	0.102297	0.0367963	0.160941	0.0524702	0.0713556	0.0510541	0.0755004	0.0644524
RASL11A	0.00102234	0.000167094	0.000947232	0	0.00299403	0	0	0.00338346	0.000725212	0.00112605	0.000768355	0	0	0	0.00334568	0	0	0	0.000183532	0.00603558	0.00135652	0.000358123	0	0.000756461	0.000640668	0	0	0	0.00232032	0	0.00231516	0.00191688	0.000762592	0	0	0.00154386	0.00193008	0.000708315	0	0	0.0022595	0	0.001295	0.00327816	0.00157739	0.00050022	0	0.000966703
GTF3A	0.145783	0.143947	0.11683	0.231794	0.192421	0.179357	0.253416	0.171038	0.163664	0.120821	0.130911	0.120417	0.18685	0.177468	0.161192	0.186988	0.0514015	0.17409	0.192523	0.115959	0.147816	0.137535	0.0975771	0.118868	0.147587	0.155151	0.095536	0.173231	0.25912	0.198559	0.209252	0.209494	0.151304	0.118308	0.163505	0.135674	0.189049	0.189015	0	0.20005	0.205805	0.196111	0.183602	0.226638	0.227515	0.115872	0.0669636	0.169651
MTIF3	0.17681	0.179654	0.139031	0.234397	0.185279	0.169481	0.192194	0.153616	0.127607	0.116021	0.131019	0.117389	0.206565	0.176528	0.168271	0.184247	0.120345	0.186893	0.186625	0.191016	0.145843	0.114768	0.112803	0.110708	0.133205	0.193593	0.0768974	0.208408	0.22001	0.260695	0.204854	0.154594	0.158276	0.127637	0.126878	0.113986	0.139707	0.163758	0	0.186387	0.179149	0.136342	0.218844	0.178793	0.140639	0.0885707	0.107786	0.0960191
LNX2	0.111313	0.142847	0.111694	0.147186	0.138438	0.146095	0.0499295	0.0939619	0.110176	0.0762321	0.0942511	0.0924556	0.101351	0.100064	0.128358	0.128964	0.0555363	0.120601	0.118663	0.12747	0.105581	0.0780089	0.10336	0.0933352	0.117272	0.100758	0	0.13007	0.170989	0.133675	0.121215	0.113793	0.107578	0.091239	0.0773694	0.114935	0.0920583	0.122977	0	0.16877	0.141709	0.094551	0.163548	0.118892	0.163883	0.0866583	0.10695	0.0883227
POLR1D	0.173128	0.153067	0.170614	0.197683	0.136718	0.192871	0.225582	0.193939	0.14955	0.11317	0.152873	0.15742	0.202021	0.2348	0.159849	0.195471	0.42135	0.204508	0.205766	0.151816	0.171001	0.136394	0.126677	0.120383	0.135144	0.167354	0.220369	0.235343	0.216071	0.213209	0.254612	0.211834	0.157256	0.176371	0.13253	0.125988	0.169058	0.210156	0	0.200418	0.202808	0.181363	0.274258	0.217938	0.191912	0.129299	0.149383	0.170045
GSX1	0	0	0.00012031	0	0	0	0	0.000222932	0	0	0	0	0	0	0	0	0	0	0	0	0	0	0	0	0	0	0	0	0	0	0	0.000933451	0	0	0	0	0.000233777	0	0	0	0	0	0	0	0	0	0	0.000313782
URAD	0.00185846	0.000365431	0.000808898	0.0055014	0.00247713	0	0.000866597	0.000451633	0.000432776	0	0	0	0	0.00349517	0.000550771	0	0	0.00199694	0.000189969	0	0.000963954	0.000853896	0	0.00142989	0.000470439	0.00238197	0	0	0.000790804	0.00116423	0.00258894	0	0.00141483	0.000806934	0	0.000668112	0.00123171	0	0	0	0.00247523	0	0	0	0	0.000421234	0	0.00292733
FLT3	0.0198832	0.0216035	0.0174002	0.0271637	0.0311505	0.0164575	0.0292058	0.0228403	0.0223301	0.0175158	0.013956	0.0195167	0.019001	0.0217251	0.0220118	0.0236227	0	0.0127476	0.0288862	0.0354873	0.0284726	0.0158257	0.0228797	0.0120113	0.0127166	0.0138952	0	0.0220112	0.0244043	0.0299055	0.0474127	0.0308171	0.0170031	0.0135052	0.0137214	0.0123119	0.023412	0.0409351	0	0.0141324	0.00674938	0.0227062	0.0579135	0.0347382	0.0256633	0.00580949	0.0161447	0.258478
PAN3	0.393639	0.407385	0.285595	0.519696	0.465263	0.414642	0.434423	0.307553	0.272609	0.278626	0.256042	0.383219	0.500748	0.339921	0.367834	0.410451	0.697337	0.440025	0.369815	0.394261	0.341835	0.24292	0.460885	0.213398	0.341563	0.426401	0.492218	0.544515	0.512055	0.591921	0.575448	0.324722	0.309171	0.26752	0.481166	0.269302	0.282806	0.399341	0	0.436459	0.541331	0.457843	0.542429	0.554506	0.363192	0.251045	0.288186	0.336461
FLT1	0.00930813	0.00860393	0.00847138	0.0237481	0.00784714	0.00521189	0.00924913	0.00739581	0.00632823	0.00210649	0.00344213	0.0046688	0.0046271	0.0140439	0.00988123	0.0114833	0	0.0117606	0.00918666	0.0059857	0.00446766	0.0051864	0.00321027	0.00673882	0.00480275	0.00815748	0	0.00876912	0.0262646	0.0211757	0.00209243	0.0100176	0.00616276	0.00613795	0.00599709	0.00603459	0.0110573	0.0082313	0	0.00566645	0.00395712	0.0097964	0.0118454	0.00350463	0.00506646	0.00547794	0.00615058	0.0232321
POMP	0.115989	0.113579	0.110821	0.23787	0.163298	0.166882	0.142339	0.146659	0.124181	0.093756	0.113416	0.0652144	0.115912	0.182032	0.0962412	0.16813	0.177311	0.142303	0.19216	0.11343	0.133478	0.0956262	0.125819	0.0972154	0.148767	0.120569	0.095536	0.167645	0.28899	0.131755	0.147981	0.18284	0.0974119	0.0827232	0.107278	0.079029	0.134607	0.0994294	0	0.174223	0.160737	0.141569	0.170046	0.162838	0.148173	0.111378	0.071339	0.0920401
SLC46A3	0.0839843	0.0894143	0.105487	0.113046	0.096088	0.075174	0.16202	0.0953422	0.0879047	0.0584041	0.054227	0.0541735	0.0524968	0.142828	0.0610584	0.0905145	0.0793539	0.0924787	0.0994944	0.073141	0.0572692	0.0651446	0.0404077	0.0825498	0.0558778	0.0804505	0	0.161027	0.114017	0.143855	0.12214	0.0810219	0.0675296	0.0785343	0.06222	0.0458974	0.103108	0.11697	0	0.057503	0.0675486	0.100803	0.147114	0.09362	0.0829886	0.0526857	0.0193787	0.0873864
MTUS2	0.359808	0.426107	0.361236	0.536706	0.503116	0.407781	0.420074	0.364074	0.277388	0.325426	0.381236	0.400765	0.444764	0.460442	0.394484	0.482668	1.18056	0.434974	0.368765	0.405977	0.408816	0.307493	0.420934	0.351402	0.302296	0.439931	0.281923	0.489979	0.540338	0.458573	0.421823	0.409405	0.353749	0.449133	0.465774	0.290093	0.266223	0.361519	0	0.455957	0.496539	0.396818	0.526282	0.490537	0.326267	0.322955	0.411889	0.467387
SLC7A1	0.113501	0.172321	0.121686	0.176735	0.187239	0.123387	0.288141	0.133184	0.143629	0.093511	0.115457	0.118342	0.155544	0.131584	0.157313	0.173239	0.315177	0.174951	0.148164	0.14298	0.137807	0.154511	0.175455	0.12807	0.0950893	0.109773	0.173185	0.136633	0.212203	0.130498	0.16862	0.16554	0.139904	0.114663	0.118744	0.126355	0.136207	0.130751	0	0.190031	0.189049	0.175366	0.166914	0.169047	0.133274	0.127554	0.113971	0.311042
UBL3	0.263191	0.298848	0.247458	0.337282	0.31711	0.342278	0.370866	0.267234	0.196537	0.258072	0.215844	0.24832	0.369648	0.237598	0.229251	0.256545	0.530633	0.226253	0.304161	0.222912	0.247161	0.211934	0.318365	0.175585	0.291701	0.290512	0.128206	0.43621	0.414021	0.374144	0.379115	0.221866	0.242221	0.228729	0.293821	0.219772	0.256768	0.319042	0	0.359501	0.330198	0.291772	0.292917	0.457365	0.330956	0.188799	0.179407	0.322456
KATNAL1	0.304396	0.31842	0.249411	0.41995	0.410498	0.369293	0.369576	0.277146	0.251825	0.237086	0.226115	0.281176	0.358616	0.325086	0.298206	0.311657	0.473103	0.291674	0.279143	0.338994	0.28712	0.195314	0.317137	0.21795	0.272697	0.329525	0.444783	0.410756	0.430766	0.450933	0.369643	0.290654	0.266471	0.259651	0.354022	0.245683	0.216495	0.314248	0	0.330347	0.356667	0.366024	0.393598	0.47116	0.311953	0.204228	0.223466	0.281683
UBE2L5	0.026712	0.0192563	0.0126492	0.0285223	0.0218586	0.0140029	0.0187694	0.0203049	0.0203503	0.0205893	0.012818	0.0177933	0.0452324	0.0424912	0.0187607	0.0432402	0	0.0205955	0.0147511	0.0165354	0.0255568	0.018271	0.0136981	0.01881	0.0100966	0.0141186	0	0.0290221	0.0368351	0.0175468	0.0337248	0.0150691	0.0256839	0.0196262	0.0179253	0.0225673	0.0113185	0.0197061	0	0.024652	0.0322196	0.0265939	0.0226252	0.0211006	0.00848982	0.0254768	0.0495152	0.0366928
HMGB1	0.444762	0.475315	0.388601	0.583573	0.491879	0.424989	0.515069	0.369931	0.33844	0.351313	0.282862	0.44211	0.604431	0.458733	0.46157	0.50481	0.977058	0.493515	0.373918	0.461954	0.37853	0.299429	0.600746	0.235573	0.344188	0.483098	0.427411	0.588961	0.539928	0.656938	0.688699	0.364935	0.395625	0.337373	0.601945	0.348249	0.322807	0.504326	0	0.46882	0.578912	0.520999	0.543976	0.637654	0.438502	0.295032	0.427159	0.496375
USPL1	0.112441	0.153746	0.114766	0.167794	0.157179	0.127235	0.168855	0.129663	0.117423	0.112647	0.0984102	0.0849525	0.135335	0.130105	0.117772	0.153766	0.240769	0.159405	0.13018	0.128581	0.129868	0.0860236	0.115647	0.105923	0.108701	0.0998587	0	0.144258	0.139636	0.1442	0.114162	0.139593	0.096087	0.110425	0.104232	0.109204	0.128579	0.149919	0	0.151879	0.13202	0.111207	0.161425	0.190281	0.134655	0.0903948	0.0845519	0.180795
ALOX5AP	0.00411236	0.000526424	0.00247205	0.00807557	0.00825644	0.00408397	0.010011	0.00387295	0.0058753	0.00101935	0.000628447	0.00185636	0.0022303	0.00342446	0.00314843	0.00363632	0	0.0033683	0.0010965	0.000800231	0.00431685	0.00363194	0.00797442	0.00272437	0.0021516	0.00228133	0	0.00066739	0.0049401	0.00166505	0.00272332	0.00896034	0.00304722	0.000719028	0.00315785	0.000140839	0.00278566	0.00758686	0	0	0.00682699	0	0.0140841	0.000876522	0.00302212	0.00126734	0.0024047	0.0038838
MEDAG	0.0178653	0.0130153	0.0120075	0.0253324	0.0249541	0.00543764	0.0121364	0.0235433	0.0180209	0.0186688	0.0122826	0.0158794	0.0106388	0.0254515	0.0160533	0.0268675	0.0700046	0.0293634	0.0278711	0.00486028	0.00916478	0.00661459	0.00475823	0.03319	0.00800179	0.00323416	0	0.0118224	0.00726033	0.0152369	0.0272792	0.0113603	0.00780854	0.0237037	0.00839662	0.0130825	0.0095918	0.008866	0	0.00431724	0.00416242	0.0135974	0.0101329	0.000771806	0.00166555	0.0174657	0.0217892	0.0122138
TEX26	0.0386675	0.0508922	0.0499099	0.0888014	0.0596854	0.0277947	0.0788819	0.0601596	0.0598091	0.0314032	0.0622031	0.0480388	0.034445	0.0675695	0.0487424	0.0600227	0	0.0393655	0.0562266	0.0505664	0.042709	0.0555785	0.0448554	0.0509769	0.0243733	0.0389102	0	0.0627208	0.0471959	0.0572493	0.0428441	0.0306718	0.0580223	0.0522002	0.0388907	0.0397291	0.0461032	0.0629207	0	0.0352269	0.0196684	0.0504738	0.0837046	0.0506532	0.0608523	0.028487	0.0344691	0.0741341
HSPH1	0.335257	0.340591	0.255195	0.45566	0.430546	0.37381	0.469624	0.312608	0.241437	0.300491	0.253932	0.289879	0.420258	0.261636	0.285739	0.324636	0.488318	0.32381	0.34275	0.345397	0.318864	0.215099	0.314414	0.184256	0.300578	0.352716	0.320878	0.471084	0.501668	0.476801	0.430522	0.310408	0.268939	0.217401	0.362128	0.234822	0.274692	0.372909	0	0.392771	0.412667	0.411323	0.424871	0.590139	0.377188	0.190874	0.212931	0.489725
B3GLCT	0.231082	0.238098	0.227641	0.236582	0.303238	0.219088	0.179532	0.21071	0.201976	0.192268	0.227986	0.193342	0.232407	0.323517	0.220384	0.258127	0.433667	0.271612	0.201372	0.282489	0.215766	0.217106	0.226278	0.153293	0.149885	0.214923	0	0.258293	0.284769	0.308161	0.411488	0.244018	0.247074	0.195065	0.289932	0.197159	0.177014	0.327144	0	0.227325	0.207238	0.284403	0.256986	0.275577	0.310204	0.183412	0.162092	0.338237
RXFP2	0.00195805	0.00124125	0.0012072	0.00378174	0.00483407	0.00290297	0	0.00223757	0.000849097	0.000407973	0	0	0	0	0.00103524	0.00118275	0	0.00278658	0.000709582	0	0.00134673	0.00187077	0.00275644	0.00116426	0.00341437	0.00288477	0	0.000230741	0.0036998	0.00259332	0.0112331	0.00105879	0.00188629	0.00105785	0	0	0.0011751	0.00062181	0	0	0.000766191	0.000317809	0.000592956	0	0	0.00127467	0.000925646	0.000926826
FRY	0.363061	0.353915	0.254754	0.474995	0.407417	0.373134	0.397982	0.276873	0.22314	0.287372	0.214134	0.298887	0.489807	0.304123	0.366937	0.326209	0.834891	0.451206	0.370092	0.367503	0.325945	0.229883	0.486844	0.167221	0.260083	0.393758	1.07076	0.445301	0.461812	0.576979	0.553057	0.281047	0.248633	0.25432	0.482939	0.248858	0.221013	0.320289	0	0.374609	0.533959	0.46536	0.498228	0.586887	0.306399	0.187388	0.344295	0.338195
ZAR1L	0.00170332	0.002397	0.00283474	0.00513715	0.00272198	0	0	0	0.00208247	0.000395001	0.000372227	0.000124829	0	0.00075668	0.00118865	0.00148156	0	0.00191739	0.00159219	0	0	0.00128381	0	0.00254656	0.000247932	0	0	0	0.000980146	0.00360748	0.00321921	0.000363739	0.000800889	0.00288511	0	0	0.000137379	0	0	0	0	0.00108159	0	0	0.0024399	0.000687407	0.00107179	0.000710597
BRCA2	0.0131033	0.0101415	0.00711664	0.0146668	0.00789316	0.00720514	0.00160065	0.00196628	0.0058781	0.00367398	0.00626596	0.00258646	0.013783	0.0138675	0.00583051	0.0138131	0	0.0180908	0.00685481	0.00286763	0.00812623	0.00706841	0.0234277	0.0090957	0.00612261	0.0220658	0	0.00448965	0.0134154	0.00435414	0.00517583	0.00562216	0.0038701	0.00353009	0.00192435	0.00287567	0.00637248	0.0022997	0	0.00100046	0.0178777	0.00378679	0.0324933	0.00593738	0.00153135	0.00245311	0.0076135	0.0176477
N4BP2L1	0.338914	0.368791	0.282926	0.439844	0.432124	0.355279	0.387213	0.318244	0.244755	0.268884	0.246993	0.302229	0.491536	0.358579	0.344946	0.382727	0.694243	0.384443	0.349831	0.336255	0.313073	0.213049	0.460219	0.211558	0.275025	0.366196	0.64351	0.47849	0.444742	0.482203	0.546613	0.323573	0.298565	0.253701	0.429526	0.276175	0.2529	0.37217	0	0.329755	0.458442	0.442521	0.481117	0.48658	0.333864	0.222834	0.28272	0.30584
N4BP2L2	0.249432	0.26765	0.179912	0.357403	0.34523	0.296471	0.356764	0.195117	0.169584	0.216812	0.165041	0.287735	0.467755	0.222478	0.285433	0.29032	0.303366	0.29354	0.226802	0.319975	0.210025	0.131535	0.470819	0.146935	0.212529	0.262479	0.00497337	0.384926	0.359336	0.463809	0.513701	0.171134	0.200127	0.17709	0.476926	0.181759	0.178592	0.267928	0	0.304894	0.457156	0.336167	0.391716	0.477071	0.270913	0.153581	0.275591	0.186616
PDS5B	0.417656	0.448584	0.316786	0.541357	0.487022	0.426457	0.500626	0.335661	0.293072	0.312851	0.269173	0.36448	0.488534	0.382746	0.365384	0.444479	0.927486	0.44883	0.36494	0.453919	0.36499	0.240202	0.486371	0.251852	0.33723	0.434941	0.159978	0.556974	0.517468	0.658276	0.586537	0.323134	0.337724	0.298476	0.545785	0.340764	0.291803	0.423329	0	0.430028	0.53828	0.500841	0.535979	0.622522	0.362945	0.232722	0.331806	0.333234
KL	0.00102078	0.00144573	0.00175476	0.00540768	0.000482732	0.00393947	0.000834715	0.00143914	0.00101493	0	0.00140312	0.00249609	0.00335482	0	0.0017027	0.000731717	0	0.00228886	0.00129194	0.0012581	0.00420178	0.000954558	0.00209166	0.000407609	0.00120337	0.000442521	0	0.000585619	0.0016723	0.00207382	0.00997121	0.001443	0.00147571	0.000354268	0	0	0.00317752	0.00598183	0	0	0.000542645	0	0	0.00588776	0.00312811	0.00103895	0.000811346	0.00239827
STARD13	0.29953	0.373853	0.329951	0.350159	0.38343	0.344168	0.28326	0.329313	0.299398	0.271006	0.24828	0.312573	0.390981	0.222265	0.302068	0.29832	0.648311	0.258844	0.322608	0.307295	0.257053	0.303432	0.368712	0.254733	0.336004	0.357855	0.382697	0.384962	0.300519	0.573704	0.567694	0.223215	0.324927	0.252947	0.366689	0.285169	0.229049	0.383055	0	0.351078	0.324442	0.395033	0.467769	0.366499	0.344556	0.290908	0.274084	0.291916
RFC3	0.273707	0.289447	0.239722	0.292607	0.247411	0.206682	0.15068	0.263961	0.232922	0.146076	0.255544	0.20511	0.204975	0.28125	0.264273	0.242419	0.254461	0.307484	0.211188	0.294523	0.230802	0.264184	0.129589	0.205784	0.147487	0.189348	0	0.276807	0.2898	0.276154	0.251531	0.343813	0.212128	0.191792	0.391797	0.239828	0.198759	0.224659	0	0.21858	0.196694	0.337247	0.377251	0.206211	0.212487	0.178236	0.15374	0.181356
NBEA	0.171948	0.207944	0.151639	0.247505	0.212412	0.175788	0.245497	0.166949	0.140464	0.153628	0.149805	0.163604	0.210489	0.179587	0.229404	0.15707	0.311439	0.242557	0.166596	0.182126	0.163612	0.13495	0.220491	0.114043	0.14141	0.20861	0.747015	0.224309	0.205194	0.289111	0.205073	0.152161	0.155591	0.164618	0.263087	0.151454	0.151277	0.216484	0	0.146373	0.301645	0.167559	0.258873	0.251167	0.17129	0.116993	0.190951	0.235354
MAB21L1	0	0.001767	0.000474217	0.000291731	0	0.000580379	0	0.000397795	0.00128501	0	0.00108942	0	0	0.00435901	0.000340182	0	0	0.00112636	0.00155799	0	0.000217243	0.000181304	0	0	0.000396596	0	0	0.000479843	0.000355094	0	0	0	0	0	0	0.0034226	0.000549554	0.00217951	0	0	0	0.000427122	0	0.00282748	0	0	0	0.00477568
DCLK1	0.195717	0.154502	0.110906	0.196507	0.205059	0.152907	0.205342	0.13691	0.101239	0.123865	0.0921816	0.155737	0.260321	0.189463	0.186596	0.178055	1.08829	0.201401	0.148378	0.128656	0.141671	0.144764	0.165357	0.0907717	0.125751	0.182406	0.049508	0.238771	0.210256	0.32679	0.298505	0.142297	0.11694	0.110201	0.24493	0.106738	0.138487	0.190038	0	0.158829	0.315797	0.223103	0.185181	0.30738	0.152292	0.0942537	0.270315	0.204073
SOHLH2	0.00022199	0.00375884	0.00142837	0	0	0	0	0	0.000268727	0.00112154	0.000468109	0.000391836	0.00205519	0.0016339	0.00266101	0.00102518	0	0.00208329	0.000246119	0.000357532	0.003124	0.00175226	0	0	0	0.00141236	0	0.00394919	0.00479967	0.00639637	0	0.000610696	0.000712712	0	0	0.000992449	0.00483314	0.000509573	0	0.000748227	0	0	0	0.00243755	0.0027053	0	0	0.00222864
CCDC169-SOHLH2	0.00344629	0.00214793	0.00370468	0.00280543	0.0011987	0.00284849	0	0.000880259	0.00138123	0.00207777	0.00273955	0.00302648	0.00200801	0	0.000898607	0.0025709	0	0.000972864	0.00216246	0.00335787	0.00291782	0.000831257	0.00845227	0.000420859	0.000942326	0.00161906	0	0.00382637	0.00109472	0.0045684	0	0	0.00169192	0.00183121	0.011387	0.000185652	0.001734	0.00145165	0	0	0.0045341	0.000976524	0.00170664	0.00606357	0.00411076	0.00210831	0.000928858	0.000410483
SPART	0.301651	0.31513	0.250693	0.365629	0.374072	0.321129	0.369707	0.278025	0.211614	0.229259	0.208936	0.237095	0.335308	0.292974	0.260749	0.279082	0.408891	0.27162	0.2958	0.308265	0.261013	0.185147	0.244085	0.143207	0.235869	0.280721	0.124375	0.426456	0.366579	0.421697	0.378808	0.267951	0.245688	0.218378	0.260536	0.209189	0.248012	0.308196	0	0.34056	0.327678	0.295902	0.375077	0.505338	0.3001	0.173131	0.238002	0.294584
CCNA1	0.0219334	0.0167091	0.0242452	0.0312046	0.0346973	0.0297955	0.035784	0.0391738	0.0256281	0.0125522	0.0202941	0.0211155	0.0208139	0.0434712	0.0235831	0.0487217	0	0.0234286	0.0410844	0.0244295	0.0199143	0.0168443	0.0145888	0.0187738	0.036838	0.0326293	0	0.0344279	0.0343716	0.0253981	0.0506528	0.0354135	0.0202274	0.0154217	0.000231026	0.014463	0.0314145	0.0250421	0	0.0202669	0.0138345	0.00999401	0.0225756	0.0281793	0.0337082	0.0120753	0.0148997	0.0100181
SERTM1	0.0842427	0.115296	0.0990883	0.137569	0.143011	0.135058	0.114491	0.107895	0.106435	0.0874516	0.100391	0.0913813	0.0465543	0.0718848	0.0675315	0.10314	0	0.0749247	0.156074	0.102023	0.0822344	0.10148	0.0868802	0.0867746	0.133618	0.0835391	0	0.12177	0.164635	0.0836463	0.0648706	0.111358	0.0855306	0.0855253	0.0853819	0.067318	0.0994562	0.0527053	0	0.143641	0.081151	0.0868965	0.0730178	0.109328	0.123282	0.033741	0.0392667	0.0745089
RFXAP	0.143549	0.172974	0.14575	0.181591	0.175437	0.152578	0.247819	0.151061	0.136978	0.137855	0.118762	0.103464	0.167423	0.17591	0.133413	0.21479	0.343204	0.162771	0.179091	0.118813	0.15561	0.126578	0.187461	0.112091	0.145	0.169927	0.088055	0.183323	0.215872	0.179094	0.224844	0.175882	0.140101	0.135846	0.164822	0.11744	0.164111	0.149387	0	0.192833	0.151067	0.181934	0.219083	0.289155	0.199406	0.130453	0.112552	0.21189
SMAD9	0.0348436	0.0460794	0.0614369	0.0592708	0.043678	0.0393814	0.0258428	0.122695	0.0341152	0.0227756	0.0203093	0.0273333	0.0302739	0.0322961	0.0445792	0.0332659	0.0793539	0.0487543	0.0499761	0.0440502	0.0379313	0.056324	0.0273025	0.0324611	0.0320674	0.03671	0.0859405	0.0571478	0.0785807	0.0603597	0.0467359	0.0547862	0.0519174	0.0412325	0.0429601	0.0243269	0.0463595	0.0360846	0	0.0511328	0.0301543	0.0589343	0.0838516	0.0388666	0.0488041	0.0831111	0.0154262	0.0674717
ALG5	0.129258	0.116187	0.114765	0.153677	0.149281	0.143056	0.0948545	0.134936	0.116828	0.103426	0.0909494	0.118261	0.13352	0.172836	0.0955193	0.173053	0.298984	0.177919	0.144317	0.140565	0.118341	0.0995288	0.131338	0.0924818	0.102772	0.150165	0.344204	0.166366	0.173989	0.143474	0.171901	0.119113	0.115701	0.120373	0.0972846	0.105003	0.0891587	0.119954	0	0.101757	0.126185	0.135183	0.225404	0.115619	0.126809	0.0926685	0.0693883	0.107374
EXOSC8	0.0518559	0.0370623	0.0435577	0.0732106	0.0584232	0.0599223	0.0559527	0.070604	0.053799	0.0309181	0.0463735	0.038871	0.0512213	0.101216	0.0519928	0.0991583	0	0.0908269	0.083842	0.0463202	0.0603109	0.0469453	0.0335349	0.0532693	0.0488216	0.0428258	0	0.0626017	0.111443	0.0724425	0.0656287	0.0889729	0.0564702	0.0617291	0.0530827	0.0342529	0.0577132	0.0651076	0	0.0617195	0.0714792	0.0400764	0.134972	0.0563209	0.0463107	0.0550171	0.0363232	0.163671
SUPT20H	0.242027	0.213022	0.188224	0.300363	0.304142	0.263108	0.308992	0.209254	0.169244	0.174009	0.157799	0.172386	0.227353	0.197752	0.164438	0.25118	0.383579	0.243966	0.211161	0.196143	0.203868	0.140531	0.152628	0.130499	0.205449	0.209962	0.0255391	0.349051	0.36122	0.318828	0.272084	0.238655	0.18114	0.186325	0.201628	0.155856	0.180318	0.261835	0	0.239142	0.204607	0.256886	0.291615	0.303871	0.26219	0.120884	0.133003	0.222112
CSNK1A1L	0.0018125	0.001503	0.00222307	0.00535286	0.00307548	0.00113121	0.00382193	0.000951884	0.00155344	0.000661898	0.000854632	0.0010863	0.00282916	0.00143826	0.00124165	0	0	0	0.000646055	0.00111232	0.00102686	0.000933341	0	0	0.0042884	0.00145402	0	0.00375523	0.00327612	0.00108002	0.00154593	0.000462146	0.000494679	0.001581	0	0.00137104	0.00195579	0.00283614	0	0.00243911	0	0	0	0.0069343	0.00318025	0.000880814	0.00197145	0.00162607
POSTN	0.00445871	0.00773335	0.00372825	0.0153286	0.00747512	0.0057393	0.00138159	0.00868199	0.00386115	0.0010032	0.00274139	0.00179388	0.00278892	0.00356474	0.00189534	0.00359496	0	0.00383384	0.00547794	0.00825404	0.00280724	0.00154375	0.00115019	0.00117661	0.00232626	0.00773498	0	0.0126086	0.0131381	0.0104907	0.00307358	0.00397672	0.00352939	0.000518686	0.00243854	0.000779286	0.0015337	0.00421998	0	0	0.00858166	0.0115417	0.0139455	0.00332014	0	0.00083548	0.00221327	0.00345602
TRPC4	0.0554984	0.0501781	0.0645829	0.0858624	0.0933569	0.0548293	0.130002	0.028701	0.0604301	0.0550347	0.0904502	0.029158	0.0713218	0.0808545	0.0477138	0.0467772	0	0.0242472	0.0456346	0.0326935	0.0254833	0.0491112	0.131787	0.0263253	0.147182	0.0597347	0.088055	0.106471	0.0956818	0.109223	0.160424	0.0717166	0.0389284	0.0667698	0.13433	0.0376384	0.101611	0.129716	0	0.132255	0.0673158	0.144059	0.081796	0.0797436	0.0292459	0.0437214	0.139165	0.0824268
UFM1	0.166148	0.128339	0.148517	0.222895	0.190967	0.2137	0.234183	0.161343	0.106578	0.135535	0.160973	0.12067	0.189295	0.144127	0.0936014	0.126292	0.376341	0.110846	0.201901	0.119155	0.153729	0.111191	0.122583	0.0981103	0.198375	0.163306	0.165471	0.24881	0.252403	0.246341	0.240745	0.17196	0.142591	0.109055	0.172046	0.0825474	0.141499	0.191756	0	0.181289	0.16523	0.166235	0.216333	0.213151	0.147454	0.0876256	0.0603403	0.155786
FREM2	0.00607101	0.00775314	0.00833674	0.0234328	0.00853589	0.00782859	0.0185032	0.00887637	0.0103774	0.00741952	0.00521723	0.00609923	0.0080919	0.0146104	0.00727379	0.0122458	0	0.0089386	0.00644937	0.000860578	0.00867194	0.00628452	0.00650462	0.00246516	0.0177933	0.0118103	0	0.0171752	0.0187386	0.0169701	0.00952412	0.00778267	0.00276052	0.00791468	0.0049177	0.00240535	0.00372912	0.0104679	0	0.0208069	0.0241704	0.00465062	0.0207512	0.00794174	0.00564326	0.00226362	0.047598	0.0116194
STOML3	0.000669665	0.00305368	0.000997804	0.00353686	0	0.00323938	0.00268761	0.000970428	0.00112716	0	0.000285869	0	0	0.00203825	0.000513289	0	0	0.00253987	0.000621029	0.00331407	0	0.000346043	0	0	0.00094638	0.00195803	0	0.000275412	0.00269808	0	0	0.000878453	0.000188457	0	0	0.0013722	0.000817957	0	0	0	0.00205861	0.00141829	0	0.00053286	0	0.000285499	0	0.00378286
PROSER1	0.0536146	0.073943	0.0685737	0.110266	0.128628	0.0959648	0.101529	0.0875331	0.060711	0.0560984	0.072571	0.0493809	0.100325	0.0825249	0.0586652	0.0826691	0.111402	0.0704522	0.0880519	0.0572013	0.0773107	0.0576709	0.0566163	0.0529619	0.0910902	0.0460916	0.0255391	0.0842863	0.101003	0.0999865	0.0881573	0.088039	0.0727988	0.0523916	0.0655559	0.0602173	0.0706575	0.0691836	0	0.121125	0.0921703	0.0691613	0.116999	0.0964713	0.0713916	0.0690409	0.0557043	0.0643011
NHLRC3	0.214546	0.191312	0.188397	0.300833	0.222182	0.236822	0.179775	0.204081	0.182746	0.165073	0.168174	0.141524	0.223711	0.317815	0.192086	0.296222	0.205648	0.319512	0.264664	0.200029	0.196592	0.163105	0.133611	0.14906	0.161632	0.185173	0.394292	0.255841	0.290688	0.288563	0.268858	0.257937	0.167962	0.142438	0.182823	0.124059	0.174813	0.198583	0	0.206186	0.220766	0.268727	0.383728	0.240762	0.168459	0.142388	0.102876	0.107419
LHFPL6	0.516807	0.548839	0.417041	0.63762	0.568728	0.494232	0.54391	0.465127	0.375597	0.391253	0.352477	0.495135	0.603371	0.483823	0.485254	0.491665	0.842385	0.546868	0.47637	0.572408	0.464171	0.40693	0.654098	0.369837	0.407411	0.531911	0.664874	0.632357	0.566572	0.729187	0.685457	0.410474	0.438986	0.417189	0.629659	0.370184	0.413909	0.487173	0	0.485195	0.675513	0.625276	0.682223	0.707376	0.473269	0.410057	0.446449	0.464254
COG6	0.350108	0.368631	0.269167	0.453432	0.438994	0.387402	0.385494	0.304962	0.246072	0.268623	0.234829	0.322191	0.44549	0.331188	0.307204	0.340211	0.37021	0.393568	0.321152	0.329076	0.342061	0.214163	0.397101	0.15656	0.288278	0.360481	0.357237	0.459671	0.451714	0.507059	0.454017	0.316072	0.279752	0.262937	0.407972	0.256728	0.255359	0.362546	0	0.386572	0.4345	0.373145	0.450586	0.488607	0.315676	0.202391	0.291601	0.283127
FOXO1	0.106824	0.168391	0.135909	0.278133	0.329831	0.168843	0.203982	0.1885	0.260594	0.163074	0.192273	0.14691	0.136012	0.208664	0.276716	0.210147	0.125633	0.294765	0.16051	0.185617	0.268338	0.158288	0.193527	0.246095	0.115094	0.154164	0	0.186933	0.19888	0.226587	0.170444	0.19247	0.144416	0.170818	0.174587	0.180733	0.152787	0.0870019	0	0.146903	0.09042	0.127919	0.262449	0.155306	0.311154	0.151943	0.229509	0.29027
MRPS31	0.181078	0.188819	0.167258	0.28257	0.210844	0.206307	0.268873	0.183997	0.154736	0.168526	0.127434	0.152445	0.17914	0.186297	0.164358	0.173252	0.407296	0.175059	0.19781	0.180006	0.189656	0.146749	0.174358	0.130214	0.146381	0.172344	0.311419	0.227632	0.283603	0.242559	0.267294	0.195938	0.187434	0.165655	0.257212	0.147944	0.184766	0.217144	0	0.230223	0.203637	0.18125	0.282926	0.284065	0.214512	0.134742	0.142192	0.192357
SLC25A15	0.00348058	0.00903518	0.00761879	0.0273226	0.00858222	0.00641034	0.00284887	0.00934086	0.0130004	0.00257822	0.00838964	0.00740581	0.0115538	0.0269575	0.00526411	0.0338448	0	0.0307324	0.0186202	0.0041147	0.0101905	0.00800229	0.0102876	0.0164224	0.00365078	0.00728789	0	0.00843422	0.0169082	0.0173154	0.00122113	0.0183304	0.0075585	0.00567328	0.00346695	0.00448294	0.00694754	0.00225453	0	0.00353012	0.0245338	0.00358746	0.0241361	0.0105163	0.00222523	0.0101474	0.0129751	0.00264022
ELF1	0.0766433	0.104402	0.0884674	0.100105	0.0649335	0.0617705	0.0542623	0.0826352	0.0618999	0.0567524	0.0572914	0.0605978	0.0820683	0.114834	0.0789894	0.0772556	0	0.0884814	0.0752796	0.0672767	0.0595974	0.0936019	0.0881317	0.0671524	0.0639539	0.0549487	0	0.10867	0.0943193	0.106689	0.113699	0.0821576	0.0682486	0.0524365	0.106998	0.0658495	0.06821	0.0620438	0	0.120813	0.0996975	0.0798809	0.0706006	0.0507639	0.0739952	0.0612364	0.0364331	0.0459068
WBP4	0.176655	0.146165	0.120722	0.19225	0.148652	0.135629	0.1618	0.156802	0.118232	0.0981076	0.131181	0.108343	0.180805	0.163894	0.129378	0.156938	0.0785877	0.11718	0.160043	0.134242	0.123718	0.116642	0.119321	0.0989182	0.120261	0.126105	0.286576	0.161437	0.224054	0.169194	0.168749	0.163656	0.122943	0.123272	0.142756	0.0907929	0.139509	0.151674	0	0.15846	0.148408	0.154787	0.222752	0.139018	0.149815	0.129714	0.114917	0.105031
KBTBD6	0.0872526	0.082753	0.0947255	0.0844125	0.0824063	0.108964	0.144465	0.118665	0.0939851	0.089201	0.124154	0.0778753	0.104289	0.115558	0.0535618	0.0843639	0.132399	0.0667816	0.155587	0.0921238	0.103075	0.0736073	0.0847221	0.0656986	0.124263	0.0939266	0.0255391	0.102968	0.10886	0.0675978	0.14538	0.138769	0.100178	0.0667987	0.064302	0.0733829	0.113851	0.0993668	0	0.14217	0.0573381	0.0671847	0.0816185	0.124386	0.127702	0.0752697	0.0160857	0.0801629
KBTBD7	0.0769519	0.0481855	0.0590449	0.0843714	0.0675605	0.0951915	0.079656	0.0668789	0.0521374	0.0527716	0.0695447	0.0416731	0.0551303	0.0539037	0.0248661	0.0378591	0.10552	0.0392319	0.0880626	0.0541643	0.0666231	0.0415554	0.0370448	0.0369087	0.0997672	0.0614967	0.382697	0.0901816	0.116984	0.0630877	0.0696614	0.0808435	0.0506783	0.0401636	0.0348954	0.0347578	0.078388	0.0504176	0	0.0789124	0.0897202	0.0505022	0.0563304	0.0788429	0.0619587	0.0358545	0.0157448	0.0417424
MTRF1	0.061506	0.0778309	0.0638402	0.0873757	0.071774	0.0532754	0.166091	0.086195	0.0582539	0.0668725	0.0577795	0.0543761	0.0587802	0.0925023	0.0647812	0.0794462	0.0820714	0.0728855	0.0787224	0.0509007	0.0535166	0.0572724	0.076136	0.0568427	0.0543912	0.06642	0.199976	0.0820256	0.104391	0.11795	0.0920174	0.0962327	0.0759196	0.0914772	0.101485	0.0477432	0.0858439	0.0735239	0	0.0848675	0.0891008	0.0856316	0.101889	0.0837006	0.0865656	0.050674	0.0389436	0.130532
NAA16	0.262517	0.248625	0.21916	0.287132	0.270953	0.256988	0.42445	0.214736	0.161969	0.214209	0.178291	0.224803	0.336971	0.238158	0.231019	0.229896	0.320935	0.230679	0.228249	0.20992	0.225191	0.166121	0.226008	0.115187	0.210227	0.258057	0.401835	0.330336	0.322221	0.323519	0.333156	0.238851	0.218777	0.199967	0.275669	0.192055	0.22615	0.322142	0	0.296926	0.259253	0.291905	0.312661	0.447639	0.265254	0.146217	0.179343	0.309621
RGCC	0.0130734	0.0149665	0.014328	0.0207813	0.0194396	0.0137613	0.0362885	0.0201322	0.0157548	0.00319416	0.00791439	0.0139175	0.0157437	0.0301507	0.0126721	0.00923964	0	0.0115506	0.0178594	0.0309801	0.0146935	0.011713	0.0241392	0.00900894	0.00997559	0.0179248	0	0.0225109	0.0132213	0.013129	0.0397311	0.0328606	0.0253309	0.00850212	0.0293614	0.00645532	0.0100178	0.0159245	0	0.00213673	0.00240614	0.00515545	0.0336932	0.0193424	0.00982974	0.0104837	0	0.008358
VWA8	0.388402	0.405493	0.285104	0.494731	0.522551	0.409942	0.463239	0.344954	0.27164	0.291939	0.264528	0.372837	0.510841	0.393202	0.358923	0.379665	0.77482	0.461498	0.355396	0.431631	0.343456	0.261014	0.464803	0.182441	0.28942	0.453726	0.612414	0.503605	0.52486	0.626378	0.575861	0.371072	0.298647	0.28667	0.564462	0.299546	0.275884	0.454045	0	0.438296	0.553753	0.487394	0.514894	0.623147	0.347605	0.237992	0.28342	0.413665
DGKH	0.382772	0.421589	0.368593	0.517494	0.482102	0.409414	0.373411	0.38281	0.314469	0.31888	0.330172	0.406729	0.47763	0.400813	0.397432	0.447988	0.641519	0.447613	0.406222	0.421326	0.377739	0.297259	0.420533	0.282724	0.36711	0.436048	0.102797	0.502227	0.502252	0.553418	0.43972	0.39547	0.326323	0.35689	0.524048	0.33082	0.301044	0.407084	0	0.430033	0.516208	0.485437	0.577291	0.526778	0.364051	0.304546	0.392465	0.351799
AKAP11	0.319805	0.363919	0.27393	0.476485	0.439689	0.407568	0.370592	0.308233	0.259338	0.275869	0.240548	0.307853	0.460419	0.340749	0.294293	0.371583	0.543107	0.35316	0.352748	0.362724	0.327329	0.242343	0.361008	0.170851	0.271711	0.371955	0.563137	0.493398	0.49511	0.498347	0.526955	0.317271	0.274066	0.265115	0.440618	0.254307	0.263056	0.3624	0	0.382291	0.456192	0.35513	0.459161	0.526801	0.352698	0.19885	0.228129	0.253251
TNFSF11	0.000383385	0.00160819	0.00165956	0.00283946	0.00141713	0.000326092	0.00256301	0.00490466	0.0030762	0.000567297	0.000709328	0.000146714	0.000675221	0	0.00227495	0.00243862	0	0.002679	0.00198858	0	0.000863948	0.00171841	0.000651192	0.000377351	0.000742209	0.000532492	0	0.00254494	0.0025425	0	0.000593835	0.00606835	0.00167898	0.00150383	0	0.00135158	0.00198357	0.000583646	0	0.00329937	0	0	0.00415103	0	0.00202745	0.000613186	0	0.0050569
FAM216B	0.00028892	0.000421377	0.000849953	0.00119104	0.00109655	0.000502345	0.00111236	0.00067973	0.00209753	0.00148339	0.00155437	0	0.000809469	0.00640245	0.00234	0	0	0.00182838	0.00122828	0	0.000124654	0.0017856	0.00115019	0.00344537	0.000119007	0.000345447	0	0.000570329	0.00106053	0.000951933	0.00257048	0.00251564	0.00239604	0.00354881	0.00173015	0.000504889	0.000433371	0.000603135	0	0.00133071	0	0	0	0	0.000653284	0.00099552	0	0.00680262
EPSTI1	0.00133531	0.00996082	0.0129134	0.0147072	0.00888797	0.00528298	0.00508259	0.0104992	0.00919251	0.00294709	0.00638957	0.011518	0.00841787	0.00722227	0.00932136	0.0111358	0	0.00331027	0.00691324	0.0119929	0.00387993	0.0160113	0.000307187	0.00554944	0.00244754	0.00596127	0	0.00618635	0.00883228	0.0020249	0.00669596	0.00800644	0.005253	0.00754497	0.00930296	0.00316773	0.00354246	0.0157443	0	0.00410882	0.00487317	0.00660947	0.00262737	0.00951431	0.00338251	0.0196797	0.000866359	0.0100526
DNAJC15	0.16322	0.178912	0.149135	0.213144	0.181332	0.19262	0.17089	0.172297	0.119142	0.12312	0.130717	0.154235	0.190473	0.162893	0.137892	0.196295	0.411098	0.180359	0.17805	0.175409	0.142573	0.120625	0.142498	0.105479	0.134209	0.101941	0.0768974	0.232699	0.180592	0.234624	0.176711	0.156016	0.15166	0.105632	0.109937	0.121905	0.132474	0.189971	0	0.195327	0.180148	0.17854	0.178382	0.234389	0.155131	0.124272	0.106206	0.0927557
ENOX1	0.309986	0.259269	0.220862	0.313017	0.278002	0.260891	0.347866	0.221464	0.172932	0.196588	0.180301	0.227934	0.33509	0.268165	0.28232	0.3036	0.564603	0.349307	0.256414	0.353895	0.242508	0.175586	0.290228	0.138434	0.244607	0.286539	0.18634	0.387005	0.414421	0.420732	0.380952	0.255573	0.191193	0.156947	0.405192	0.176448	0.21845	0.326506	0	0.282716	0.441712	0.301585	0.350582	0.469648	0.312605	0.132564	0.255677	0.477864
CCDC122	0.14587	0.112367	0.0994875	0.10173	0.136042	0.13977	0.0750362	0.107019	0.0960007	0.0798364	0.0532306	0.130896	0.154147	0.118725	0.0659641	0.104261	0.159937	0.0885458	0.0754106	0.0979007	0.10574	0.084757	0.101989	0.0739536	0.0898258	0.0975458	0	0.135002	0.110852	0.0734204	0.0473738	0.0508735	0.0770246	0.0877819	0.110065	0.0819971	0.031135	0.0521647	0	0.102863	0.112008	0.102447	0.0743983	0.134298	0.0322753	0.0610571	0.0613359	0.0949115
LACC1	0.00283491	0.00240282	0.000252113	0.00217503	0	0.00191827	0	0.00201465	0.000660083	0.00315606	0.000396311	0.00322382	0.000279341	0.00121325	0.000106483	0.00252601	0	0.00205765	0.000688674	0	0.000526936	0.00143891	0	0.00147229	0.000819427	0	0	0	0.00336876	0.00108176	0	0.000483554	0.000245065	0.00036622	0.000971529	0.00121791	0.000781619	0.00068381	0	0.000977461	0.00286012	0	0	0	0.00142771	0	0.00107155	0
AL512506.3	0.014344	0.00347043	0.00976331	0.00651942	0.00926917	0.00592381	0.00272836	0.00672794	0.00584601	0.00400917	0.00269166	0.00540784	0.00552898	0.0153648	0.0112495	0.00311599	0	0.00501755	0.00660196	0.00579035	0.00304719	0.00846565	0.0130328	0.00250978	0.0043168	0.00776793	0.0859405	0.0216326	0.0081061	0.00714726	0.00368778	0.00786919	0.00388215	0.00664951	0.00243675	0.000593435	0.00632758	0.00855232	0	0.0187001	0.0138428	0.00941948	0.00879789	0.00564124	0.00367167	0.00291102	0.00442899	0.024805
SMIM2	0.00103372	0.00904921	0.00260081	0.00415538	0.00345493	0.00169147	0.00238301	0.00409029	0.00261541	0	0.00395819	0.000791621	0.00253019	0.000373543	0.00390546	0.00357743	0	0.00254275	0.0039491	0.000908681	0.00349506	0.0020123	0.00189612	0.00129968	0.000637394	0.00488605	0	0.0042649	0.00970984	0.00118463	0.0084498	0.00102197	0.00305649	0	0.00243309	0.000623526	0.000995509	0.0037722	0	0.0031328	0.00128519	0.000578107	0.00190008	0.00092	0.00421344	0.00466951	0.0102982	0.00486736
SERP2	0.205717	0.203693	0.192093	0.310981	0.272054	0.2234	0.288424	0.238428	0.20126	0.159892	0.178801	0.195586	0.304043	0.274365	0.220967	0.261528	0.148238	0.238043	0.289973	0.245676	0.241286	0.169565	0.208347	0.156638	0.186102	0.192714	0.0768974	0.284996	0.355827	0.277848	0.28265	0.249951	0.206808	0.176871	0.183244	0.158871	0.234567	0.233681	0	0.209934	0.243959	0.256865	0.29022	0.34231	0.25347	0.141091	0.159122	0.231053
TSC22D1	0.363161	0.406278	0.247884	0.481025	0.439718	0.341243	0.371099	0.27907	0.223796	0.264227	0.212249	0.355276	0.548223	0.294392	0.317583	0.340268	0.805129	0.391812	0.252345	0.353139	0.257373	0.234877	0.468279	0.203261	0.241986	0.392872	0.0942269	0.418723	0.458348	0.57782	0.604496	0.214532	0.255755	0.252335	0.536547	0.270248	0.218197	0.336974	0	0.405703	0.54336	0.466036	0.514408	0.554052	0.289943	0.204893	0.353436	0.369849
NUFIP1	0.10717	0.108231	0.089714	0.147791	0.123397	0.117398	0.147328	0.0951329	0.0943348	0.0948959	0.0851406	0.0750895	0.108241	0.0814548	0.0963486	0.129447	0.152764	0.113853	0.0917043	0.125522	0.126691	0.0787654	0.0587472	0.0792249	0.0851275	0.0941317	0.0255391	0.136975	0.0773714	0.125185	0.121119	0.0942467	0.0820609	0.10347	0.0660176	0.0832666	0.0684581	0.119684	0	0.0999682	0.0942618	0.0777877	0.122547	0.150731	0.0852528	0.0645261	0.0752478	0.0950773
GPALPP1	0.312036	0.305748	0.249508	0.425256	0.370843	0.340814	0.36017	0.272304	0.222202	0.211333	0.208374	0.281294	0.39186	0.328462	0.260932	0.324079	0.567937	0.329046	0.298376	0.308841	0.286412	0.194396	0.317688	0.179921	0.256619	0.329006	0.330561	0.415843	0.445596	0.413328	0.436866	0.282918	0.267552	0.195995	0.349671	0.206077	0.216038	0.302318	0	0.326017	0.396756	0.380059	0.458017	0.446129	0.279092	0.187048	0.202743	0.29485
GTF2F2	0.117428	0.153319	0.127083	0.196746	0.183513	0.168991	0.171469	0.137567	0.129652	0.125126	0.102432	0.121681	0.168943	0.111167	0.123919	0.166776	0.198517	0.126875	0.120702	0.139107	0.126859	0.0826454	0.114835	0.099173	0.122324	0.117927	0.240217	0.179325	0.127887	0.186015	0.161082	0.0998282	0.131907	0.109901	0.11701	0.100974	0.113824	0.158977	0	0.128485	0.146623	0.0877408	0.160437	0.216783	0.114148	0.110031	0.105418	0.126145
KCTD4	0.00511025	0.00133116	0.00267478	0.00186838	0.0115089	0.00276379	0.0138924	0.00467802	0.00247859	0.00310138	0.00189847	0.000251659	0.00383569	0.00217325	0.00256862	0.00952752	0	0.00119748	0.00295172	0.000738454	0.00128259	0.00111704	0	0.00103596	0.00126098	0.00344627	1.60377	0.00766597	0.00418473	0.00261244	0.0102865	0.00466236	0.00430877	0.00353441	0.00354284	0.000290527	0.00268188	0.00221142	0	0	0.00892696	0.000682965	0.00391296	0.00296803	0	0.00114004	0.00107155	0.00171633
TPT1	0.171951	0.156299	0.148914	0.250486	0.215062	0.225999	0.385181	0.225658	0.149096	0.129055	0.167785	0.112566	0.224198	0.198192	0.14953	0.207526	0.200415	0.174323	0.27777	0.134767	0.188837	0.120729	0.1404	0.115718	0.208912	0.160929	0.122191	0.217021	0.293442	0.20857	0.263938	0.196821	0.156054	0.10693	0.163851	0.0934725	0.242002	0.219344	0	0.254599	0.204524	0.141718	0.211999	0.260469	0.219949	0.119652	0.061358	0.231395
SLC25A30	0.022643	0.0277765	0.0211787	0.0357018	0.017145	0.0238753	0.0281998	0.0243778	0.0167007	0.0224177	0.0183459	0.017142	0.0233249	0.0264061	0.016684	0.0342848	0	0.0224567	0.03929	0.0339028	0.0139005	0.029792	0.01544	0.0132983	0.021159	0.0251677	0	0.040622	0.0438932	0.0474337	0.0451684	0.0452389	0.0212967	0.0350523	0.0405212	0.0231311	0.0228594	0.0340031	0	0.021395	0.0277511	0.0257451	0.0581353	0.0211296	0.0214083	0.0192258	0.0184668	0.0183205
COG3	0.165176	0.199629	0.155004	0.267183	0.237277	0.221927	0.198979	0.184478	0.155289	0.124988	0.141936	0.166722	0.199611	0.159477	0.167935	0.229279	0.384578	0.226519	0.178514	0.212416	0.189889	0.124883	0.154995	0.135346	0.159386	0.182291	0.0255391	0.229908	0.264432	0.238551	0.221728	0.21139	0.170166	0.146278	0.220697	0.138594	0.144996	0.20197	0	0.206252	0.199356	0.205117	0.222046	0.26118	0.172094	0.140994	0.137806	0.163258
ERICH6B	0.00872445	0.0080182	0.0108267	0.0240891	0.0153177	0.00755887	0.00256178	0.00618625	0.0119079	0.0106797	0.0142572	0.0099425	0.00770347	0.00734571	0.0238305	0.00868701	0	0.0165613	0.0147303	0.0089831	0.00556986	0.00765292	0.0023834	0.013938	0.00421182	0.0146475	0	0.0135383	0.00486032	0.0216577	0.0103121	0.00961023	0.00475569	0.030865	0.0048751	0.00445664	0.00498786	0.015023	0	0.00439491	0.0105855	0.0152909	0.02118	0.0120781	0.00345706	0.00759105	0.00254407	0.0105996
SPERT	0.000379135	0	0.00127864	0.0021253	0	0.000578252	0	0.000579207	0.000168724	0.00117609	0.000344568	0	0	0	0.000251421	0.000739529	0	0.00046629	0	0.00134361	0	0.000173514	0	0	0	0.0001499	0	0.000494591	0.00129662	0.000815359	0	0	0.000388002	0.00026351	0	0	0	0	0	0	0	0.00032705	0	0	0	0	0	0.000673413
SIAH3	0.0671829	0.0912353	0.115372	0.110021	0.119994	0.0723831	0.10602	0.0677285	0.116439	0.0950641	0.0780638	0.1134	0.134149	0.0577731	0.104734	0.116959	0.235817	0.0734489	0.0676106	0.0809237	0.0491052	0.100676	0.177062	0.100506	0.0777029	0.12615	0.948628	0.0768032	0.0820295	0.0979287	0.17221	0.107686	0.0774503	0.0901904	0.161464	0.074311	0.0580963	0.110397	0	0.145111	0.15044	0.121506	0.131959	0.143377	0.0477415	0.0968296	0.205928	0.118529
ZC3H13	0.35045	0.359436	0.258994	0.446698	0.45522	0.392766	0.34736	0.278462	0.241022	0.248203	0.226413	0.332269	0.480379	0.327758	0.334208	0.364341	0.414872	0.340315	0.323648	0.344439	0.3095	0.213503	0.455563	0.197916	0.279101	0.375096	1.12407	0.450448	0.432674	0.522229	0.521285	0.269707	0.254036	0.247019	0.428032	0.273919	0.241069	0.338832	0	0.342856	0.505514	0.362249	0.417817	0.538069	0.298108	0.183102	0.39024	0.305373
CPB2	0.00703926	0.00465988	0.0176207	0.0886553	0.0402218	0.0157283	0.00525573	0.0159811	0.0298406	0.0116499	0.00888673	0.00466766	0.00382767	0.0322412	0.00802375	0.0375603	0	0.0187343	0.0292154	0.0120779	0.0206657	0.0155017	0.00190832	0.02636	0.00864299	0.0211844	0	0.0282027	0.0361042	0.0476338	0.0137292	0.0239618	0.0110957	0.0218795	0.00192435	0.0142754	0.0160382	0.0103123	0	0.00644768	0.0165999	0.0143494	0.0368112	0.00239649	0.0063012	0.0126009	0.013685	0.00484686
LCP1	0.0025919	0.0028074	0.00533334	0.0115984	0.0117166	0.00204597	0.0043028	0.00289438	0.00431724	0.000423688	0.00216674	0.00151659	0.0046315	0.00766907	0.0046841	0.0103809	0	0.00538829	0.00511294	0.00293399	0.00217152	0.00305135	0.00518775	0.00747183	0.000534699	0.00319105	0	0.00513702	0.00690057	0.00386789	0.00293105	0.00631696	0.00404201	0.0045585	0.00237313	0.00159791	0.00309225	0.00240797	0	0.00190914	0.00232693	0.0128795	0.0113656	0.00314576	0.00140632	0.00231793	0.00548693	0.00772071
LRRC63	0.0103649	0.0128855	0.0122343	0.0216269	0.0198342	0.012503	0.00522684	0.00557416	0.00788396	0.00814646	0.0052744	0.0104818	0.0178486	0.0161787	0.00836727	0.0154979	0	0.00282742	0.0104741	0.00427623	0.00638154	0.00734063	0.023302	0.00655047	0.00902306	0.0126923	0	0.0122534	0.0182524	0.0136996	0.029694	0.00502141	0.00743885	0.00511835	0.0121974	0.00533154	0.00677122	0.00505231	0	0.00754898	0.00677497	0.00248467	0.0180375	0.00297958	0.000864319	0.00807173	0.00436919	0.0192281
RUBCNL	0.0275571	0.0142814	0.016854	0.0274255	0.0213379	0.0259688	0.0224476	0.0208231	0.0163896	0.00839881	0.00904571	0.0172476	0.0239897	0.0164967	0.015192	0.0354355	0	0.0227759	0.00944915	0.029089	0.0148755	0.0198408	0.0106824	0.00363697	0.0088386	0.0160159	0	0.0191106	0.0319133	0.0181191	0.0188399	0.0290176	0.0193953	0.0335716	0.0165816	0.0128094	0.0102439	0.0114394	0	0.0199277	0.0362672	0.0179322	0.0189252	0.0189959	0.0163406	0.0153707	0.0114318	0.0251922
LRCH1	0.329861	0.34139	0.293144	0.408885	0.402418	0.351767	0.34327	0.324112	0.276464	0.277682	0.250878	0.32695	0.429033	0.276113	0.320589	0.340268	0.595156	0.349409	0.282264	0.349849	0.329308	0.247422	0.364199	0.229864	0.276674	0.325206	0.425439	0.464095	0.424319	0.441711	0.49868	0.308443	0.322915	0.2797	0.381014	0.302837	0.272881	0.394083	0	0.347075	0.424013	0.433084	0.437458	0.511447	0.346892	0.237878	0.284995	0.320226
ESD	0.155304	0.139814	0.13603	0.189362	0.162624	0.18014	0.173483	0.144768	0.116821	0.125567	0.13497	0.11735	0.179903	0.189536	0.119066	0.173178	0.200237	0.132751	0.187127	0.138559	0.1407	0.0926098	0.120968	0.068498	0.119384	0.169577	0.088055	0.180276	0.169606	0.220397	0.224223	0.129691	0.11188	0.0921399	0.0822509	0.0999579	0.130381	0.135427	0	0.158484	0.127614	0.138457	0.20662	0.189237	0.139917	0.0960787	0.114108	0.0680135
HTR2A	0.3768	0.336345	0.303153	0.410176	0.429279	0.406476	0.361801	0.313462	0.308322	0.337411	0.312403	0.339882	0.360128	0.322694	0.318345	0.372969	0.538641	0.322236	0.361407	0.34932	0.354072	0.268227	0.405371	0.27323	0.333163	0.379692	0.187155	0.408044	0.480041	0.411344	0.467157	0.371027	0.297781	0.292414	0.36522	0.31454	0.328276	0.343663	0	0.406355	0.408148	0.396664	0.419415	0.368238	0.376016	0.264547	0.29133	0.179341
SUCLA2	0.306198	0.324811	0.232433	0.380286	0.364666	0.327821	0.290026	0.287515	0.242558	0.244899	0.232118	0.278575	0.362359	0.365445	0.316365	0.369183	0.493204	0.402938	0.318219	0.328	0.308267	0.20665	0.325075	0.214557	0.214484	0.26997	0.166988	0.335738	0.363746	0.405162	0.370689	0.309736	0.25052	0.204909	0.313861	0.239468	0.230832	0.270184	0	0.361529	0.406213	0.301727	0.394755	0.313522	0.245859	0.230589	0.270671	0.352677
NUDT15	0.023275	0.0275982	0.0251871	0.0529946	0.0315714	0.0384956	0.0544854	0.043835	0.0511642	0.0253406	0.0348832	0.0214819	0.0242192	0.0494374	0.0184755	0.0500838	0.060704	0.0318722	0.0650111	0.0308424	0.0432036	0.0193248	0.0150953	0.0319578	0.0383328	0.0444761	0	0.0285005	0.0384019	0.00966792	0.0451136	0.0515833	0.0281249	0.0271039	0.00872442	0.0131475	0.041718	0.0251736	0	0.0326843	0.026164	0.0239053	0.0309593	0.0424637	0.0450855	0.025447	0.0107833	0.027349
MED4	0.275074	0.294921	0.235211	0.33647	0.317744	0.261877	0.271966	0.253451	0.211044	0.221155	0.193458	0.270167	0.349404	0.272772	0.253335	0.25799	0.189422	0.291657	0.257885	0.263479	0.25116	0.19846	0.312986	0.178701	0.241587	0.272393	0.0255391	0.321492	0.37745	0.344218	0.407303	0.283677	0.253284	0.211431	0.358726	0.224558	0.228868	0.252798	0	0.336223	0.292706	0.365483	0.388866	0.363972	0.267646	0.174172	0.153034	0.327674
ITM2B	0.338127	0.324311	0.287914	0.493615	0.433641	0.399636	0.439681	0.329866	0.284437	0.268314	0.275766	0.306119	0.47568	0.361035	0.288867	0.39963	0.745567	0.367817	0.325297	0.332484	0.310936	0.253856	0.386273	0.203197	0.294801	0.360645	0.190976	0.486997	0.525589	0.5376	0.541872	0.321129	0.268728	0.247193	0.337896	0.236418	0.291701	0.373053	0	0.397176	0.428915	0.412762	0.513829	0.571105	0.349813	0.202024	0.174542	0.380051
RB1	0.323752	0.368053	0.271958	0.468759	0.441545	0.360913	0.430314	0.327767	0.269111	0.267153	0.251694	0.32327	0.490402	0.351695	0.353387	0.426411	0.282488	0.414307	0.317041	0.347975	0.303518	0.238408	0.437186	0.238859	0.295023	0.338193	0.347881	0.440683	0.462233	0.453595	0.505662	0.32109	0.307774	0.275316	0.434698	0.278378	0.278246	0.39069	0	0.416634	0.48309	0.444344	0.42176	0.486525	0.335195	0.24989	0.290432	0.336248
LPAR6	0.00507785	0.0130602	0.0211638	0.0786973	0.0408073	0.0185272	0.0168134	0.0181113	0.0281808	0.00659284	0.0110813	0.00436599	0.00879234	0.0661957	0.00795547	0.064316	0	0.0308083	0.0504918	0.0126143	0.0173756	0.027783	0.00870562	0.0349616	0.0044586	0.00428763	0	0.017706	0.0508719	0.0200838	0.0171749	0.0492813	0.0135388	0.017297	0.00446523	0.00701769	0.0240433	0.00839604	0	0.00621522	0.014794	0.00463455	0.0634435	0.00301371	0.00725709	0.0235357	0.010962	0.00744213
RCBTB2	0.0650875	0.0525712	0.0567685	0.0576963	0.0654047	0.0597602	0.0873538	0.0543652	0.0506811	0.0455922	0.0494774	0.0438767	0.0721084	0.081904	0.0664952	0.0795811	0.0548626	0.0854607	0.0640038	0.0650888	0.054172	0.0336328	0.0379491	0.0549753	0.0642996	0.0501861	0.0255391	0.0615118	0.0423082	0.117095	0.10469	0.0520436	0.0512284	0.045537	0.0164616	0.0443687	0.0618427	0.0610388	0	0.045678	0.0533892	0.0577948	0.067638	0.0639069	0.0630052	0.0610037	0.0352473	0.0515925
CYSLTR2	0.000432232	0.00370009	0.00116452	0.00251671	0.00109782	0.00114654	0	0.000316577	0.000532895	0	0.000542741	0	0	0	0.00220887	0.00170887	0	0.00075196	0	0.0015818	0.000481249	0.000811351	0	0	0	0.00282978	0	0.00206825	0.0041011	0.000920024	0.00373572	0.0010914	0.00121178	0	0.00365334	0.000660844	0.000624293	0.000519336	0	0.00152528	0.00123186	0.0015215	0.00192379	0.00340861	0	0.000814903	0.00710268	0.000215415
FNDC3A	0.350754	0.406556	0.284748	0.50662	0.45222	0.375271	0.406034	0.309095	0.246941	0.282644	0.232229	0.361984	0.471661	0.331151	0.335465	0.388797	0.5597	0.404981	0.331192	0.37792	0.337701	0.235846	0.387742	0.229358	0.284888	0.34585	0.194219	0.479485	0.484464	0.539634	0.496259	0.303699	0.29408	0.2755	0.40651	0.280563	0.265423	0.356164	0	0.390365	0.494135	0.446614	0.530463	0.496925	0.328863	0.240216	0.262572	0.279851
CDADC1	0.108718	0.0959408	0.0965346	0.148986	0.115665	0.107764	0.0833834	0.118795	0.0990082	0.0974591	0.0896906	0.106527	0.124359	0.136147	0.106979	0.137343	0.151419	0.103631	0.114515	0.100548	0.123472	0.0706349	0.0749249	0.0552223	0.0749357	0.101749	0	0.122571	0.104097	0.0999931	0.104734	0.111407	0.0892248	0.0894869	0.0784388	0.0855714	0.0855375	0.106194	0	0.138266	0.142404	0.0919628	0.123466	0.110127	0.0844877	0.0648106	0.0660325	0.0636995
CAB39L	0.222858	0.253405	0.205507	0.320474	0.250109	0.262725	0.319813	0.22571	0.199066	0.196953	0.190817	0.202925	0.251378	0.21982	0.226559	0.27147	0.244795	0.225733	0.245411	0.227667	0.230119	0.174725	0.265366	0.181546	0.212342	0.196056	0.0701162	0.329431	0.357082	0.27361	0.362875	0.235409	0.226131	0.178015	0.288238	0.190715	0.240095	0.274551	0	0.254404	0.226788	0.295747	0.2794	0.294126	0.229538	0.141717	0.0925186	0.249298
SETDB2	0.213925	0.215252	0.190604	0.24479	0.226402	0.210383	0.147644	0.182553	0.144524	0.142233	0.132886	0.152353	0.190779	0.190015	0.165111	0.204023	0.29058	0.190849	0.195347	0.177379	0.185856	0.156492	0.159335	0.133169	0.148909	0.176123	0.0963774	0.270375	0.270564	0.240455	0.269851	0.223564	0.163008	0.173765	0.191194	0.139785	0.165936	0.199305	0	0.228372	0.214351	0.192444	0.315113	0.21675	0.175057	0.130982	0.09358	0.150505
PHF11	0.0830008	0.0867165	0.0778199	0.229774	0.162057	0.0897048	0.0756672	0.116166	0.0976515	0.0402691	0.0580664	0.0525408	0.0999439	0.156095	0.063298	0.13444	0	0.114183	0.118895	0.0771578	0.112043	0.0717384	0.0595298	0.079069	0.0562746	0.0518029	0.204406	0.111658	0.195469	0.0969765	0.0853082	0.154379	0.0745081	0.0552195	0.0582795	0.0580686	0.101896	0.0994921	0	0.080873	0.0680457	0.0570248	0.218095	0.0854502	0.0707877	0.0851	0.0277005	0.0524459
RCBTB1	0.094525	0.102156	0.0822647	0.143709	0.0932742	0.126038	0.101325	0.106573	0.0669043	0.11943	0.0738195	0.0699718	0.119744	0.0949215	0.0767924	0.115217	0.130555	0.0984	0.108476	0.100174	0.0986637	0.0626858	0.0634427	0.0639189	0.10212	0.0790036	0.088055	0.112011	0.104283	0.112617	0.0989192	0.075088	0.0825555	0.0651377	0.0616014	0.0647942	0.0722173	0.114783	0	0.122258	0.0905865	0.0795292	0.133565	0.113673	0.0767902	0.0565022	0.0891791	0.0688934
ARL11	0.000339914	0.00235786	0.0011076	0.00103939	0.00126019	0	0.00199261	0	0.000449887	0	0	0.000967022	0	0.00140145	0.000296208	0	0	0.00244484	0.00121566	0.000854449	0.000628263	0.0003117	0	0.000797047	0.000310652	0.00336052	0	0.00158613	0.00115955	0.00190013	0.00103603	0	0.000232314	0	0	0	0.000488724	0	0	0	0	0.000834	0	0	0	0.000996223	0	0.000529272
EBPL	0.0605777	0.0879119	0.0731167	0.095612	0.0870287	0.0459941	0.06573	0.0988435	0.0619693	0.051654	0.0627344	0.0761507	0.101423	0.0741981	0.0832358	0.0996484	0.345503	0.0813163	0.0982956	0.0907089	0.0663361	0.0560933	0.0890337	0.0683771	0.0718181	0.0714003	0.095536	0.0735944	0.0391743	0.134567	0.0670172	0.0746296	0.0859928	0.0775084	0.0672806	0.0433783	0.0755617	0.101305	0	0.0990009	0.0684404	0.0394587	0.120912	0.0917375	0.0404358	0.0309819	0.030509	0.0427035
KPNA3	0.347533	0.371554	0.27168	0.4515	0.415949	0.358312	0.344985	0.287137	0.25029	0.240797	0.251722	0.296778	0.368018	0.354024	0.313543	0.331265	0.574011	0.37979	0.332441	0.361353	0.298432	0.227705	0.359375	0.199944	0.269746	0.350416	0.752166	0.394198	0.431439	0.457851	0.423406	0.298263	0.279158	0.252909	0.350973	0.241965	0.241588	0.328818	0	0.386684	0.413948	0.34994	0.455166	0.423405	0.278591	0.226359	0.259117	0.27479
SPRYD7	0.118483	0.100772	0.0953379	0.173796	0.128342	0.148721	0.152867	0.137099	0.105503	0.0856368	0.105609	0.0914164	0.123163	0.140032	0.095441	0.125799	0.129757	0.123793	0.168041	0.0914296	0.116232	0.0877551	0.0999236	0.0883349	0.113313	0.148055	0.0649394	0.153077	0.186919	0.160929	0.141057	0.161292	0.116829	0.0859123	0.126503	0.0751708	0.119949	0.142862	0	0.136319	0.10602	0.0964283	0.189293	0.161812	0.111436	0.0775354	0.0597437	0.110692
TRIM13	0.163238	0.150748	0.162772	0.280633	0.234439	0.178674	0.235479	0.180958	0.149123	0.131217	0.125046	0.12546	0.155385	0.256553	0.137396	0.242286	0.254107	0.202896	0.210014	0.147518	0.176242	0.114009	0.143538	0.132736	0.119837	0.143992	0.119801	0.212704	0.246426	0.244635	0.212092	0.200899	0.142809	0.113097	0.19918	0.106293	0.173123	0.199234	0	0.174773	0.184717	0.1887	0.302398	0.185622	0.148836	0.13492	0.120996	0.196005
KCNRG	0.00326143	0.00500512	0.00232302	0.00256749	0.00491122	0.00147562	0.00463438	0.00152775	0.00205007	0.000336162	0.00169999	0.00447893	0.00770817	0	0.00259314	0.00652811	0	0.0048497	0.00152033	0	0.000836207	0.000312958	0.000989313	0.000735737	0.000428818	0.00176443	0	0.00176263	0.00428133	0	0	0.00454895	0.000415782	0.000898518	0	0.00406477	0.000892514	0.00276396	0	0.00509466	0	0	0.0047234	0.00213973	0.00118941	0.000986234	0.00140405	0.00709566
DLEU7	0.217259	0.188664	0.196464	0.209298	0.209052	0.178363	0.151062	0.158648	0.172527	0.146541	0.17232	0.217368	0.230385	0.188731	0.194096	0.19194	0.177629	0.253093	0.201795	0.183428	0.159667	0.182641	0.189273	0.182065	0.139617	0.259045	0.240217	0.192067	0.121497	0.234068	0.199165	0.210922	0.144444	0.156933	0.257056	0.173912	0.11262	0.177435	0	0.18424	0.223319	0.176642	0.241104	0.156147	0.100441	0.181682	0.179342	0.151841
RNASEH2B	0.266102	0.264959	0.256513	0.257494	0.313552	0.292701	0.287159	0.24876	0.198496	0.184519	0.171852	0.190408	0.270722	0.255027	0.217247	0.289765	0.447764	0.291179	0.267369	0.244696	0.215913	0.199138	0.225718	0.165462	0.182292	0.274203	0.0963774	0.318388	0.377577	0.348167	0.296133	0.247793	0.220776	0.181921	0.356584	0.216853	0.198549	0.267904	0	0.264566	0.204162	0.322678	0.362264	0.376136	0.23375	0.172093	0.191135	0.289257
C13orf42	0.00281723	0.000822569	0.00318617	0.00267794	0.000505103	0.00625479	0.00245698	0.00494902	0.00431261	0.00271341	0.00149145	0.0044299	0.000515906	0.00422872	0.00315233	0.00510546	0	0.00634299	0.00208112	0.00388183	0.00281364	0.00419901	0.00521929	0.00252146	0.000625262	0.0029947	0	0.00208651	0.00504999	0.00781696	0	0.0143014	0.00189405	0.00671575	0.00392729	0.0019624	0.00268708	0.00249767	0	0.00818379	0.00445509	0.00341464	0.00433885	0	0.000706697	0.00131227	0.00292284	0.0449012
FAM124A	0.109027	0.122851	0.116831	0.117375	0.121115	0.0969505	0.109066	0.129791	0.0905149	0.088213	0.0978473	0.120159	0.125499	0.10405	0.11996	0.113019	0	0.0927925	0.116364	0.156899	0.0836868	0.100899	0.104092	0.0681006	0.114546	0.12604	0.0255391	0.115864	0.132487	0.15479	0.162498	0.109415	0.109568	0.0964118	0.110937	0.0875583	0.0804904	0.169226	0	0.146666	0.149943	0.112784	0.154556	0.132674	0.0844094	0.0830935	0.0816717	0.0758217
SERPINE3	0.00427425	0.0083367	0.0153168	0.0291701	0.0159587	0.00959946	0.00372466	0.0137871	0.0184544	0.00283567	0.0103929	0.0160333	0.0101371	0.0604827	0.00784873	0.0279644	0	0.0401857	0.0145638	0.00613602	0.0284064	0.016312	0.00372491	0.0158872	0.00762021	0.00354329	0	0.00846913	0.0182023	0.014494	0.00082134	0.0639407	0.0148107	0.00466629	0.00137803	0.00829627	0.00937836	0.00409239	0	0.0200129	0.00849712	0.0175696	0.044501	0	0.00293332	0.0428252	0.011333	0.0299319
INTS6	0.292868	0.320254	0.269134	0.421202	0.369787	0.332089	0.32957	0.273619	0.239981	0.26659	0.226414	0.268037	0.327866	0.317629	0.25641	0.339661	0.36043	0.370518	0.290178	0.288524	0.261707	0.202929	0.303967	0.195123	0.271585	0.277754	0.194979	0.421498	0.34257	0.465234	0.378822	0.270726	0.274484	0.220714	0.305125	0.229869	0.248437	0.310915	0	0.303939	0.362128	0.307121	0.333097	0.472956	0.299827	0.243669	0.191088	0.268082
WDFY2	0.254861	0.253997	0.201416	0.298693	0.281235	0.21366	0.175202	0.223523	0.195504	0.191774	0.166817	0.216518	0.291507	0.258763	0.227755	0.281693	0.386801	0.307038	0.200261	0.224727	0.233107	0.183515	0.206039	0.170321	0.197858	0.225588	0.0963774	0.285814	0.35886	0.325469	0.317875	0.25031	0.21162	0.19172	0.248252	0.175447	0.187938	0.250133	0	0.233076	0.255806	0.282953	0.326889	0.276665	0.180762	0.193971	0.173745	0.185766
AL162377.3	0.00982303	0.0159365	0.00974206	0.0124536	0.0142008	0.00743523	0.0197735	0.0114313	0.0123533	0.0109367	0.0078643	0.0141886	0.00397254	0.0121957	0.00645328	0.0171988	0	0.0148687	0.00839146	0.0137624	0.00953336	0.0122343	0.0108272	0.0106165	0.00552616	0.00378596	0	0.00837246	0.0209305	0.00924246	0.00880837	0.0421996	0.0171684	0.0134283	0.0258884	0.0109779	0.00800915	0.0174581	0	0.0235347	0.0163196	0.012625	0.0249807	0.01548	0.00271692	0.0136039	0.0258359	0.0226343
CCDC70	0	0	0	0.00021376	0	0	0	0	0	0	0	0	0	0	0	0	0	0	0	0	0	9.0734e-05	0	0	0	0	0	0	0.00199335	0	0	0	0.000136524	0	0	0	0	0	0	0	0	0	0	0	0	0.000669708	0	0
ATP7B	0.090873	0.0856082	0.064997	0.104928	0.0804482	0.0644106	0.0681474	0.0913786	0.068178	0.0694087	0.0662883	0.0625768	0.0875935	0.0870245	0.0705282	0.0902432	0.0768982	0.101741	0.0740126	0.0826274	0.0813713	0.0611396	0.0583853	0.0604609	0.0564755	0.0664707	0	0.0670324	0.121349	0.107651	0.109531	0.0905132	0.0876309	0.0803259	0.0897798	0.0788756	0.0657922	0.0987581	0	0.0967643	0.0910617	0.0677354	0.103812	0.0899262	0.0531459	0.0783053	0.0644007	0.0343181
ALG11	0.0626407	0.0675794	0.0596879	0.097659	0.0834016	0.0524139	0.0388657	0.0662602	0.0576645	0.0522077	0.0460592	0.0490463	0.0570109	0.094076	0.0607488	0.0870074	0.0700046	0.0834587	0.0803458	0.0562759	0.067427	0.051416	0.0380758	0.0579414	0.0346423	0.0810838	0.136171	0.0672597	0.0562292	0.104446	0.0298214	0.0639278	0.033419	0.0397449	0.0428963	0.0498602	0.0367139	0.0480223	0	0.0532363	0.0708631	0.0358297	0.101996	0.0691904	0.0454811	0.0413889	0.0455056	0.0448159
UTP14C	0.0666349	0.0468735	0.0500476	0.0777715	0.0711286	0.0692163	0.0805411	0.079563	0.0658617	0.0461877	0.0664712	0.0554668	0.103652	0.0621212	0.0578664	0.061258	0.10552	0.0424299	0.0830409	0.0538934	0.0580805	0.0475356	0.0671227	0.0581702	0.07199	0.0669056	0	0.0486813	0.0629218	0.0491893	0.0846443	0.0737605	0.0543978	0.0286125	0.0397476	0.0369065	0.0575178	0.0584283	0	0.0582122	0.0504207	0.0476603	0.050284	0.0590259	0.0802228	0.0593797	0.0417356	0.092013
NEK5	0.0227089	0.029737	0.0324341	0.0917723	0.0664479	0.0217985	0.0170812	0.0372275	0.0393965	0.00897682	0.0185193	0.0135219	0.0170052	0.109107	0.0263181	0.0802631	0	0.0579765	0.0697647	0.0141073	0.0385687	0.0535041	0.0234168	0.0627065	0.0180317	0.0202549	0	0.0195395	0.0762385	0.0520506	0.0286092	0.119142	0.0219301	0.0145462	0.00631133	0.0119514	0.0173654	0.0138646	0	0.0270671	0.0405825	0.0162957	0.139973	0.0177014	0.0151157	0.0408867	0.0150521	0.0207888
NEK3	0.00666025	0.0128252	0.0125991	0.0173781	0.0120517	0.00867069	0.0129728	0.0124275	0.00709647	0.00465684	0.00404609	0.00651361	0.0136238	0.0110145	0.0158477	0.00920311	0	0.00792099	0.0125025	0.00362786	0.00800244	0.00782351	0.00464368	0.00947073	0.0085315	0.0259187	0	0.0113049	0.0222895	0.0157552	0.0138531	0.00991939	0.0101333	0.0156025	0.000423357	0.00288788	0.00413686	0.0152793	0	0.0100251	0.00681845	0.00441488	0.0098946	0.00637307	0.00891028	0.00756	0.00889923	0.0114844
THSD1	0.0314898	0.0392063	0.0273899	0.0310397	0.0397436	0.0271431	0.0350213	0.0238701	0.0241452	0.0194893	0.0227346	0.0238168	0.0144936	0.0530729	0.0274948	0.0320385	0	0.0265847	0.0261755	0.0219977	0.0289704	0.0264404	0.0169218	0.0270186	0.0115979	0.0328479	0	0.0506359	0.0424515	0.0440228	0.0396004	0.0574028	0.0279653	0.0182745	0.0309909	0.0175369	0.0343664	0.0316256	0	0.0388541	0.0318571	0.0287815	0.0303469	0.0265394	0.0315249	0.0310452	0.0229077	0.0141781
VPS36	0.279633	0.242781	0.224184	0.36364	0.308057	0.284372	0.31635	0.244265	0.220701	0.194617	0.201948	0.192782	0.291548	0.323711	0.272321	0.320707	0.317294	0.308869	0.260175	0.256968	0.230564	0.207136	0.225359	0.186875	0.21036	0.262453	0.338561	0.340799	0.349135	0.344816	0.328868	0.292536	0.235281	0.192593	0.290194	0.21282	0.227578	0.283831	0	0.326745	0.318834	0.305872	0.400132	0.323514	0.246783	0.170767	0.19556	0.159759
CKAP2	0.0790588	0.0535558	0.064941	0.0721882	0.0748868	0.0789508	0.110312	0.0743171	0.0493188	0.0549042	0.0726048	0.0473795	0.117244	0.101342	0.0760113	0.0826209	0	0.0894794	0.0890321	0.0638866	0.0658315	0.0721119	0.0694831	0.0386962	0.0866405	0.0811007	0.0859405	0.0862182	0.175293	0.0789816	0.0960401	0.0924215	0.0625413	0.0547454	0.0702332	0.0527729	0.0877524	0.102203	0	0.0931763	0.110202	0.107341	0.0915324	0.116579	0.0915211	0.0473359	0.0826779	0.097009
HNRNPA1L2	0.00949986	0.00944673	0.00874647	0.00517567	0.0162316	0.010673	0.017045	0.0127073	0.00414111	0.00888202	0.0105445	0.00730845	0.0201612	0.0138051	0.00732634	0.00683841	0	0.00760618	0.013271	0.0112007	0.00807277	0.0118858	0.0182063	0.00527636	0.0104969	0.00229668	0	0.0176918	0.00940263	0.0214665	0.00571918	0.00867152	0.00983777	0.00626807	0.0049958	0.00497737	0.00589267	0.0143969	0	0.0244687	0.0101084	0.00380493	0.0123506	0.0179778	0.0113881	0.0100081	0.00411844	0.0155597
SUGT1	0.202477	0.193511	0.181997	0.30348	0.249174	0.242043	0.384701	0.218107	0.157586	0.166989	0.170184	0.156465	0.200411	0.203371	0.152452	0.206034	0.116191	0.173137	0.254248	0.179851	0.187683	0.145487	0.161732	0.126307	0.186103	0.206448	0.279249	0.31217	0.285975	0.340352	0.285618	0.186049	0.189323	0.184108	0.186037	0.148139	0.209994	0.233028	0	0.214146	0.221492	0.24529	0.217781	0.398063	0.263763	0.137453	0.137738	0.268978
CNMD	0.00519521	0.00430168	0.00606445	0.0135968	0.0118099	0.0050579	0.00762589	0.00862574	0.00530645	0.00203071	0.0019308	0.00339064	0.00147317	0.00320277	0.00148469	0.00591061	0	0.00248939	0.00493063	0.00640357	0.00278038	0.0054659	0.0074829	0.00440659	0.00272208	0.00827058	0	0.00508729	0.0197458	0.0075093	0.00980504	0.0248996	0.00572962	0.00388483	0.00771207	0.0031791	0.00398924	0.00302622	0	0.00915849	0.00152675	0.00224564	0.0212395	0.00306032	0.00217867	0.00848975	0.00413491	0.00746059
PCDH8	0.0194583	0.028481	0.0121225	0.0308049	0.034544	0.031192	0.0657088	0.0371473	0.022297	0.0107807	0.0148689	0.0156462	0.0298817	0.0196275	0.0145568	0.00624352	0	0.0112431	0.00626167	0.0190573	0.017948	0.0146405	0.0381339	0.0166413	0.0132543	0.0352264	0	0.0476497	0.0458802	0.0330331	0.067307	0.0268184	0.0371231	0.0113279	0.0108868	0.0117025	0.0165966	0.0213982	0	0.0416927	0.0214628	0.0138378	0.0375668	0.0271288	0.0291639	0.00372696	0.0233771	0.0139279
OLFM4	0.00316776	0.000590451	0.000664287	0.00109508	0.00312761	0.000975075	0.00428715	0.00315713	0.000708316	0.00157076	0.00146376	0.000603701	0.00148884	0.00177918	0.00044919	0.00174626	0.0793539	0.00133101	0.00103528	0.00133604	0.00216794	0.00288511	0.00329828	0	0.000305235	0.00326999	0	0.00189579	0.00234068	0.00284018	0.00960856	0.00221216	0.00148705	0.00218219	0	0.000740169	0.00072317	0.00202037	0	0	0.00201649	0.0038838	0	0.00476615	0	0.00051936	0	0.00139886
PRR20C	0.000441577	3.08332e-05	0.000177614	0.00117812	0	0	0.00541101	0	0	0	0.000150365	0	0	0	0	0	0	0	0.000210234	0	0	0	0	0	0.000804958	0	0	0.00116087	0.00254953	0	0	0	0	0	0	0	0	0	0	0	0	0	0	0	0.00101948	0	0	0
PCDH17	0.20181	0.204544	0.163419	0.354104	0.333465	0.229571	0.187285	0.160539	0.156297	0.18023	0.167769	0.179408	0.251892	0.115688	0.142421	0.172739	0.382498	0.0871991	0.24307	0.151401	0.185832	0.0988476	0.21659	0.150966	0.255451	0.207168	0	0.226166	0.213031	0.275759	0.2657	0.151503	0.130249	0.174259	0.184564	0.163109	0.139546	0.199708	0	0.310524	0.262989	0.146703	0.195472	0.174439	0.194839	0.13282	0.1839	0.156443
DIAPH3	0.0334209	0.0391422	0.0274724	0.0469092	0.0349887	0.0348945	0.0266726	0.0363242	0.0258553	0.01369	0.0255467	0.0347727	0.0188941	0.0344794	0.0308403	0.0331633	0	0.0206252	0.0236618	0.0248199	0.027679	0.0268504	0.0245818	0.0444839	0.0168121	0.0296917	0	0.041956	0.0477809	0.057485	0.0603445	0.0235766	0.0233287	0.0294247	0.0350675	0.0259422	0.017033	0.0221827	0	0.0129195	0.0383877	0.0255389	0.0521571	0.0421127	0.0221457	0.013102	0.0347732	0.0316529
TDRD3	0.373357	0.362615	0.312859	0.462629	0.435403	0.38028	0.357981	0.328591	0.257726	0.294333	0.248739	0.371364	0.463751	0.384747	0.320255	0.370526	0.484247	0.387241	0.352176	0.353236	0.332839	0.246903	0.374946	0.200592	0.310096	0.364754	0.362283	0.448789	0.440863	0.479705	0.445545	0.300768	0.314778	0.273143	0.398192	0.272681	0.283147	0.367935	0	0.385533	0.449788	0.448908	0.4393	0.491522	0.298172	0.222407	0.260661	0.280784
PCDH20	0.00488518	0.00376501	0.00623039	0.0113141	0.00499822	0.00931959	0.00453913	0.00385453	0.00574044	0.00419536	0.00731341	0.00447767	0.00395749	0.0015988	0.00168056	0.00836805	0	0.00773452	0.0120117	0.00426418	0.00323665	0.0008399	0.000955914	0.00337732	0.0134493	0.0162406	0	0.0101484	0.00695453	0.00507411	0.0134778	0.00528678	0.00427228	0.00525292	0.00791083	0.00202791	0.00343375	0.0103297	0	0.0165532	0.00975161	0.00207784	0.00545413	0.00804886	0.0150827	0.000882054	0.000921487	0.00341498
AL445989.1	0.000993533	0.000636937	0.00163754	0.00224629	0	0.000939448	0	0.00091846	0.00015451	0	0.00030628	0	0.00205808	0.00240655	0.000643066	0.000698286	0	0.00203967	0.00193032	0.00229013	0.000704501	0.00145346	0	0.000471075	0	0	0	0.000949488	0.00247988	0.000901185	0	0.000630759	0.00108692	0	0	0.000189165	0.000599856	0.00128623	0	0.000934753	0.00215135	0.00153943	0	0.00161249	0	0.00500713	0.00393537	0.00200782
PCDH9	0.082632	0.08195	0.0678523	0.0736104	0.0808058	0.0657948	0.086027	0.0752047	0.0502405	0.0554086	0.071843	0.0661488	0.0783534	0.0836852	0.105356	0.0632632	0.111388	0.0780093	0.0623611	0.0835606	0.0714846	0.0760636	0.0712351	0.044863	0.0788282	0.0680077	0.0942708	0.0829431	0.0888907	0.117985	0.09321	0.0853543	0.0715311	0.0694526	0.134083	0.0601027	0.0773759	0.0804544	0	0.0847699	0.101167	0.0952875	0.107757	0.0931766	0.0824119	0.0762729	0.0970261	0.236777
KLHL1	0.0184237	0.042937	0.0276777	0.0791825	0.112103	0.0405508	0.078675	0.0203604	0.0553802	0.0403277	0.0674503	0.0401068	0.0281501	0.029042	0.0454663	0.0558936	0	0.0416456	0.0267326	0.0567976	0.0220741	0.0332975	0.0374961	0.107265	0.0399175	0.0565269	0	0.0748054	0.0610773	0.236231	0.110141	0.0228865	0.0263692	0.0305704	0.0677948	0.028848	0.055731	0.106243	0	0.0201935	0.0149444	0.0553023	0.245542	0.0258547	0.0698105	0.0575024	0.0269117	0.0306352
DACH1	0.34432	0.365589	0.329844	0.347578	0.272323	0.272773	0.229861	0.274534	0.284456	0.293448	0.398218	0.25166	0.373997	0.16745	0.244402	0.284021	0.488054	0.239008	0.332996	0.34439	0.205939	0.31944	0.238694	0.257645	0.363668	0.368158	0.095536	0.325395	0.268304	0.59593	0.61365	0.185703	0.313214	0.238708	0.208299	0.266355	0.26686	0.528282	0	0.514971	0.244659	0.33472	0.511484	0.396932	0.364059	0.272723	0.158676	0.180106
MZT1	0.0909727	0.0700717	0.0714008	0.10444	0.0699586	0.0947613	0.123412	0.0889598	0.086901	0.0493515	0.105669	0.0725013	0.0838391	0.0816912	0.0506623	0.113346	0.29917	0.0500165	0.147873	0.057575	0.0805351	0.0693612	0.0743386	0.080198	0.0957232	0.107985	0.137095	0.0936391	0.1164	0.073683	0.05192	0.0847859	0.0710989	0.0613906	0.0823002	0.0488955	0.115924	0.1077	0	0.0723807	0.0961379	0.0550849	0.103545	0.128831	0.111279	0.0382211	0.0418437	0.0464509
BORA	0.0221251	0.0235987	0.0182991	0.0348925	0.0370439	0.0318737	0.0218344	0.0228559	0.0183655	0.0167797	0.0144904	0.0124526	0.0314306	0.00984304	0.0146757	0.0290711	0.0793539	0.0238527	0.0304104	0.0193825	0.0188839	0.0127238	0.00744048	0.0230683	0.0087818	0.0187748	0.0255391	0.0201809	0.0408435	0.0371151	0.0102422	0.00731188	0.0192144	0.0193854	0.00917875	0.0099448	0.0242218	0.0307564	0	0.00789272	0.0173197	0.0122182	0.0201444	0.0216372	0.0206321	0.0261217	0.00846196	0.0149239
DIS3	0.180788	0.159336	0.157182	0.193142	0.193717	0.182094	0.12538	0.165086	0.129105	0.100665	0.130204	0.142123	0.19235	0.196301	0.138798	0.192408	0.0792727	0.159479	0.187449	0.137549	0.173645	0.137049	0.133704	0.120749	0.131389	0.164313	0	0.201759	0.249752	0.186765	0.192927	0.203891	0.133974	0.137811	0.166127	0.127214	0.150683	0.167885	0	0.218496	0.158612	0.191585	0.251857	0.157659	0.139182	0.128756	0.110553	0.195025
PIBF1	0.379192	0.387812	0.304998	0.510666	0.458478	0.403424	0.416517	0.339308	0.288603	0.300922	0.251001	0.341203	0.50467	0.358492	0.368784	0.393636	0.483989	0.401614	0.362754	0.390685	0.326126	0.23195	0.471064	0.178178	0.29472	0.37728	0.446341	0.485958	0.487634	0.536124	0.528423	0.346762	0.29765	0.264646	0.480862	0.262527	0.273341	0.381296	0	0.421851	0.535411	0.455417	0.479312	0.546775	0.359601	0.239933	0.292772	0.379511
KLF5	0.00882218	0.00574438	0.0106237	0.0149001	0.0109431	0.0157733	0.0207203	0.0151137	0.0128067	0.00880698	0.00912196	0.0144744	0.0108154	0.0198919	0.00688223	0.00878066	0.228041	0.0117371	0.00476934	0.0138193	0.00929408	0.00381973	0.0162829	0.0136219	0.0119562	0.00901643	0	0.0176104	0.0214772	0.0124813	0.0321473	0.0243295	0.00841513	0.00787396	0.00394622	0.00656678	0.019975	0.00577774	0	0.0200708	0.00973843	0.0139166	0.0254177	0.00814086	0.0215403	0.00621787	0.0032841	0.0144343
KLF12	0.483527	0.551065	0.4473	0.431068	0.504042	0.507046	0.388544	0.484606	0.34511	0.465891	0.335167	0.576461	0.544484	0.427403	0.467243	0.425806	0.67865	0.451137	0.365217	0.481125	0.444176	0.417016	0.552551	0.31773	0.409977	0.436367	0.2797	0.588486	0.56618	0.539831	0.542305	0.300436	0.512391	0.436065	0.582746	0.437254	0.424037	0.479107	0	0.474916	0.54092	0.707657	0.496926	0.689737	0.560042	0.42428	0.281947	0.18312
TBC1D4	0.268991	0.27444	0.270164	0.282002	0.308813	0.30388	0.220102	0.262131	0.193862	0.240136	0.213843	0.252775	0.274759	0.191433	0.230181	0.260968	0.427402	0.264425	0.234848	0.294502	0.229981	0.209885	0.244692	0.128791	0.218761	0.290691	0.122191	0.309471	0.284953	0.333321	0.324162	0.224186	0.238956	0.250989	0.254661	0.239816	0.203982	0.303129	0	0.312417	0.301195	0.229692	0.247692	0.359712	0.224722	0.2169	0.208409	0.105837
COMMD6	0.0739539	0.0974766	0.0693419	0.152717	0.14116	0.0900165	0.117328	0.144617	0.0975839	0.06705	0.0727519	0.0649886	0.128823	0.114823	0.0874539	0.133015	0	0.0615136	0.140895	0.0891811	0.115983	0.0560867	0.0320295	0.0846597	0.0878902	0.052844	0.095536	0.107441	0.116636	0.126876	0.0811675	0.0839192	0.048435	0.0678702	0.0927699	0.075741	0.101453	0.0595658	0	0.106484	0.120603	0.0618441	0.122012	0.121252	0.0902341	0.0345326	0.0529942	0.0690425
UCHL3	0.102385	0.123189	0.106197	0.155362	0.135889	0.110581	0.158092	0.101601	0.0997873	0.0966917	0.100007	0.0922902	0.142467	0.134981	0.0750528	0.167808	0.206489	0.122986	0.135582	0.0928771	0.0921109	0.0841023	0.0900023	0.0878373	0.0879291	0.0790053	0	0.123334	0.113323	0.133398	0.142106	0.128285	0.102975	0.0838736	0.0974037	0.0881123	0.0855902	0.152631	0	0.137588	0.146081	0.0925321	0.170324	0.14736	0.103206	0.0906027	0.119748	0.0677171
LMO7	0.380421	0.429692	0.338155	0.531507	0.533753	0.411797	0.454723	0.370892	0.312095	0.348708	0.334653	0.391553	0.474796	0.369692	0.376523	0.424731	0.335629	0.396747	0.388058	0.502174	0.342881	0.269347	0.451147	0.257175	0.373011	0.42988	0.605833	0.524129	0.525915	0.611433	0.519957	0.394918	0.364439	0.369571	0.476378	0.336903	0.297499	0.43467	0	0.451518	0.516584	0.484682	0.578483	0.611986	0.364743	0.280693	0.409893	0.293067
KCTD12	0.0113629	0.0104239	0.00639582	0.0157626	0.0142821	0.0288938	0.0257648	0.0195626	0.00975989	0.0046506	0.00537541	0.00348684	0.0204756	0.0124209	0.0036018	0.00376863	0	0.00229662	0.00535438	0.00423836	0.0053236	0.0142417	0.00824633	0.00384964	0.0115944	0.00799382	0	0.028987	0.0187656	0.0173718	0.0289264	0.0134826	0.0162268	0.00406111	0.00529875	0.0061445	0.00757246	0.0076583	0	0.00576288	0.0101058	0.0194318	0.0163623	0.0208546	0.00628692	0.00608982	0.00458312	0.0125568
ACOD1	0.000868922	0	0.00162559	0.00385858	0.00283704	0.00195346	0.000748717	0.00304721	0.000253451	0	0.000412805	0.000841282	0	0.00400122	0.000508033	0.000503302	0	0.00247553	0	0.000554892	0.000501685	0.000154388	0	0.000378964	0.00131808	0	0	0.00168016	0.00153711	0.00352114	0.00621127	0.0033366	0.000152683	0	0	0	0.000695462	0	0	0.000520159	0.000556054	0.00142008	0.00430285	0	0.000892636	0	0	0.0026808
AC001226.2	0.0380684	0.0630984	0.1004	0.422129	0.21268	0.0861522	0.0912587	0.123609	0.155878	0.0591766	0.0804865	0.0413388	0.0221496	0.272753	0.0432564	0.276676	0.0768982	0.165868	0.197452	0.0570679	0.120686	0.145229	0.00985235	0.19597	0.036725	0.020695	0.0649394	0.113981	0.411696	0.181574	0.0591286	0.206975	0.060912	0.112221	0.023537	0.047651	0.0889697	0.0425877	0	0.0804191	0.108245	0.0785936	0.315112	0.0392795	0.0591462	0.12351	0.0680912	0.09171
FBXL3	0.208337	0.190439	0.164634	0.241603	0.221211	0.225631	0.247609	0.189986	0.1587	0.168285	0.164586	0.135727	0.195737	0.181612	0.139608	0.204433	0.56404	0.177065	0.226606	0.181684	0.178987	0.134461	0.201658	0.143077	0.183469	0.216331	0.0768974	0.239171	0.239476	0.234589	0.237934	0.204307	0.147307	0.173826	0.161833	0.137063	0.191388	0.231193	0	0.230619	0.206848	0.188588	0.242735	0.293576	0.205637	0.127755	0.123248	0.17999
MYCBP2	0.221439	0.203984	0.147078	0.263811	0.289356	0.185357	0.169318	0.187681	0.12662	0.180332	0.113627	0.23575	0.380047	0.17628	0.187105	0.25642	0.511786	0.315777	0.17078	0.262367	0.155057	0.12091	0.387175	0.106746	0.15582	0.239317	1.13368	0.322139	0.22633	0.415809	0.381777	0.135914	0.166221	0.132258	0.356131	0.13301	0.121204	0.22962	0	0.256256	0.368117	0.314164	0.273222	0.395947	0.169159	0.130967	0.249415	0.24032
SCEL	0.00123899	0.000677108	0.00119397	0.00314474	0.00775998	0.00176355	0	0.00250678	0.000850287	0	0.000566218	0.000935862	0	0	0.00153396	0.00294089	0	0.00112118	0.000709555	0.00106805	0.000842711	0.000418474	0.00051006	0.00180779	0.000816033	0.0024723	0	0.000576183	0.00676324	0.00493862	0	0.000435614	0.00215436	0.000352706	0.00151839	0	0.000707071	0	0	0	0	0.000534905	0.00276651	0	0.000543229	0.00143489	0	0.00932832
SLAIN1	0.33262	0.310323	0.251462	0.395619	0.388058	0.324687	0.351481	0.287602	0.216759	0.22535	0.210549	0.290546	0.378904	0.289793	0.27252	0.322051	0.38753	0.280974	0.273466	0.320074	0.264366	0.20257	0.346423	0.184343	0.250042	0.345518	0.304641	0.453979	0.456951	0.463159	0.453462	0.317378	0.264054	0.26861	0.361449	0.216834	0.22628	0.310236	0	0.338828	0.34526	0.391854	0.391527	0.435745	0.28567	0.181025	0.198697	0.283651
EDNRB	0.0239089	0.0206511	0.00709803	0.018162	0.0216886	0.0228585	0.0196262	0.0115419	0.0142212	0.0151836	0.00659494	0.0119013	0.0109094	0.00543892	0.00994708	0.00410688	0	0.00566269	0.0127025	0.00549228	0.0133486	0.00390908	0.0165851	0.00467311	0.00631286	0.00917066	0.0255391	0.0221363	0.0236787	0.019796	0.0182641	0.01346	0.0144422	0.00513081	0.00485995	0.00360932	0.00457008	0.00629137	0	0.00880615	0.00404961	0.0114219	0.0185174	0.00492795	0.00991345	0.0054541	0.0111347	0.00766032
POU4F1	0	0.000641366	0	0	0	0	0	0.000119755	0	0	0.000430483	0	0.00116541	0	0.00112871	0	0	0	0	0	0.000378518	0.000113402	0	0	0	0	0	0	0	0	0	0	0.00029442	0	0	0.000328227	0	0	0	0	0	0	0	0	0	0	0	0
RBM26	0.361424	0.361594	0.230968	0.478548	0.463449	0.335916	0.39409	0.279184	0.191018	0.284045	0.202482	0.309168	0.500622	0.31738	0.336451	0.363863	0.876623	0.379646	0.299889	0.360817	0.303406	0.206368	0.449894	0.159383	0.258897	0.42442	0.432947	0.452155	0.432172	0.565914	0.579145	0.247979	0.276415	0.254238	0.468046	0.253019	0.215305	0.355621	0	0.391098	0.530904	0.433485	0.463179	0.591914	0.336314	0.199647	0.272799	0.463425
NDFIP2	0.374807	0.408456	0.298428	0.55407	0.483543	0.415395	0.405434	0.325417	0.279184	0.258703	0.267321	0.361163	0.476724	0.360442	0.359027	0.418982	0.647678	0.409919	0.353312	0.38691	0.351465	0.247418	0.398515	0.193175	0.305269	0.405291	0.391435	0.508032	0.505851	0.558243	0.523391	0.323124	0.308114	0.265068	0.50459	0.277823	0.262468	0.393484	0	0.394707	0.452212	0.447761	0.494158	0.586346	0.380674	0.229748	0.240568	0.408057
SPRY2	0.0792158	0.105745	0.0896418	0.137212	0.111237	0.117699	0.163876	0.108646	0.118413	0.0842567	0.0790437	0.0482874	0.119125	0.0759702	0.0886424	0.116747	0.128619	0.0579056	0.142589	0.0872578	0.111931	0.0440986	0.087135	0.100846	0.111045	0.107439	0	0.0857135	0.111934	0.0582594	0.0856433	0.111572	0.0789805	0.0617258	0.0489499	0.0757533	0.0996278	0.106793	0	0.161405	0.141812	0.084719	0.0623526	0.151651	0.0969316	0.0596183	0.0614586	0.0482859
SLITRK1	0.0918959	0.0759952	0.0831197	0.107433	0.0985984	0.108889	0.136633	0.0916943	0.0960627	0.071805	0.0977444	0.0687809	0.125087	0.0979324	0.0664871	0.103654	0	0.0723267	0.130115	0.0846864	0.0919523	0.0705019	0.0578011	0.0664271	0.107978	0.0862625	0	0.097006	0.123967	0.0931707	0.0866466	0.123715	0.0867403	0.0611253	0.0770943	0.0553086	0.0925747	0.0923473	0	0.106933	0.0922974	0.0502786	0.117245	0.0827547	0.119852	0.0722212	0.0373035	0.06252
SLITRK6	0.000289195	0.000311332	0.000216175	0.000640594	0.000881169	0	0	0	0	0	0	0	0	0	0.00032343	0	0	0	0	0	0	0	0	0	0	0	0	0.00107862	0.000320438	0.00241329	0	0	0	0	0	0	0	0	0	0.0007184	0	0.000652219	0.00333927	0	0	0	0	0
SLITRK5	0.284112	0.255991	0.239435	0.384005	0.359969	0.330676	0.394292	0.258584	0.213263	0.212795	0.215531	0.239804	0.331654	0.281142	0.247387	0.279297	0.508131	0.29769	0.277031	0.24492	0.271085	0.183558	0.325216	0.17433	0.226789	0.290579	0.179562	0.435661	0.404668	0.412445	0.504115	0.28608	0.230627	0.235397	0.28313	0.192585	0.238391	0.333375	0	0.311354	0.293519	0.319246	0.428021	0.451764	0.308526	0.179182	0.176158	0.285332
GPC5	0.855691	0.676109	0.691713	0.629759	0.514065	0.730879	0.779225	0.776153	0.446789	0.810877	0.337238	0.761402	0.916533	0.52939	0.415172	0.509342	1.2629	0.493785	0.754361	0.677428	0.538204	0.674283	0.688961	0.377859	0.727503	0.698496	0.162044	0.934661	0.731407	0.970639	0.983462	0.532936	0.69379	0.596138	0.86995	0.530787	0.467273	0.940986	0	0.770706	0.641608	0.810158	0.923258	1.02576	0.407573	0.456069	0.386336	0.729416
GPC6	0.611385	0.586411	0.573294	0.882818	0.819814	0.616439	0.529815	0.563878	0.756317	0.745276	0.606071	0.814135	0.858432	0.629954	0.531057	0.793857	0.215899	0.743299	0.655755	0.821109	0.549161	0.533673	0.623135	0.64208	0.730497	0.814299	0.462596	0.562579	0.735125	0.770565	0.623207	0.462732	0.474301	0.586693	0.629129	0.523661	0.359233	0.507211	0	0.904743	0.815594	0.429122	0.615974	0.716539	0.42223	0.574788	0.755741	0.323299
DCT	0.0581036	0.0739367	0.0453935	0.0362027	0.0342602	0.0366424	0.0399409	0.0476432	0.0324305	0.0399687	0.0269731	0.0364074	0.0807668	0.0489633	0.0644375	0.0186028	0	0.033304	0.0437639	0.0344288	0.0352644	0.0333713	0.0349266	0.0357517	0.0338795	0.0506572	0.0649394	0.0709067	0.0646506	0.0777977	0.0608977	0.0511249	0.0474461	0.0325721	0.044523	0.0246786	0.0276165	0.0473434	0	0.0136705	0.0383895	0.049521	0.0595051	0.0701824	0.0371628	0.0241298	0.0356833	0.0386082
TGDS	0.0379503	0.0355506	0.0402647	0.0726038	0.0796896	0.0428252	0.0429796	0.0557236	0.0493632	0.0383748	0.0350993	0.0339114	0.0444381	0.0858083	0.0333903	0.0726301	0	0.0595216	0.0441748	0.0436084	0.0455902	0.0400227	0.0524441	0.0351528	0.0432116	0.0340361	0	0.0650774	0.0645645	0.0749309	0.0620253	0.0524916	0.038557	0.0364263	0.0172727	0.0322833	0.0402921	0.0493689	0	0.0546369	0.0448185	0.0424962	0.0600975	0.0505597	0.0532203	0.028221	0.0337855	0.0740185
GPR180	0.217091	0.208714	0.174179	0.308543	0.286964	0.251473	0.301565	0.21236	0.170392	0.157371	0.161354	0.177826	0.227798	0.242309	0.164894	0.242274	0.190032	0.216497	0.235878	0.201256	0.209233	0.152861	0.143211	0.125048	0.204008	0.210483	0.240217	0.276697	0.31223	0.313119	0.224502	0.220245	0.158847	0.170079	0.134617	0.153161	0.180395	0.222227	0	0.267146	0.16572	0.219208	0.275707	0.33304	0.222485	0.123663	0.140639	0.224136
SOX21	0.00115702	0.00018094	0.000387865	0.00202123	0.000407024	0.00219506	0.0020003	0.000517416	0.000809054	0.00108048	0	0	0.00628476	0.000689279	0.000261139	0	0	0	0.000930748	0	0.00013189	0.00471909	0.00142568	0.00206293	0.00129282	0.00348407	0	0.000969732	0.000666724	0.00744906	0.00203901	0.00107919	0.000338734	0	0	0.000414298	0	0.00124596	0	0	0	0.00124652	0.00241112	0	0	0.00095283	0	0.00199864
ABCC4	0.10202	0.104883	0.0742389	0.117266	0.138508	0.100957	0.0470002	0.082656	0.0883164	0.0770898	0.0687004	0.0807052	0.0693692	0.128814	0.115952	0.121185	0.0793539	0.14916	0.0793942	0.109001	0.101612	0.10308	0.0933601	0.117586	0.0558397	0.114871	0	0.0892465	0.120495	0.11207	0.0773245	0.0572575	0.0868587	0.0879814	0.0596456	0.0771098	0.0548883	0.0848889	0	0.0753432	0.0756217	0.126727	0.116134	0.0823379	0.0427152	0.0824358	0.0762558	0.110391
CLDN10	0.00870042	0.00839077	0.0100197	0.0298507	0.0173546	0.00891063	0.0165582	0.0127914	0.0129793	0.0138528	0.0058356	0.00826131	0.00571802	0.00404731	0.00510827	0.00860069	0	0.00935121	0.0142306	0.00636374	0.0121409	0.00887916	0.0272805	0.0101019	0.00636301	0.0213694	0	0.0123056	0.0326834	0.0245856	0.0386214	0.0173667	0.0113301	0.013346	0.0145972	0.00347538	0.00650276	0.00661686	0	0.0102141	0.0173424	0.0133137	0.0234385	0.00816223	0.00542399	0.00483601	0.00925025	0.0227129
DZIP1	0.33344	0.349244	0.258851	0.39948	0.413093	0.346465	0.353204	0.301487	0.253178	0.255925	0.216123	0.295107	0.414146	0.32361	0.301112	0.360116	0.517114	0.36677	0.317602	0.331035	0.308676	0.211538	0.38144	0.153889	0.261363	0.35221	0.293199	0.427448	0.443153	0.455109	0.466266	0.282567	0.282801	0.245848	0.418723	0.235083	0.242549	0.334375	0	0.395763	0.407431	0.419477	0.451825	0.464881	0.290537	0.195462	0.226195	0.300105
DNAJC3	0.159344	0.158601	0.134716	0.223001	0.230114	0.205284	0.164062	0.14335	0.141454	0.151465	0.130628	0.119694	0.161432	0.149731	0.145553	0.201499	0.36119	0.167346	0.155065	0.155331	0.158374	0.11831	0.172426	0.117742	0.146451	0.135824	0	0.229571	0.215747	0.211061	0.156974	0.153063	0.160787	0.147975	0.128346	0.130094	0.135332	0.161988	0	0.202996	0.236204	0.126445	0.18093	0.210076	0.181537	0.10698	0.124103	0.110993
UGGT2	0.375125	0.404162	0.286375	0.51214	0.461033	0.404856	0.448273	0.331224	0.264766	0.254841	0.239417	0.383271	0.54759	0.335948	0.337819	0.379233	0.758402	0.44408	0.347859	0.449622	0.339106	0.22387	0.509928	0.193847	0.341299	0.388668	1.40539	0.513175	0.506416	0.594552	0.60277	0.343846	0.294427	0.262319	0.594924	0.306268	0.293191	0.393979	0	0.433094	0.561461	0.506816	0.52573	0.61502	0.370132	0.221175	0.339209	0.393626
HS6ST3	1.12766	1.01932	0.685674	0.972844	0.954743	0.999345	0.836759	0.984169	0.784968	0.901387	0.853799	0.90848	1.03909	0.854815	1.19948	0.797207	1.08064	1.0607	0.859846	1.00377	1.02662	0.830258	0.962766	0.706261	0.822453	1.03957	0.26266	1.39396	1.10266	1.07942	1.08097	0.87983	0.861476	1.0495	1.3087	0.874616	0.928755	1.00475	0	0.920062	0.866482	1.16361	0.99231	1.1421	1.07368	0.932628	0.7609	0.942402
OXGR1	0.000932616	0.00184686	0.00163493	0.000458933	0.00201506	0.00209371	0	0.00234089	0.00115398	0	0.00043238	0	0.00189923	0	0.00104463	0.00229992	0	0.00115472	0.00209822	0.000902336	0.0011773	0.000743641	0	0.00194032	0.000398182	0.000814636	0	0.00278713	0.0010101	0	0	0.00129966	0.00118984	0.000572818	0.00213774	0.0007415	0.00106364	0.000863488	0	0.0109322	0	0	0	0	0.000159996	0.000842579	0	0.00039273
MBNL2	0.295563	0.325817	0.242708	0.460837	0.445204	0.342614	0.351128	0.281745	0.210713	0.235787	0.215644	0.334087	0.495952	0.308967	0.334425	0.358809	0.799436	0.429227	0.305376	0.381532	0.278865	0.213602	0.407749	0.160693	0.202877	0.337508	0.830177	0.439757	0.433393	0.55123	0.517782	0.27358	0.233343	0.236568	0.479703	0.223911	0.185957	0.305915	0	0.328693	0.594519	0.457217	0.499608	0.47018	0.302286	0.198307	0.280748	0.33512
RAP2A	0.311188	0.333062	0.251901	0.431358	0.389098	0.398304	0.366856	0.320378	0.246933	0.264445	0.25204	0.30759	0.389071	0.317865	0.223323	0.373905	0.503892	0.278394	0.350349	0.295091	0.292802	0.190258	0.315787	0.184636	0.299039	0.323101	0.496256	0.45707	0.426867	0.404917	0.409739	0.302167	0.255215	0.206794	0.313932	0.23098	0.239303	0.32191	0	0.394247	0.382189	0.261879	0.35538	0.46256	0.309176	0.225547	0.172726	0.250301
IPO5	0.241616	0.216865	0.195945	0.302128	0.287474	0.285464	0.301587	0.256055	0.197803	0.20143	0.19442	0.195366	0.262083	0.301771	0.211948	0.310544	0.2421	0.203577	0.27133	0.244558	0.244911	0.177959	0.229756	0.170339	0.247911	0.231747	0.136171	0.330881	0.40624	0.251764	0.281046	0.261662	0.228723	0.205684	0.256153	0.185222	0.212936	0.241576	0	0.262475	0.277176	0.260096	0.263459	0.342833	0.233827	0.165294	0.183376	0.215507
FARP1	0.397956	0.389434	0.284786	0.55098	0.480066	0.362361	0.430092	0.309318	0.206293	0.299855	0.231618	0.316863	0.517014	0.34924	0.339849	0.37805	0.897811	0.423332	0.35343	0.480163	0.30915	0.246562	0.505399	0.181666	0.296641	0.433201	0.0634707	0.508104	0.508435	0.622763	0.570586	0.315174	0.31014	0.271262	0.505893	0.262907	0.264073	0.404506	0	0.436382	0.539722	0.477974	0.504755	0.604613	0.372173	0.166311	0.332783	0.371395
STK24	0.170845	0.216769	0.174733	0.29119	0.23029	0.209459	0.240919	0.196953	0.20876	0.164108	0.170934	0.167976	0.20662	0.253917	0.201086	0.253203	0.370382	0.266371	0.213028	0.204458	0.180305	0.162085	0.245443	0.151723	0.16092	0.160275	0.508676	0.25715	0.248209	0.240611	0.251684	0.221184	0.201474	0.163767	0.213048	0.165158	0.198694	0.224062	0	0.234932	0.247235	0.205515	0.233433	0.252029	0.19482	0.187386	0.178429	0.281041
SLC15A1	0.00327398	0.00401858	0.00657008	0.01569	0.00661391	0.00622162	0	0.000721559	0.00248982	0	0.000741739	0.00196455	0	0.00790308	0.000346276	0.00639647	0	0.00338045	0.00197558	0.00252165	0.00289791	0.00158386	0	0.00172071	0.00307476	0.00299382	0	0.00583968	0.0162617	0.0065302	0.0014145	0.00454492	0.003002	0.000459915	0	0.00348612	0.00134649	0.00364852	0	0.000541688	0.0026688	0.00555811	0.0078576	0.00380283	0.000870369	0.00318921	0.00297265	0.0052039
DOCK9	0.359053	0.422425	0.304753	0.509891	0.485888	0.410971	0.448245	0.38636	0.301902	0.316672	0.286702	0.381609	0.524361	0.384522	0.390688	0.43557	0.702667	0.429673	0.373277	0.417796	0.354927	0.271103	0.491346	0.219307	0.331968	0.382038	0.119801	0.489838	0.498269	0.593941	0.538389	0.337831	0.341616	0.309063	0.525976	0.317169	0.297084	0.42457	0	0.380625	0.518162	0.464038	0.544052	0.576644	0.376136	0.248379	0.285992	0.378829
UBAC2	0.341693	0.374469	0.283088	0.475937	0.452997	0.359134	0.358128	0.308805	0.255798	0.268055	0.240386	0.321409	0.473301	0.331474	0.332411	0.404823	0.607676	0.439199	0.362994	0.363616	0.325566	0.227844	0.491811	0.212672	0.278838	0.345062	0.468464	0.462755	0.431403	0.547738	0.473675	0.33639	0.3119	0.274613	0.406454	0.254957	0.274111	0.374525	0	0.434183	0.506785	0.42035	0.51849	0.500041	0.32602	0.210274	0.329575	0.3178
GPR18	0.000203915	0.00062741	0.00310301	0.0334018	0.0104135	0.00547551	0	0.00235994	0.00736838	0.00206347	0.00143824	0	0.00154698	0.00608001	0.000339431	0.00727426	0	0.0017849	0.00321523	0.00102825	0.000575393	0.00246136	0	0.00879744	0	0.00177991	0	0.00326993	0.0180144	0.00627913	0	0.00395714	0.00196912	0.00251413	0	0.00303327	0.000477396	0	0	0	0	0.000745836	0.00598962	0	0.00130918	0.00257088	0.00487762	0.000181244
GPR183	0	0	0.000395416	0.00979158	0.000620104	0.00178815	0	0.000899349	0.00119779	0.00208098	0.00113489	0	0	0.00332892	0.000528827	0.000871241	0	0.00176927	0.00344951	0.00158215	0.00177809	0.00189406	0	0.00400486	0.000631416	0	0	0.00312365	0.00225527	0.00300543	0	0.00438925	0.000412097	0.00154581	0	0	0.000694523	0.000225712	0	0.00125678	0.00619693	0	0	0	0.00253079	0.00197095	0.00265689	0.00166774
TM9SF2	0.206837	0.195133	0.171192	0.273586	0.245056	0.214871	0.223478	0.196814	0.17873	0.138479	0.167906	0.1655	0.238862	0.248346	0.189123	0.257336	0.295639	0.221534	0.224213	0.208395	0.20362	0.147639	0.189961	0.133932	0.194809	0.199409	0.330605	0.261472	0.339756	0.276178	0.265849	0.224519	0.188879	0.157497	0.190318	0.152864	0.171947	0.210976	0	0.246345	0.235518	0.220219	0.284976	0.251042	0.232814	0.13121	0.186472	0.135488
CLYBL	0.192014	0.186722	0.171962	0.210717	0.208617	0.139905	0.10646	0.170954	0.16404	0.168393	0.140463	0.15285	0.212249	0.194154	0.21416	0.217724	0.185508	0.228935	0.179155	0.239232	0.167026	0.150152	0.197059	0.143909	0.142771	0.219633	0.0963774	0.188898	0.223759	0.263968	0.193771	0.110814	0.184861	0.183341	0.216787	0.173943	0.125521	0.185435	0	0.200765	0.215145	0.179161	0.197518	0.146312	0.131674	0.143737	0.235898	0.167171
ZIC5	0.0026286	0	0.000735617	0.00216449	0.00156618	0	0	0.00186877	0.000487476	0	0.000168238	0.000669098	0	0	0.000363367	0.000966949	0	0.000624365	0.000163371	0	0	0.000147466	0	0	0	0.000519636	0	0.00430603	0.00462542	0.00405991	0.00165199	0.00233064	0.000877633	0.00247955	0.0011584	0.000894053	0.000127729	0	0	0	0	0	0	0	0	0	0	0.000477767
ZIC2	0.000491033	0.000543285	0.00153861	0.00248481	0.00418154	0.00160371	0.00273632	0.00162284	0.00184177	0	0.000470815	0.000478714	0	0.0018451	0.000557171	0	0	0	0.00125257	0.00329705	0	0.00014053	0.00142568	0.000569446	0.00129198	0.000398203	0	0.00161314	0.00149393	0.00668166	0.00479131	0	0.00154285	0	0	0	0.00072945	0.00205629	0	0.000895995	0.0077725	0.00113169	0.00241376	0.00330335	0	0	0	0.00116155
PCCA	0.398292	0.428574	0.311641	0.528418	0.454109	0.408651	0.395118	0.323973	0.289464	0.311897	0.287634	0.417862	0.536401	0.400712	0.402063	0.420333	0.682103	0.43254	0.351119	0.400992	0.360211	0.255602	0.463969	0.260051	0.339047	0.470021	0.4801	0.519268	0.549546	0.608613	0.543936	0.366936	0.349439	0.343235	0.575681	0.316031	0.298886	0.4086	0	0.425267	0.551957	0.535494	0.528346	0.592944	0.393589	0.260311	0.271671	0.343074
GGACT	0.0137354	0.0139221	0.00960541	0.0239885	0.0204505	0.0115703	0.0322229	0.019589	0.0299797	0.0119034	0.0219658	0.0140059	0.0197554	0.048227	0.032989	0.023061	0	0.0410424	0.039028	0.0270633	0.0520146	0.0168123	0.0166273	0.0185805	0.00592175	0.0104679	0	0.0111433	0.0201509	0.0298613	0.0141285	0.0247467	0.0115878	0.00911686	0.00371317	0.00850366	0.02651	0.0149544	0	0.00814341	0.0188212	0.0112519	0.0656814	0.0225861	0.0308716	0.0215501	0.0131024	0.00958446
TMTC4	0.0530683	0.0608786	0.0424092	0.0560077	0.0619864	0.0575604	0.0236799	0.0519832	0.0473692	0.0310672	0.044338	0.0575858	0.0495633	0.0653503	0.0821908	0.0874009	0	0.0749837	0.0567116	0.0898112	0.0511382	0.0581374	0.0463281	0.0264249	0.0611934	0.0580606	0	0.0497957	0.059637	0.0373674	0.0507154	0.0371666	0.0421605	0.023921	0.0585287	0.0526	0.0257064	0.0340462	0	0.0646708	0.0922214	0.0376904	0.0568109	0.0396937	0.0439758	0.0358877	0.0379526	0.0232662
NALCN	0.328694	0.382065	0.247867	0.510301	0.455758	0.368558	0.447022	0.283838	0.212391	0.221441	0.210749	0.329271	0.503014	0.278927	0.323054	0.38933	0.847488	0.411124	0.301735	0.344374	0.321966	0.171568	0.444372	0.153239	0.312152	0.390552	0.62249	0.465935	0.453982	0.579955	0.534889	0.283528	0.275069	0.285716	0.553922	0.253941	0.266057	0.371394	0	0.390496	0.567832	0.397809	0.502661	0.585236	0.347703	0.204901	0.276912	0.389513
ITGBL1	0.0097702	0.00798832	0.0125427	0.0673891	0.0222518	0.0175485	0.016396	0.0137705	0.0143255	0.00555862	0.00890616	0.0059422	0.00711461	0.033778	0.00619546	0.0192761	0	0.0228218	0.0225278	0.00810072	0.00776659	0.010957	0.00157989	0.0164241	0.0126432	0.00298028	0	0.0223897	0.0496673	0.0321854	0.0123024	0.0277344	0.00739039	0.00849074	0.00374348	0.00525863	0.0103442	0.00476688	0	0.0138219	0.0191095	0.00480688	0.0286676	0.00650385	0.00189713	0.0208722	0.0093361	0.0172647
FGF14	0.119107	0.104744	0.113491	0.144789	0.11015	0.10526	0.108325	0.105034	0.0781369	0.0976505	0.0960845	0.10261	0.120902	0.120909	0.146509	0.119351	0.246771	0.150509	0.087986	0.114538	0.109025	0.11076	0.121608	0.0707996	0.100519	0.106186	0.0873051	0.123808	0.14104	0.114848	0.125288	0.098649	0.100608	0.112081	0.139455	0.0899109	0.0820638	0.121331	0	0.13932	0.126871	0.122076	0.136799	0.144766	0.115283	0.130609	0.15249	0.110704
TPP2	0.33371	0.353725	0.254998	0.389619	0.397651	0.36825	0.343214	0.275508	0.225805	0.260576	0.218494	0.291016	0.359519	0.323574	0.292491	0.288471	0.646426	0.32005	0.288957	0.307112	0.288961	0.19953	0.28209	0.163407	0.270752	0.355229	0.195592	0.408414	0.458354	0.439609	0.435316	0.274307	0.254064	0.22005	0.395177	0.243845	0.243434	0.333238	0	0.319425	0.32425	0.378775	0.446362	0.473398	0.296233	0.178923	0.210062	0.301048
METTL21C	0.0222402	0.0221031	0.0141123	0.060753	0.0321212	0.0452161	0.0762849	0.0401854	0.0422713	0.0375081	0.0460087	0.00733982	0.0463739	0.0634614	0.0216942	0.0641186	0	0.0265236	0.0951406	0.0272344	0.0133806	0.0168846	0.00750597	0.0423844	0.023419	0.0210475	0	0.0271516	0.0476454	0.0352514	0.0187508	0.0561945	0.0393612	0.0418227	0.023062	0.0161494	0.0405966	0.064325	0	0.0380158	0.0547265	0.0184621	0.0342637	0.0467611	0.00686062	0.0264853	0.0241219	0.0224872
CCDC168	0.0189531	0.0385686	0.0395694	0.185882	0.0888753	0.0330947	0.0840831	0.0573656	0.071533	0.0181946	0.036593	0.00657395	0.0248288	0.118064	0.0290124	0.10075	0	0.0402949	0.105157	0.0220187	0.0390359	0.0975155	0.0211777	0.0947908	0.0146387	0.0307084	0.0255391	0.0943442	0.142755	0.118651	0.065113	0.185922	0.0342836	0.0406239	0.0344902	0.022991	0.0566621	0.045065	0	0.0320985	0.0467533	0.0380883	0.159416	0.0221999	0.00791249	0.0687842	0.0413085	0.0583885
TEX30	0.0326788	0.037	0.0512611	0.146236	0.0861235	0.0484018	0.0922545	0.0760132	0.103033	0.0592625	0.0693288	0.0184591	0.0454927	0.127873	0.048723	0.0858164	0	0.0444864	0.111887	0.0457479	0.0570168	0.0672133	0.0307811	0.0691394	0.0571235	0.0451437	0	0.063429	0.0890841	0.0791481	0.061013	0.14866	0.03922	0.0354554	0.0318898	0.0485973	0.0607604	0.0710245	0	0.071399	0.0542522	0.0350227	0.0983263	0.0634138	0.0387217	0.0522515	0.0365842	0.0579426
ERCC5	0.000141697	0.000395449	0	0	0.000362421	0.000562063	0.00566901	0.000336221	0.000172066	0	0	0	0.00215412	0	0.00221475	0	0	0.00117328	0.000777607	0	0.000230485	9.53438e-05	0.00236471	0	0	0.000562774	0	0	0.000513465	0	0	0	0.0012748	0	0	0.000134445	0.000505506	0.000978728	0	0	0.000363187	0.00231727	0	0.00163001	0.000378142	0	0	0
SLC10A2	0	0	0	0	0.000293757	0.000417298	0	0	0	0	0	0	0	0	0	0	0	0	0	0	0	0	0	0.000733575	0.000173631	0	0	0	0	0	0	0	0	0	0	0	0.000301607	0	0	0	0	0	0	0	0	0	0	0
EFNB2	0.167495	0.215976	0.158436	0.282397	0.262017	0.208613	0.30052	0.201659	0.197514	0.157706	0.161265	0.174189	0.237318	0.230714	0.16625	0.207315	0.409668	0.157413	0.206248	0.187721	0.184331	0.134617	0.176026	0.152426	0.168976	0.175259	0	0.287922	0.20726	0.27802	0.291452	0.195985	0.153614	0.18035	0.161624	0.14655	0.200518	0.250695	0	0.279211	0.237838	0.230916	0.258052	0.256404	0.190867	0.122983	0.188785	0.180412
ARGLU1	0.349118	0.363725	0.286739	0.469595	0.446276	0.3914	0.394636	0.295638	0.221436	0.26468	0.242001	0.336074	0.504495	0.325067	0.351626	0.383466	0.513188	0.413208	0.317074	0.35148	0.320099	0.191428	0.469367	0.156607	0.274146	0.382092	0.273616	0.506775	0.529487	0.591501	0.558716	0.271986	0.266405	0.273394	0.451352	0.238604	0.236913	0.426075	0	0.461211	0.504674	0.476904	0.488479	0.538057	0.35907	0.206694	0.268485	0.266417
FAM155A	0.0990701	0.0906599	0.0664363	0.0922551	0.087765	0.0865228	0.0949527	0.073571	0.0736249	0.0646602	0.0834431	0.0723774	0.0893568	0.107473	0.1467	0.0977022	0.121704	0.104548	0.0807382	0.0829182	0.0847733	0.0724967	0.0685814	0.0641852	0.0880496	0.0913033	0.0688312	0.0857953	0.11135	0.117937	0.103141	0.107443	0.070196	0.0604938	0.0842115	0.0741702	0.0654856	0.0682368	0	0.0775978	0.10317	0.102487	0.122758	0.0942547	0.0983352	0.0541011	0.10654	0.109473
LIG4	0.079681	0.0890819	0.0694103	0.106189	0.0879361	0.108199	0.0984651	0.0855641	0.0786956	0.0747596	0.072806	0.0660848	0.0953723	0.0796198	0.0644308	0.0660944	0.135828	0.0491625	0.114335	0.0652759	0.0838242	0.0602665	0.0900921	0.0643907	0.075661	0.0703851	0.129578	0.108042	0.13287	0.0962199	0.0799367	0.0877583	0.0791896	0.0628219	0.0580039	0.0610082	0.0715512	0.0846958	0	0.10008	0.085572	0.0515575	0.100626	0.139921	0.0898374	0.0600819	0.0405528	0.100199
ABHD13	0.106104	0.0907215	0.102058	0.122766	0.120436	0.140647	0.254109	0.120093	0.0902273	0.0812644	0.0957648	0.0766976	0.137065	0.0924197	0.0602705	0.0833572	0.299579	0.0651512	0.118475	0.095744	0.0912147	0.0676897	0.136195	0.0775054	0.126673	0.128619	0	0.167662	0.152624	0.163935	0.1757	0.125105	0.0957392	0.0853337	0.105409	0.0817511	0.140044	0.14303	0	0.127356	0.0918514	0.0952147	0.146404	0.224867	0.134268	0.0808034	0.0699823	0.274476
TNFSF13B	0.132898	0.113509	0.113207	0.111644	0.104503	0.115761	0.353226	0.113081	0.0850139	0.109477	0.0714494	0.105679	0.119572	0.0602911	0.0882182	0.0583724	0.495777	0.0678926	0.0756401	0.0739159	0.082907	0.0890008	0.132141	0.0533207	0.0936304	0.100885	0.836701	0.229857	0.132778	0.178621	0.196582	0.165844	0.109102	0.126108	0.171837	0.0878337	0.168415	0.168641	0	0.147882	0.0929655	0.125555	0.118265	0.261836	0.158246	0.0934511	0.0481544	0.392206
MYO16	0.0889879	0.0554094	0.0652261	0.101266	0.0922538	0.0754406	0.03198	0.0539423	0.0724164	0.0391923	0.0352638	0.0521011	0.0482714	0.0551511	0.101154	0.097003	0	0.112443	0.032376	0.122877	0.0440819	0.0705393	0.0569006	0.0643119	0.0827719	0.101204	0.0649394	0.10071	0.12228	0.0950406	0.0769969	0.0608228	0.0579272	0.0401753	0.0630992	0.0460961	0.0626613	0.0587389	0	0.124813	0.0556718	0.0496999	0.0660767	0.0867968	0.100447	0.0384168	0.044222	0.0338576
IRS2	0.237016	0.242163	0.213042	0.219314	0.253069	0.212074	0.287101	0.241637	0.1892	0.164405	0.180308	0.165632	0.277184	0.179995	0.191417	0.192317	0.450871	0.224863	0.213888	0.221001	0.191368	0.188443	0.2142	0.148463	0.198911	0.214906	0.262964	0.301822	0.262421	0.279954	0.393367	0.275221	0.193312	0.177127	0.242467	0.174736	0.233708	0.265563	0	0.292824	0.246402	0.228087	0.258353	0.332726	0.270624	0.199005	0.0988012	0.244
COL4A1	0.0478181	0.0448069	0.0652398	0.101646	0.104255	0.0473183	0.0711735	0.0721344	0.0672325	0.053783	0.0526076	0.0646715	0.0400134	0.0917095	0.104439	0.0787435	0	0.0926975	0.0536589	0.091109	0.0551572	0.0444772	0.0545436	0.0919587	0.0409293	0.0502032	0	0.0850622	0.0929235	0.0725275	0.0614223	0.0820808	0.0489321	0.057286	0.0567949	0.0451395	0.0412593	0.0644664	0	0.0592384	0.102794	0.0953418	0.0834642	0.0519346	0.0536291	0.101006	0.0494732	0.0477508
COL4A2	0.104025	0.067093	0.0933537	0.135231	0.115013	0.0798526	0.142595	0.117811	0.103097	0.104204	0.0694181	0.0895963	0.117405	0.140211	0.132676	0.100209	0.0792727	0.119601	0.072813	0.171392	0.0655657	0.0716564	0.08025	0.137174	0.0526378	0.133615	0	0.124506	0.0973468	0.0972076	0.131999	0.100093	0.0859924	0.0989554	0.0845551	0.0701085	0.0652855	0.0984586	0	0.12802	0.118185	0.126823	0.0719778	0.0656762	0.0858213	0.203638	0.168453	0.0864028
RAB20	0.00280213	0.00184479	0.00272802	0.00375294	0.00231752	0.00484914	0.00741162	0.000206666	0.0027708	0.00230613	0.000570711	0.00341323	0.00235399	0.00688371	0.00184948	0.00865616	0	0.00342537	0.00248608	0.00174784	0.0022647	0.000754517	0	0.00326007	0.0020636	0.00198698	0	0.00298717	0.00608492	0.00857734	0.0112429	0.00207305	0.00182661	0.000652632	0	0.00203674	0.00148082	0.0025109	0	0.00170926	0	0.00399796	0.0099107	0.00314696	0.0023602	0.00680063	0	0.00271452
NAXD	0.126137	0.12743	0.108153	0.139353	0.131674	0.137341	0.159541	0.144709	0.114308	0.0914635	0.106373	0.0880453	0.150302	0.161519	0.124767	0.134198	0.182663	0.125039	0.146069	0.116202	0.12307	0.0906498	0.09675	0.0972279	0.0906833	0.153373	0	0.139935	0.184199	0.13683	0.183039	0.153116	0.129697	0.104907	0.105205	0.0922362	0.13454	0.141556	0	0.128305	0.175627	0.138103	0.158619	0.153422	0.141805	0.0935509	0.120339	0.127619
CARS2	0.225832	0.234654	0.199117	0.271451	0.257707	0.196416	0.257786	0.23342	0.2	0.177606	0.172663	0.209847	0.285134	0.268839	0.249815	0.26659	0.245206	0.292698	0.21941	0.242498	0.208107	0.182972	0.195621	0.17248	0.181811	0.261399	0.256722	0.245776	0.282941	0.325935	0.310625	0.24638	0.217062	0.204286	0.267996	0.188061	0.193314	0.257691	0	0.28622	0.311141	0.29961	0.351753	0.274282	0.207107	0.16911	0.217436	0.241116
ING1	0.0513656	0.0349733	0.0573514	0.0476344	0.0424883	0.0613696	0.0713454	0.0556087	0.0515525	0.0454581	0.0569121	0.0376626	0.0389071	0.0624686	0.0321525	0.0509868	0	0.0455038	0.087761	0.0415556	0.0498833	0.0690118	0.0201503	0.0449922	0.0436466	0.0557569	0.226593	0.0757303	0.0807766	0.0394366	0.0792305	0.0956345	0.051702	0.0349525	0.0205357	0.0311036	0.0760238	0.0534049	0	0.088768	0.0474583	0.0383753	0.06513	0.0820663	0.0700542	0.0452311	0.0175379	0.077683
ANKRD10	0.338693	0.357148	0.294202	0.537713	0.456621	0.40054	0.378864	0.329511	0.26426	0.239169	0.242586	0.294921	0.465729	0.362578	0.342937	0.394373	0.630326	0.40207	0.328012	0.343799	0.345273	0.21776	0.260568	0.199523	0.272475	0.353457	0.347881	0.510908	0.465865	0.60036	0.539471	0.301621	0.29524	0.237187	0.34636	0.24198	0.260198	0.364818	0	0.436002	0.447784	0.394475	0.508802	0.509459	0.348748	0.23765	0.23765	0.263239
ARHGEF7	0.333347	0.381372	0.256925	0.510973	0.438053	0.387018	0.387772	0.299214	0.195918	0.237284	0.209591	0.354485	0.514679	0.27445	0.337368	0.401086	0.934664	0.425595	0.303865	0.401259	0.31819	0.223801	0.508451	0.160684	0.277104	0.366589	0.237235	0.517463	0.481018	0.548784	0.575276	0.237226	0.261484	0.227059	0.542207	0.224316	0.216483	0.373238	0	0.353344	0.536607	0.43197	0.499776	0.62534	0.300368	0.211993	0.222096	0.308332
TEX29	0.0165729	0.0284711	0.0180918	0.0337579	0.0288817	0.0213309	0.0829299	0.0391622	0.0379395	0.0236221	0.0222471	0.0329121	0.0211237	0.0201794	0.0393029	0.0152054	0.0514015	0.0276072	0.0261688	0.0270116	0.0151986	0.0252318	0.0264592	0.0334272	0.0176777	0.0281476	0	0.03589	0.0105692	0.0386397	0.0483169	0.0276272	0.0233601	0.0384266	0.0336144	0.0236747	0.0446129	0.0474364	0	0.0316046	0.0611588	0.0164361	0.0309418	0.0573509	0.0301667	0.034424	0.0285892	0.161374
SOX1	0.000671959	0	0.000411888	0.00410762	0.000966043	0.00123551	0.00114669	0.000419992	0.00264011	0	0.00102679	0	0	0.000530185	0	0	0	0.0045011	0	0.000591744	0.00125763	0.000694905	0	0.000371464	0.000303525	0.0029167	0	0.00359026	0.000722137	0.00163098	0.00250187	0	0.00173092	0.000922016	0	0.00154772	0.000237293	0	0	0	0	0.00141363	0.00154495	0.00891685	0.00100868	0	0	0.00133537
SPACA7	0.00388542	0.00551929	0.00407891	0.00495832	0.00325635	0.000209915	0	0.000860935	0.00346697	0.00122519	0.000873494	0.00385436	0.0042348	0.00135338	0.00530673	0.00169291	0	0.00230586	0.000392328	0	0.00241172	0.00188875	0.0075642	0.00105361	0.00248046	0	0	0	0.00696096	0.0087284	0	0.00238545	0.00149509	0.000969097	0.00506815	0	0.00182727	0	0	0	0.00153958	0.00727868	0	0	0.00434676	0.000352071	0	0.00105917
TUBGCP3	0.255937	0.268219	0.205077	0.277096	0.260122	0.252147	0.267278	0.261327	0.187392	0.198482	0.194811	0.217056	0.300265	0.273552	0.241163	0.283295	0.385357	0.282925	0.233972	0.245231	0.231553	0.189763	0.261087	0.170387	0.187538	0.262908	0.647151	0.283737	0.315118	0.292321	0.350029	0.298853	0.224274	0.196753	0.330153	0.203983	0.211855	0.262851	0	0.300346	0.282617	0.333667	0.366125	0.276533	0.216964	0.162107	0.184102	0.247591
ATP11A	0.265692	0.259814	0.222724	0.281943	0.297981	0.224141	0.218666	0.264302	0.233192	0.212586	0.197491	0.291384	0.339514	0.316068	0.301158	0.316604	0.389795	0.354232	0.248983	0.261001	0.267624	0.236064	0.370734	0.177705	0.192563	0.271841	0.0649394	0.257412	0.296633	0.279356	0.376864	0.261118	0.266586	0.224192	0.366052	0.242682	0.199455	0.311717	0	0.35222	0.331092	0.325695	0.329074	0.29735	0.263611	0.222859	0.221541	0.296177
MCF2L	0.272184	0.309706	0.218704	0.363722	0.34904	0.295921	0.415093	0.286113	0.233437	0.222368	0.219842	0.272635	0.42959	0.277181	0.325055	0.322376	0.412365	0.365751	0.297987	0.323506	0.281764	0.216255	0.38301	0.1977	0.216625	0.251171	0.185888	0.381165	0.35544	0.437045	0.444637	0.28706	0.273218	0.2354	0.338741	0.234302	0.22386	0.34456	0	0.313897	0.385709	0.354375	0.382594	0.450617	0.308887	0.192471	0.262257	0.359412
F7	0.000218749	0.00114371	0.000380313	0.000427609	0.00262531	0.00246422	0.00404747	0.000260079	0.000870988	0.000589286	0.00114092	0.00102078	0	0.000903847	0.00178593	0.00299929	0	0.00315861	9.7758e-05	0.000361723	0	0.000319317	0.0030952	0.000926114	0.000740891	0.000685556	0	0	0.00176569	0	0.00798676	0	0.000319742	0.000699459	0	0.00135688	0.000534588	0.00037977	0	0.000688962	0	0	0.00304985	0.00323269	0.00408015	0.00077694	0.000911447	0.00928809
F10	0.00267724	0.00470192	0.0065537	0.00951705	0.00612403	0.00637825	0.00786781	0.00635636	0.00277061	0.00232145	0.00268564	0.00144269	0.00546584	0.0136883	0.00388961	0.00404097	0	0.0206673	0.0110568	0.00754155	0.00623989	0.00434698	0	0.00488765	0.00163448	0.00135822	0	0.000528325	0.00634962	0.0165456	0.0117765	0.0132518	0.00310336	0.00298284	0.00832515	0.0024391	0.00505624	0.00509825	0	0.00607397	0.000465733	0.00287819	0.0263745	0.00237331	0.000775574	0.00373698	0	0.0519957
PROZ	0	0	0.000324756	0.0018434	0	0	0	0.00128259	0.000794791	0.000970471	0.000114668	0	0.00136224	0.00829357	0	0.0020613	0	0.00934012	0.000946616	0.00052673	0	0	0	0.00310842	0	0.000100972	0	0.00122162	0.00163862	0.00039394	0.00135839	0	0.000194914	0.00217914	0	0.000505218	0.0012053	0.00136423	0	0.000711638	0	0	0	0	0.000935465	0	0	0.00162772
PCID2	0.213168	0.243112	0.187259	0.262329	0.244568	0.227475	0.322437	0.215512	0.175387	0.182327	0.161457	0.193767	0.250378	0.207901	0.207996	0.242326	0.30901	0.243738	0.21058	0.218122	0.208738	0.155258	0.209346	0.134146	0.202381	0.210249	0.0963774	0.285382	0.323583	0.298493	0.348745	0.258832	0.203065	0.185776	0.323746	0.165921	0.203177	0.293771	0	0.265033	0.247333	0.271635	0.288171	0.333386	0.244135	0.151227	0.153674	0.237419
CUL4A	0.253026	0.27242	0.212317	0.282524	0.278481	0.244558	0.260267	0.229802	0.219096	0.197092	0.195389	0.233149	0.31255	0.326261	0.281295	0.277038	0.442908	0.305382	0.236405	0.262685	0.24741	0.187046	0.266784	0.153917	0.198512	0.21938	0.361425	0.249586	0.329797	0.296929	0.328458	0.29194	0.225776	0.17815	0.308456	0.195744	0.226612	0.291592	0	0.312026	0.33062	0.276403	0.343555	0.323006	0.219661	0.174553	0.170024	0.192107
LAMP1	0.156376	0.16258	0.150554	0.194651	0.185843	0.177524	0.228424	0.178196	0.150091	0.118198	0.120277	0.113751	0.199813	0.219028	0.167217	0.208929	0.060704	0.165419	0.204317	0.155282	0.169588	0.114339	0.153716	0.116443	0.153771	0.158149	0	0.166639	0.205376	0.175516	0.213013	0.184393	0.154417	0.116093	0.120504	0.121744	0.157866	0.188978	0	0.252181	0.234758	0.142829	0.24373	0.236835	0.174815	0.122225	0.156883	0.101522
GRTP1	0.00510261	0.00644027	0.00949923	0.0132115	0.0110313	0.00429253	0.00709958	0.0032583	0.00454755	0.00283484	0.00117351	0.00581403	0.00126293	0.0156233	0.00615016	0.0104102	0	0.00743569	0.00232954	0.00835563	0.00514415	0.00497583	0.00444424	0.00569644	0.00674741	0.00607812	0	0.0109016	0.0121923	0.00835759	0.00508109	0.00492535	0.00379046	0.00162278	0.00732017	0.00522553	0.00371415	0.00202878	0	0.00254823	0.00684111	0.00174895	0.00874308	0.00406258	0.00341627	0.0083522	0.000848121	0.0211689
ADPRHL1	0.0502094	0.0418283	0.044534	0.057981	0.0462967	0.0318555	0.121759	0.05437	0.0480632	0.0491787	0.0337848	0.0515138	0.0648582	0.0741944	0.055785	0.0465405	0.0700046	0.0646345	0.0424357	0.0749501	0.0569008	0.0422529	0.0814381	0.0410301	0.0309804	0.0382698	0.136171	0.0374915	0.0298724	0.0616977	0.0695641	0.0439752	0.0455707	0.0551575	0.0291844	0.0498196	0.0593573	0.0586765	0	0.019556	0.0816284	0.0468175	0.0532805	0.10993	0.0731814	0.0549256	0.0641409	0.207231
DCUN1D2	0.256141	0.232755	0.19686	0.250135	0.256925	0.240078	0.274764	0.21073	0.190091	0.17432	0.19249	0.209465	0.310551	0.210423	0.20945	0.256187	0.181851	0.24322	0.200079	0.240772	0.229661	0.163332	0.193153	0.130487	0.192178	0.254972	0.233237	0.297084	0.26057	0.277329	0.317218	0.23328	0.190222	0.180847	0.252546	0.209364	0.187633	0.229328	0	0.256199	0.283206	0.238926	0.287814	0.292536	0.209445	0.150996	0.216269	0.281641
TMCO3	0.214988	0.220083	0.18612	0.277661	0.236635	0.21915	0.237059	0.226626	0.20301	0.166509	0.18019	0.200539	0.28264	0.28685	0.261821	0.302376	0.387659	0.265484	0.227048	0.230159	0.239602	0.197514	0.256924	0.166567	0.148422	0.205261	0.203905	0.210177	0.239321	0.258483	0.25169	0.243001	0.223392	0.204648	0.250506	0.20038	0.194176	0.234336	0	0.27759	0.350047	0.283869	0.327576	0.200887	0.192229	0.174842	0.24118	0.297415
TFDP1	0.118422	0.124485	0.123703	0.16565	0.175287	0.118448	0.226932	0.156398	0.149108	0.104546	0.122394	0.126883	0.196411	0.209206	0.190759	0.173058	0.286372	0.191712	0.132479	0.153474	0.154389	0.128016	0.200702	0.128123	0.110301	0.10848	0.0768974	0.11278	0.147962	0.168752	0.217055	0.180132	0.149852	0.125647	0.111608	0.139335	0.160013	0.16378	0	0.206396	0.215208	0.216762	0.209772	0.184387	0.128445	0.118787	0.173953	0.203084
GRK1	0	0	0.000631573	0.000971251	0	0.00194672	0.000751551	0	0	0	0	0.000568109	0	0	0.000897666	0.00105996	0	0.00200017	0.000497074	0.000475685	0	0	0.00142781	0	0	0.000458436	0	0	0	0	0	0	0.00139135	0	0	0.000322633	0.000174234	0	0	0	0.000612185	0.000387277	0	0	0	0	0.00301177	0
TMEM255B	0.00141692	0.00358712	0.00296377	0.00254047	0.00324822	0.00248209	0.0065895	0.00744583	0.00293577	0.00526903	0.00164492	0.00276711	0.0116656	0.00240692	0.000817864	0.00517487	0	0.000370318	0.00434126	0.00255154	0.000124654	0.00159507	0.00776894	0.00246462	0.000953498	0.00190639	0.0859405	0.00897929	0.00587852	0.00218695	0.00589136	0.00224594	0.00684695	0.00628972	0	0.00774233	0.00419078	0.00572656	0	0.00627961	0.000422137	0.00581677	0.00387285	0.0158277	0.00347158	0.00253517	0.00229918	0.017597
GAS6	0.135932	0.142829	0.113343	0.160736	0.166092	0.160033	0.205947	0.172389	0.127086	0.114596	0.110483	0.096234	0.239942	0.196068	0.13248	0.166071	0.0700046	0.154771	0.174789	0.171841	0.154752	0.108047	0.10964	0.0795965	0.128288	0.0843649	0.198126	0.204656	0.204344	0.159865	0.256608	0.183121	0.158568	0.114463	0.151896	0.105651	0.130689	0.185898	0	0.165176	0.133679	0.137632	0.245387	0.186662	0.125254	0.0711532	0.0879479	0.119325
C13orf46	0.00318922	0.00312262	0.0048757	0.00513833	0.00569338	0.00103253	0.00408189	0.0026358	0.00247426	0.00182317	0.00335312	0.00701077	0.000207417	0.00776144	0.00582441	0.00359143	0	0.0108137	0.00531154	0.00508426	0.00719004	0.0111318	0.005243	0.00577328	0.00300192	0.00328431	0	0.00473207	0.00374506	0.0115273	0.00981635	0.00553247	0.00750947	0.013547	0.00819897	0.0116121	0.00453148	0.0062106	0	0.0254728	0.00276544	0.00478607	0.00142683	0.00771757	0.00554261	0.00603459	0.00200888	0.0525958
RASA3	0.193861	0.21485	0.183257	0.239185	0.250689	0.191834	0.350313	0.217686	0.172992	0.167451	0.156216	0.214708	0.315163	0.217597	0.261573	0.220295	0.778407	0.262694	0.174933	0.214452	0.218185	0.182299	0.202257	0.145899	0.137498	0.196241	0.963918	0.251767	0.287113	0.277087	0.269704	0.226848	0.213743	0.194704	0.205456	0.198312	0.183296	0.271166	0	0.22278	0.265382	0.230545	0.282643	0.376816	0.228153	0.202757	0.23908	0.367062
CFAP97D2	0.00762899	0.00283298	0.00383123	0.00781031	0.00518916	0.00360436	0.00603762	0.00481097	0.00287748	0.00369521	0.0021529	0.00373353	0.00877815	0.00928653	0.00479641	0.00201825	0	0.00697347	0.00187899	0.000917098	0.00484474	0.00522192	0.000883069	0.00261274	0.000706116	0.000845846	0	0.00792907	0.00636064	0.00655526	0.00672439	0.00270927	0.00405454	0.00190428	0.0021573	0.00408956	0.0023358	0.00887604	0	0.00050178	0.00546037	0.00765324	0.00464663	0.00441945	0.00751885	0.00180628	0.00172292	0.0116234
CDC16	0.246243	0.246724	0.209077	0.288773	0.258004	0.246804	0.285916	0.229299	0.192645	0.181998	0.173223	0.204836	0.296311	0.310301	0.25114	0.246095	0.466617	0.254003	0.213382	0.226441	0.222162	0.162987	0.210631	0.150183	0.197412	0.194431	0	0.293703	0.310829	0.31942	0.269062	0.245449	0.209786	0.188295	0.260249	0.179929	0.184104	0.243046	0	0.281626	0.271697	0.240048	0.340353	0.305037	0.216373	0.148882	0.223566	0.160496
UPF3A	0.346875	0.384321	0.26036	0.498501	0.429271	0.306838	0.316652	0.308004	0.249341	0.233625	0.230702	0.293877	0.434393	0.332346	0.299927	0.396959	0.503375	0.399392	0.324996	0.366266	0.330731	0.220486	0.372995	0.171342	0.268952	0.327682	0.362207	0.36253	0.490783	0.553004	0.55485	0.291016	0.292022	0.244857	0.361458	0.254594	0.250553	0.354637	0	0.399097	0.456247	0.425087	0.502886	0.399965	0.311399	0.201431	0.248761	0.263093
CHAMP1	0.0669885	0.05754	0.0454577	0.0610359	0.071327	0.0591196	0.0658878	0.0577119	0.0577879	0.0377988	0.0628153	0.0550198	0.0656515	0.0709745	0.0448092	0.079949	0.191661	0.060318	0.091946	0.0645198	0.0603509	0.0663691	0.046225	0.0600948	0.0642564	0.070483	0	0.0537128	0.0835989	0.042094	0.0665207	0.0969716	0.053618	0.0242913	0.030412	0.0434158	0.0577354	0.0537577	0	0.0886237	0.0437798	0.0563889	0.0932434	0.0503005	0.0664995	0.0373565	0.0715923	0.0374214
POTEM	0.000907707	0.00263667	0.0001499	0.00326801	0.00140306	0.0004754	0	0	0.00083952	0	0.00184252	0.0015553	0	0	0.000213502	0	0	0	0.000981094	0	0.00175731	0.000472193	0	0	0	0	0	0.000771766	0.00302652	0.000833222	0	0.00120694	0.000993875	0	0	0.000201055	0.000171414	0	0	0	0	0	0	0	0	0.000432252	0	0
POTEG	0.00152367	0.0012178	0.00274864	0.00390189	0.00235256	0.003812	0	0.00101715	0.00155398	0.000451271	0.000845309	0.00148261	0	0	0.000167502	0.000678971	0	0	0.00205199	0.000891005	0	0.000634606	0.00157989	0	0.00116462	0.00206779	0	0.00519333	0.0018103	0.00276848	0	0.00143856	0.00204313	0.000584702	0	0	0.000124385	0.000639622	0	0	0.000424895	0	0.00419478	0	0	0.000470889	0.000928858	0
OR4N2	0.0011629	0.00185833	0.00139618	0.005945	0.00463446	0.00275226	0.00197673	0.00275218	0	0.000620252	0.000516297	0	0	0	0.000340182	0.00116219	0	0.00134883	0	0	0.000150567	0.000843672	0	0.000717763	0	0	0	0.00360918	0.00204007	0.00903865	0.00457772	0.000493347	0.000162088	0.00102652	0	0.000446983	0.000247999	0.000290022	0	0	0	0	0	0	0.00305542	0.00126804	0	0
OR4K17	0	0	0	0.000287783	0.00053052	0	0	0	0.000391301	0	0	0	0	0	0	0.00224907	0	0.000547659	0	0	0	0	0	0.00131423	0	0	0	0.00104161	0.00236817	0	0	0.000608427	0	0	0	0	0.000212987	0	0	0	0	0	0.000801734	0	0.000686917	0	0	0.000669049
OR11G2	0.00025069	0	0.00176592	0.000590611	0.00139514	0.000421697	0	0	0.000302654	0	8.20783e-05	0.00229776	0	0	0.000470018	0.000939083	0	0.000892621	0.000483749	0	0.000106707	0.00155485	0	0	0	0	0	0	0.0022756	0	0	0.000635811	8.19501e-05	0.000806269	0.00182348	0.00197394	0.000287902	0.000334946	0	0	0	0	0	0	0	0	0	0.00181837
OR11H4	0	0.0019742	0.00128203	0.00177197	0.00233622	0	0	0.000668951	0.000198113	0.00121904	0.000115328	0.000551668	0.00137677	0	0.000346276	0.00438284	0	0.0020228	0.00122825	0	0	0.000530979	0	0.000543314	0	0.00103585	0	0.000629452	0	0.00153594	0	0	0.000161781	0	0	0	0.000450549	0	0	0	0	0	0.00554615	0	0	0.000979882	0	0
TTC5	0.168199	0.181698	0.153978	0.202752	0.216093	0.194763	0.193546	0.193132	0.163096	0.13957	0.150821	0.165318	0.199654	0.228148	0.186669	0.246569	0.18144	0.228186	0.189876	0.174228	0.18868	0.158893	0.186476	0.128023	0.126615	0.182874	0.114445	0.242198	0.207144	0.229779	0.251093	0.222197	0.14588	0.142152	0.122132	0.14387	0.146032	0.163299	0	0.180025	0.237271	0.179016	0.21583	0.193306	0.148521	0.135557	0.108865	0.174754
CCNB1IP1	0.116125	0.128701	0.0907607	0.190379	0.121857	0.120422	0.191663	0.146519	0.127649	0.0951954	0.0868634	0.093256	0.163324	0.214525	0.132352	0.197543	0.286617	0.178193	0.162494	0.112231	0.113282	0.0968302	0.0874028	0.0973135	0.115972	0.135367	0.199976	0.193396	0.174482	0.15467	0.116401	0.14565	0.115726	0.0859513	0.0827584	0.0975426	0.11948	0.134764	0	0.128315	0.15143	0.117291	0.204492	0.161177	0.118484	0.0927424	0.0456666	0.0934954
PARP2	0.156834	0.137716	0.138949	0.16685	0.15866	0.127532	0.160914	0.145738	0.128215	0.0593228	0.106086	0.0937739	0.164532	0.268334	0.165706	0.17323	0.216437	0.175471	0.179108	0.158967	0.176481	0.106267	0.0718965	0.116163	0.116729	0.111451	0	0.124097	0.194164	0.131132	0.199308	0.199602	0.112319	0.0852185	0.0518272	0.0841873	0.12978	0.126253	0	0.10313	0.185905	0.130388	0.380002	0.106248	0.0895506	0.0802404	0.175112	0.0775228
TEP1	0.0126399	0.0174083	0.0209916	0.0206439	0.025125	0.0108082	0.00842499	0.0223018	0.0118359	0.0120482	0.00848456	0.0108682	0.0265395	0.0231186	0.0129057	0.0161308	0	0.017538	0.0102301	0.0100872	0.018738	0.0101252	0.0288955	0.0130261	0.0127358	0.00597767	0	0.0201544	0.0270256	0.0148105	0.0348728	0.0211458	0.0175612	0.0223137	0.0166357	0.0164921	0.0124359	0.037604	0	0.0267021	0.0110601	0.0167998	0.0116297	0.0151115	0.0140765	0.0138404	0.012373	0.0193606
KLHL33	0.00103919	0	0.00127695	0.00269046	0.00214484	0	0	0.00155026	0.000518527	0	7.33685e-05	0	0	0.000916916	0.000437335	0	0	0	0	0	0.00131899	0.00151983	0	0.00115985	0.000512914	0	0	0.00189232	0	0	0	0	0.000855638	0	0.00529355	0.000359382	0.000157772	0.0016036	0	0	0.00152675	0.000716451	0	0	0.000312824	0.0010184	0	0.00244885
OSGEP	0.177846	0.1665	0.141454	0.223825	0.181624	0.150817	0.120788	0.193726	0.18028	0.108103	0.121574	0.137834	0.19734	0.336761	0.223171	0.26205	0.215178	0.296143	0.195351	0.192019	0.19479	0.164924	0.171907	0.141736	0.0903554	0.162026	0.226402	0.141936	0.202605	0.191274	0.261623	0.225214	0.164801	0.119019	0.177008	0.130044	0.13526	0.155228	0	0.163419	0.239729	0.239655	0.358602	0.139347	0.104045	0.137502	0.161088	0.0738329
APEX1	0.0720699	0.0654568	0.0759087	0.151465	0.103614	0.0989899	0.0925564	0.111942	0.0985019	0.0436896	0.0822861	0.0465475	0.101256	0.206493	0.0949585	0.175316	0	0.163003	0.181501	0.0841043	0.132322	0.0808419	0.0512435	0.107	0.0817979	0.0505842	0	0.0793937	0.139048	0.0785698	0.112446	0.128568	0.0783278	0.0409674	0.0461537	0.0556674	0.0986621	0.0767057	0	0.0725092	0.0955849	0.0637303	0.188432	0.066729	0.0798661	0.0767787	0.0987433	0.0319449
PIP4P1	0.0631818	0.051512	0.0680195	0.0979214	0.0926005	0.093389	0.124879	0.0868502	0.0795898	0.0503593	0.0650255	0.0330732	0.0743299	0.127409	0.0573632	0.0903143	0.060704	0.0915518	0.129794	0.0952154	0.0910771	0.0619889	0.0359109	0.069915	0.0762963	0.0672804	0	0.0842624	0.122001	0.0659536	0.116776	0.124701	0.0666848	0.0362333	0.060254	0.045153	0.109146	0.0675379	0	0.100883	0.0671768	0.060201	0.121759	0.144505	0.0788098	0.0599767	0.0171028	0.0598899
PNP	0.00909129	0.00444614	0.00177535	0.0115531	0.00536973	0.00220582	0.00370111	0.00252606	0.00399501	0.000682686	0.0018764	0.00347799	0.0161999	0.00763281	0.00281031	0.00955979	0.115076	0.0130952	0.00758408	0.00839584	0.00555911	0.00423198	0.00115019	0.000955599	0.0036861	0.00294816	0	0.00702259	0.00438412	0	0.00251472	0.00710886	0.00202378	0.00299644	0	0.00133418	0.00404249	0.000953716	0	0.0120993	0.00320469	0	0.0124331	0.00597878	0.00162914	0.00126231	0	0.00354809
RNASE10	0.00799147	0.0053383	0.0120562	0.0509661	0.0189994	0.00893722	0.0100455	0.0123992	0.00697794	0.00244634	0.00208639	0.00309317	0.00491433	0.0164669	0.00725454	0.00697598	0	0.00243287	0.0216669	0.00532346	0.00564694	0.00426072	0	0.000450528	0.00509206	0.000977421	0	0.0122762	0.040882	0.00453454	0.00470087	0.00694955	0.00670828	0.00737426	0.000845144	0.00255069	0.00236781	0.00352874	0	0.00185265	0.000597766	0.0123959	0.0466716	0.00275118	0.00406609	0.00217967	0.00219282	0.0114574
RNASE6	0	0	0.000226032	0.00261704	0	0	0	0.000364874	0.00101499	0	0.000135207	0	0	0	0	0	0	0	0	0	0.000858941	0.000361543	0	0.000342833	0.000414399	0	0	0	0.00136356	0.00207264	0.00876659	0	0.00111109	0	0	0	0	0.000431041	0	0	0	0	0	0.00296649	0	0	0	0
RNASE1	0.0366294	0.0414425	0.0206825	0.0710386	0.0396194	0.03226	0.0576472	0.0503919	0.0381057	0.0214368	0.0175539	0.0151737	0.0552665	0.0495888	0.0263273	0.0518079	0.0820714	0.0173382	0.0494945	0.025799	0.0394264	0.0306844	0.0647383	0.0225114	0.0303985	0.0400115	0	0.0371206	0.0805951	0.0594959	0.0719787	0.0329135	0.0338055	0.0125454	0.034228	0.021112	0.0355782	0.0226249	0	0.0321595	0.0500832	0.0297665	0.0289854	0.0641709	0.0183278	0.0195214	0.0333194	0.0270588
RNASE2	0	0	0	0	0	0.00236731	0.00145274	0	0	0	0	0	0	0	0	0	0	0	0	0	0	0	0	0	0	0	0	0	0.00021847	0	0	0	0.000128799	0	0	0	0	0	0	0	0	0	0	0	0	0	0.00167988	0
METTL17	0.0761972	0.0928894	0.0638263	0.0949667	0.0888831	0.0868399	0.0985606	0.0882722	0.0860638	0.0419095	0.049962	0.042914	0.0887568	0.172385	0.0942534	0.142036	0	0.0974474	0.0841297	0.066979	0.0868843	0.0618535	0.0728632	0.0600848	0.0571657	0.0796376	0.0255391	0.0768236	0.108029	0.10668	0.105355	0.135584	0.0719325	0.0544736	0.0278659	0.0559421	0.091727	0.0749675	0	0.0784525	0.123253	0.102208	0.153422	0.110666	0.0884437	0.0540406	0.0338962	0.0476058
SLC39A2	0.00113302	0	4.71595e-05	0	0	0	0	0.000176959	0.000768822	0.000408028	5.39728e-05	0	0.00066237	0.000989207	0	0	0	0	0	0	0	0	0	0	0	0	0	0	0	0	0	0	0	0	0	0	0.000198139	0	0	0	0	0	0	0	0	0	0	0
NDRG2	0.029489	0.0252116	0.0182182	0.066337	0.0551884	0.0342351	0.0589541	0.0406682	0.0322291	0.0214051	0.0156876	0.0352434	0.0324631	0.0299198	0.0332427	0.0152748	0	0.0112685	0.0213519	0.0181561	0.0380217	0.0151127	0.0493526	0.0312346	0.0285977	0.0281746	0	0.0344484	0.0633548	0.0692364	0.100452	0.0352626	0.0321751	0.0326281	0.0493394	0.00872608	0.0145804	0.0176255	0	0.0142986	0.00641259	0.0353749	0.0266989	0.0386475	0.0232611	0.0203257	0.0539083	0.0761332
TPPP2	0	9.80465e-05	0	0	0.000309543	0	0	0.000171793	0	0	0	0.000147771	0	0	0	0	0	0.00063062	0	0	0	0	0	0	0.000578878	0	0	0	0	0	0	0	0	0	0	0	0.000146368	0	0	0	0	0	0	0	0	0	0	0.00118016
ARHGEF40	0.00375669	0.00345675	0.00248322	0.00708346	0.00156154	0.00316575	0.00806938	0.00938226	0.00679948	0.00234447	0.00464852	0.00566151	0.00574015	0.00881187	0.00420262	0.00481205	0	0.00202181	0.00108238	0.00273517	0.00105441	0.00359636	0.000668131	0.00325523	0.00927602	0.00145949	0	0.00325079	0.00431822	0.00642554	0.010784	0.00362163	0.00544614	0.00207772	0.00294783	0.000961296	0.00215785	0.00975248	0	0.0151942	0.00883025	0.00124519	0.00944146	0.00518363	0.0056682	0.00380418	0.00538022	0.00315466
ZNF219	0.0182117	0.0467172	0.0389572	0.0513408	0.0452161	0.0192891	0.0789051	0.0426278	0.0338541	0.0264572	0.0260975	0.0169626	0.0426554	0.0293286	0.0264979	0.038006	0	0.0253613	0.0255217	0.0280682	0.0265745	0.0213172	0.0360228	0.0130956	0.0305799	0.0168014	0	0.0573049	0.0387203	0.0453018	0.0492685	0.0552768	0.039721	0.0195795	0.0355964	0.024373	0.0457889	0.0425827	0	0.0415262	0.0445548	0.0215895	0.0404237	0.0507258	0.0365796	0.0283606	0.0327577	0.0448952
TMEM253	0.00165406	0	0.000454452	0.00112428	0.000851676	0.00185412	0.000797432	0.00134552	0.000625907	0	0.000380611	0	0.00200385	0	0.000508291	0	0	0	0.000903269	0	0	0	0	0.00225296	0.00122943	0	0	0.000383249	0.0031101	0.00113215	0	0	0.000493381	0.000379469	0	0	0.000319131	0	0	0	0.0095502	0	0	0.00165771	0	0	0	0.0024119
OR5AU1	0	0	0.000111158	0.00062615	0.00156996	0.000299268	0	0	0	0	0.000231971	0.00111797	0	0	0	0	0	0	0	0	0	0	0	0	0	0	0	0	0	0	0	0	0	0	0	0	0.000250803	0	0	0	0.00103448	0	0	0	0	0	0	0.000358758
HNRNPC	0.308558	0.319168	0.255455	0.439503	0.416105	0.342032	0.373297	0.280461	0.248088	0.256685	0.235801	0.279189	0.355581	0.308318	0.28192	0.353126	0.630206	0.364153	0.332161	0.328244	0.295527	0.211786	0.331291	0.176887	0.255326	0.317501	0.293249	0.440622	0.413947	0.457334	0.413152	0.283145	0.254991	0.221889	0.357042	0.24053	0.217268	0.304121	0	0.323476	0.385169	0.367215	0.447898	0.429726	0.296593	0.201599	0.305655	0.282614
RPGRIP1	0.01405	0.0110058	0.011537	0.0299341	0.0228151	0.00950862	0.00644575	0.0111482	0.0115067	0.00703099	0.00359811	0.00744629	0.0114051	0.0171475	0.0150877	0.0163543	0	0.0144594	0.00671723	0.00787346	0.00723397	0.00841823	0.00320236	0.0115371	0.00828731	0.0100718	0	0.00881815	0.0251959	0.00636619	0.00714522	0.0244424	0.0111498	0.0112148	0.00336583	0.00713406	0.0122935	0.0119205	0	0.0122598	0.0149547	0.017208	0.0209748	0.00337216	0.0114882	0.00948589	0.00669926	0.024929
SUPT16H	0.224006	0.223686	0.175106	0.25339	0.249917	0.251377	0.243862	0.213059	0.165727	0.157341	0.170058	0.190719	0.272488	0.219515	0.185384	0.216061	0.171738	0.205875	0.258086	0.247069	0.219453	0.152651	0.218332	0.152638	0.209153	0.196118	0.0768974	0.271999	0.298402	0.275487	0.256049	0.238501	0.192426	0.140894	0.2028	0.153326	0.194376	0.23319	0	0.243976	0.229282	0.237568	0.260607	0.291855	0.228781	0.147691	0.133584	0.183835
CHD8	0.252129	0.291363	0.2186	0.317062	0.29093	0.241832	0.284355	0.243749	0.198088	0.213146	0.186866	0.244395	0.349293	0.265543	0.248551	0.270634	0.393367	0.286524	0.254367	0.297368	0.265028	0.173124	0.282806	0.176371	0.201114	0.257653	0.153788	0.292937	0.291003	0.360337	0.397911	0.272338	0.230417	0.188071	0.292024	0.202489	0.20607	0.272439	0	0.311505	0.360986	0.269783	0.35924	0.337184	0.247597	0.173532	0.215688	0.24362
RAB2B	0.0786338	0.112994	0.0706063	0.136193	0.114976	0.0916877	0.0897796	0.0987108	0.0872434	0.0579667	0.0766596	0.068576	0.114323	0.117048	0.0746358	0.103874	0.22558	0.0982337	0.0999688	0.0728003	0.0979665	0.0587295	0.0662276	0.0708744	0.0668976	0.0756654	0	0.122864	0.116826	0.100896	0.154105	0.104381	0.092643	0.0740163	0.0854539	0.0718865	0.0751364	0.0756179	0	0.0823326	0.0795764	0.0686165	0.113684	0.118469	0.0793404	0.0583469	0.088453	0.0353005
TOX4	0.137411	0.12909	0.140925	0.195351	0.177159	0.145893	0.124147	0.169397	0.161027	0.0877733	0.124099	0.100004	0.177904	0.24116	0.147184	0.203955	0	0.197088	0.199029	0.155036	0.154441	0.132322	0.122294	0.123171	0.110165	0.119443	0.908124	0.164001	0.195033	0.158365	0.138122	0.223969	0.125915	0.108711	0.0891139	0.103596	0.138581	0.132708	0	0.155797	0.205245	0.0944819	0.235711	0.102058	0.124448	0.114247	0.11804	0.126809
METTL3	0.0682008	0.0602779	0.0632934	0.126777	0.0854536	0.0680709	0.10334	0.102208	0.0939594	0.0479076	0.0638449	0.041176	0.0859554	0.15803	0.073107	0.138004	0.0700046	0.113001	0.106877	0.0628093	0.0871807	0.0683998	0.0754362	0.0810817	0.058278	0.069869	0	0.100875	0.13552	0.0818393	0.105111	0.1212	0.0875212	0.0458039	0.0464718	0.0501622	0.0839426	0.0880423	0	0.0935172	0.0667661	0.0549168	0.155806	0.078963	0.081044	0.0605584	0.0346011	0.0320731
SALL2	0.0274865	0.0156431	0.0272766	0.0345804	0.0185305	0.0347646	0.0330148	0.0334972	0.0185399	0.00888949	0.0180179	0.0124921	0.0250601	0.0111511	0.0107542	0.0256224	0	0.0204743	0.0327592	0.0101408	0.0259613	0.0169488	0.0162447	0.00632513	0.0294332	0.0143162	0	0.024858	0.0493774	0.0204307	0.0179548	0.0464788	0.0181124	0.0193186	0.0011386	0.0101448	0.0361344	0.0179739	0	0.0196945	0.00868847	0.0130853	0.0272611	0.0154407	0.0217735	0.0238041	0.0102412	0.0101095
OR10G3	0	0.000513925	0.00148774	0.000850288	0.00452443	0	0.000834715	0.00112008	0.000846659	0	0.001422	0.00122897	0	0.00225737	0.00077049	0.00312447	0	0.000297788	0.0017583	0	0.000801503	0.000629614	0	0	0	0.000140119	0	0.00282242	0.000409922	0	0	0.000688153	0.000618006	0	0.00561708	0.00252121	0.00126984	0.000308293	0	0	0.00134517	0.00176789	0	0.00118435	0	0.00157707	0.000921487	0.000836198
OR4E2	0.000333839	0	0.000127298	0.00184524	0.0013303	0	0.00437913	0	7.77798e-05	0.000992415	0	0	0	0.0014904	0.00238396	0	0	0.00131269	0	0.000310555	0.000828447	0.000973837	0	0.000471075	0.000189598	0.00258736	0	0.00195374	0.0025641	0.000928872	0	0.00320398	0.000919739	0	0	0.00127786	0.00165046	0	0	0	0	0	0	0	0.00145002	0.00143235	0	0.00799642
DAD1	0.0621059	0.0822148	0.0586214	0.127973	0.126283	0.0698326	0.178717	0.112621	0.0930126	0.0486997	0.0552157	0.0423373	0.0894272	0.114841	0.087752	0.114058	0	0.0871792	0.121836	0.0503659	0.0729247	0.0724067	0.0568883	0.0701164	0.0653458	0.0490986	0.095536	0.101731	0.129189	0.10848	0.148423	0.125626	0.0738218	0.0592526	0.0614628	0.0535886	0.0956695	0.0869069	0	0.0928327	0.0745435	0.061822	0.143015	0.10643	0.0887163	0.0551055	0.0211515	0.0561675
ABHD4	0.0169166	0.0190852	0.0213072	0.0112343	0.0170363	0.0161877	0.0127653	0.0141956	0.0161638	0.0138591	0.0102051	0.0111928	0.0154319	0.014665	0.0153188	0.0117025	0	0.0225248	0.0126552	0.0194358	0.0107033	0.019512	0.00953986	0.0113798	0.00880796	0.0128709	0	0.0162767	0.0183376	0.0187313	0.0558413	0.0155778	0.021796	0.0168094	0.0134938	0.0129555	0.0195253	0.016463	0	0.0170696	0.018606	0.0168714	0.03269	0.00882796	0.0159978	0.0116738	0.00225046	0.00807112
OR6J1	0.00142	0.00393109	0.00062975	0.0021041	0.00195237	0.00161674	0.000671881	0.000404608	0.00113516	0.000448215	0.000813929	0.00437761	0.00248702	0	0.00135048	0.00215382	0	0.00396	0.00292731	0.00068628	0.000738933	0.00124407	0	0.00341402	0.000375187	0.000265362	0	0.0010518	0.0012125	0.00405538	0	0.000513249	0.00175608	0.000204153	0.00519326	0	0.00175189	0.00263579	0	0.0045188	0	0.000420633	0.00694047	0.00161249	0	0.00205857	0	0.0186527
OXA1L	0.107653	0.0997456	0.0600447	0.0731798	0.0713438	0.0927206	0.123278	0.0939374	0.0637193	0.0676801	0.0759441	0.0561872	0.125091	0.0860511	0.0992326	0.0915082	0.120307	0.119319	0.0910859	0.0840374	0.0856284	0.074361	0.058564	0.0529292	0.0737658	0.0840811	0	0.0880388	0.099672	0.123025	0.151644	0.0991985	0.0865766	0.0460006	0.0693991	0.0681563	0.0785692	0.0876457	0	0.156979	0.0992528	0.0864248	0.122278	0.0765561	0.0720328	0.0549014	0.0338134	0.102769
SLC7A7	0.00948226	0.00652564	0.013101	0.0257686	0.0195632	0.010187	0.00824843	0.00901068	0.00947591	0.00160433	0.00489684	0.00404923	0.00784069	0.0205991	0.00320416	0.0131784	0	0.0152866	0.00840071	0.00620005	0.0118873	0.0111004	0.00809701	0.013783	0.00453017	0.00366226	0.0255391	0.0094955	0.0352146	0.0292558	0.0141783	0.0164795	0.0110979	0.00420638	0.000913652	0.00383639	0.00527141	0.0137612	0	0.0040379	0.00578555	0.0254608	0.0280822	0.000977815	0.00521386	0.0143203	0.00122232	0.026913
MRPL52	0.0331452	0.0285861	0.0384382	0.0621577	0.0561851	0.057617	0.0618008	0.0467798	0.044568	0.0268505	0.0294399	0.0255771	0.0570037	0.0692525	0.0398791	0.0535931	0.128512	0.0437339	0.0666144	0.0267193	0.053177	0.0377995	0.0617437	0.032293	0.0421668	0.0404649	0	0.0498731	0.0885178	0.0426638	0.0611494	0.0659529	0.0365486	0.0380658	0.0285683	0.0239486	0.0538212	0.0378885	0	0.0612108	0.054446	0.0410097	0.0559428	0.0566939	0.0601682	0.0261099	0.0159754	0.0290998
MMP14	0	0.000259924	0.000711091	0.000875464	0.00370073	0.000430533	0.00077938	0.000249791	0.000508109	0.000354194	0.000306646	0.000419109	0	0.00357167	0.000513147	0	0	0	0	0	0	0.000366169	0	0.000481355	0	0	0	0.000676303	0.00260833	0.00102405	0	0.000580481	0.00246057	0.00100231	0	0.000322633	0.000523293	0.00125781	0	0.00832601	0	0	0	0	0	0	0	0.00134264
LRP10	0.00517025	0.00678931	0.00763314	0.00837254	0.00930485	0.00751939	0.0070832	0.0101052	0.0099536	0.00407835	0.00500474	0.00108197	0.0029192	0.00599124	0.00835065	0.00686346	0.0815156	0.0117314	0.00553246	0.00336912	0.00920332	0.00761262	0.0159849	0.00528466	0.00265408	0.00695301	0	0.00537776	0.0141287	0.00799819	0.012105	0.0109711	0.00639871	0.0122328	0.00525044	0.00412725	0.0124489	0.00554797	0	0.00526249	0.00388666	0.0160853	0.0104025	0.00584304	0.00875383	0.00313741	0.00278534	0.00586286
REM2	0.00675074	0.0144743	0.0108052	0.0124958	0.0100973	0.00775898	0.00775114	0.0120399	0.00676635	0.00730469	0.0096902	0.00370645	0.0166053	0.00755164	0.00671017	0.00853165	0	0.010072	0.0116513	0.0108205	0.0198665	0.00980126	0.0278972	0.00445169	0.0114913	0.0191645	0	0.0139171	0.0189857	0.00771011	0.0256851	0.0150826	0.0065216	0.00543955	0.00802658	0.00526322	0.00826893	0.00722032	0	0.00598122	0.0127218	0.00583393	0.0119113	0.0244687	0.0113528	0.00916483	0.00104505	0.000956098
RBM23	0.122796	0.130919	0.113314	0.158544	0.141312	0.117122	0.100311	0.1577	0.153037	0.0866404	0.100299	0.110009	0.210727	0.239514	0.160895	0.231698	0.0548626	0.199399	0.166896	0.140445	0.173817	0.106679	0.131449	0.119222	0.121749	0.121041	0.0255391	0.121398	0.159169	0.160545	0.188891	0.186924	0.151221	0.108117	0.104854	0.103487	0.156796	0.122468	0	0.155751	0.184069	0.163367	0.243475	0.135937	0.113096	0.116967	0.12616	0.108696
PRMT5	0.0467281	0.0433987	0.0527462	0.0735726	0.0592061	0.051063	0.0729178	0.0676766	0.0608381	0.0295833	0.0399286	0.032541	0.0470216	0.0582163	0.0495485	0.0687848	0.0731578	0.0624253	0.0757582	0.0608487	0.0648831	0.0439074	0.0516307	0.0416527	0.0475792	0.0589005	0.0701162	0.0651899	0.0734602	0.054367	0.0994775	0.0798217	0.051128	0.0528016	0.0389195	0.0379445	0.0756456	0.0542519	0	0.0761986	0.0483641	0.0363701	0.0528157	0.0951856	0.0631264	0.0208379	0.0502456	0.0673868
HAUS4	0.00155079	0.00082706	0.00148415	0.00247058	0.00479411	0.00254391	0.00849919	0.00303655	0.00135375	0	0.00103697	0	0.00145182	0.0014897	0.00217464	0.00791379	0	0.00180087	0.00101077	0.00269585	0.00181603	0.00219772	0.00128721	0.0019496	0.0053851	0.0030574	0	0.00119796	0.00497365	0.00400565	0	0.00155217	0.00127832	0.000997146	0	0.000833162	0.000927273	0.00240174	0	0.00280013	0.000705613	0.00657536	0.000804583	0.00236841	0.0017555	0.00178253	0	0.000669371
AL132780.3	0.0035695	0.00458972	0.00513542	0.0130454	0.00573087	0.00273855	0	0.00608327	0.00788217	0.00489857	0.00282672	0.00478055	0.00146353	0.0123201	0.00524548	0.00423824	0	0.0092196	0.00672961	0.00317037	0.00672637	0.00415631	0.00415377	0.0113353	0.0016627	0.00269114	0	0.00338928	0.0124534	0.0116534	0.00920548	0.0131203	0.00333939	0.00207528	0	0.00427813	0.00291979	0.00585101	0	0.00485526	0.00833561	0.00349913	0.013757	0	0.00339746	0.00523323	0.00284891	0.00788093
C14orf93	0.0252506	0.040084	0.032065	0.0327173	0.0396179	0.028849	0.0253718	0.0263759	0.0348743	0.0245232	0.021334	0.0161085	0.0233523	0.0237733	0.0344677	0.0280095	0.0820714	0.0275149	0.0448765	0.0209856	0.0287338	0.032591	0.00913042	0.028907	0.00882882	0.0209627	0	0.043508	0.0340692	0.0558241	0.056735	0.0330941	0.0273392	0.0309216	0.0311961	0.0337141	0.024051	0.0304833	0	0.0366783	0.0292094	0.0460854	0.045826	0.027856	0.0257694	0.0291179	0.0124046	0.0271902
PSMB5	0.145558	0.135661	0.122364	0.159203	0.151977	0.118766	0.223108	0.154862	0.124126	0.103805	0.119466	0.123514	0.20862	0.205528	0.148451	0.135222	0.135785	0.0991102	0.228579	0.132301	0.177275	0.135877	0.122664	0.107819	0.106057	0.134887	0.0255391	0.136478	0.223274	0.164001	0.227666	0.216142	0.153854	0.119028	0.179179	0.117136	0.170202	0.136145	0	0.218483	0.154519	0.201652	0.205656	0.19863	0.168074	0.123982	0.0819458	0.144523
CDH24	0.0291726	0.036386	0.031367	0.0365438	0.0386449	0.0329945	0.0480011	0.036515	0.0391727	0.018242	0.027926	0.0195422	0.0589783	0.0304264	0.0310365	0.0311679	0	0.0548946	0.0352416	0.0426851	0.0536484	0.0178682	0.0306356	0.0217787	0.0285031	0.0314945	0	0.0371731	0.0387217	0.0285319	0.0407374	0.029269	0.0315414	0.0105273	0.0351714	0.0136181	0.0370836	0.0202913	0	0.0402825	0.0682436	0.0332259	0.0601375	0.0593325	0.0530839	0.0386876	0.0103173	0.00964523
ACIN1	0.245465	0.263598	0.211281	0.31221	0.313554	0.269558	0.329199	0.259321	0.199974	0.181908	0.179161	0.229951	0.372801	0.247706	0.258921	0.294086	0.496423	0.272699	0.241097	0.259283	0.237586	0.16332	0.28807	0.169552	0.211533	0.249566	0.262564	0.318231	0.349711	0.402544	0.445531	0.257802	0.230072	0.181854	0.260776	0.190902	0.222837	0.293801	0	0.287724	0.285949	0.318257	0.347435	0.388117	0.258781	0.153827	0.226093	0.207477
C14orf119	0.010609	0.0197427	0.0141174	0.0297128	0.0191947	0.0219672	0.0472384	0.0289234	0.0225119	0.00869635	0.0197805	0.00300002	0.0187396	0.0392847	0.0128006	0.0375906	0	0.0153667	0.0388899	0.0132661	0.0203912	0.0151596	0.0135836	0.03072	0.0237434	0.0180366	0	0.021877	0.0254534	0.0168687	0.0288281	0.0310481	0.0152002	0.00691882	0.0157718	0.0115477	0.0329046	0.0216545	0	0.0286689	0.0259521	0.0219447	0.0300988	0.0309611	0.0323007	0.0108563	0.00317155	0.0198385
LMLN2	0	0	0.000228874	0.000234195	0.0017335	0.000684746	0	0	0	0	7.88095e-05	0	0	0.00303128	0	0.00229024	0	0	0	0	0	8.21971e-05	0	0.00107462	0	0	0	0.000529454	0.00233203	0.0022203	0	0	0.00105519	0.000426644	0	0	0.000399568	0	0	0.000454883	0	0	0	0.00170018	0	0	0	0
SLC7A8	0.210275	0.253112	0.201786	0.271118	0.256704	0.231636	0.250388	0.232836	0.177757	0.215245	0.148614	0.201346	0.276557	0.210664	0.241778	0.224057	0.152349	0.228202	0.223921	0.234957	0.222775	0.150075	0.242215	0.139449	0.156963	0.231959	0.0824366	0.263852	0.242078	0.267423	0.347385	0.190734	0.197519	0.199064	0.288768	0.169891	0.170768	0.216648	0	0.24917	0.293339	0.242074	0.279041	0.260487	0.211401	0.160416	0.162055	0.161015
RNF212B	0.0137384	0.0143812	0.0196634	0.0746599	0.0427026	0.0167321	0.0129447	0.0263116	0.0293477	0.00991772	0.0135693	0.00658719	0.00916592	0.0548214	0.0168538	0.0463776	0.10552	0.0366906	0.0439162	0.0167568	0.0215329	0.0209336	0.0117614	0.0166191	0.00652251	0.0147677	0	0.0162002	0.0418653	0.0243717	0.00989281	0.0499199	0.0145628	0.00852719	0.0125996	0.00847874	0.0149013	0.0114134	0	0.0232112	0.026932	0.0173778	0.0638487	0.00449336	0.010684	0.0118192	0.0125754	0.0339256
HOMEZ	0.0527154	0.0451195	0.0507439	0.0567341	0.0473342	0.0459058	0.104631	0.0426259	0.0353306	0.0345111	0.0320653	0.0497226	0.0464973	0.0279662	0.0367485	0.0401945	0.168399	0.0486703	0.0426155	0.0411752	0.0423302	0.0321975	0.0322019	0.0289183	0.0253344	0.0313891	0	0.070836	0.0689216	0.0600061	0.117529	0.0679365	0.044824	0.0498852	0.0692575	0.0311988	0.060712	0.0753116	0	0.0486482	0.0306916	0.0552292	0.0481776	0.0626775	0.0580279	0.0348064	0.0291646	0.109505
PPP1R3E	0.0874027	0.1168	0.110636	0.155853	0.112969	0.0943723	0.122137	0.138056	0.128045	0.091791	0.096062	0.0951274	0.185743	0.216156	0.148699	0.180163	0.33037	0.148695	0.121661	0.12068	0.121326	0.119944	0.0802497	0.101353	0.0642133	0.105149	0.0255391	0.0905707	0.156897	0.128869	0.21576	0.162842	0.12972	0.106	0.131532	0.0994725	0.100046	0.155653	0	0.122153	0.180335	0.124545	0.172787	0.104192	0.100117	0.114628	0.0940265	0.0687889
BCL2L2	0.0185225	0.0180119	0.0246429	0.0675025	0.0415224	0.0236865	0.010163	0.0267999	0.0242808	0.0126631	0.017606	0.013657	0.0142932	0.0461448	0.0266665	0.0344955	0	0.0304595	0.0209095	0.0234179	0.0233054	0.0357831	0.0170633	0.0286205	0.0130182	0.0199219	0.21971	0.0198487	0.0472684	0.0364499	0.0296677	0.0410931	0.0144666	0.0218639	0.011563	0.0217997	0.0148953	0.0114925	0	0.0185249	0.0315628	0.0106711	0.0575454	0.0118631	0.0173215	0.0234163	0.017681	0.0308936
BCL2L2-PABPN1	0.112811	0.108199	0.0886538	0.0996747	0.102935	0.0927135	0.103076	0.0772286	0.0666089	0.0568216	0.0797548	0.0988456	0.0571335	0.0955181	0.0966142	0.095688	0.103777	0.10604	0.0690044	0.0804477	0.088157	0.0678697	0.0800753	0.0607717	0.0741088	0.0976016	0.0255391	0.126318	0.0878904	0.118124	0.113408	0.0921027	0.0779218	0.0856173	0.124372	0.0807341	0.0872987	0.089086	0	0.117652	0.107559	0.126297	0.119867	0.10179	0.104326	0.0724416	0.0517841	0.102456
PABPN1	0.22977	0.266772	0.165023	0.324842	0.339986	0.259764	0.325059	0.245518	0.2004	0.167886	0.169875	0.197084	0.354302	0.210958	0.247246	0.220702	0.296504	0.238139	0.205626	0.344836	0.226855	0.147655	0.17813	0.123493	0.2014	0.228631	0.0701162	0.340382	0.352518	0.377495	0.356123	0.2645	0.234879	0.157902	0.204394	0.168054	0.173492	0.287365	0	0.241247	0.318363	0.261465	0.339029	0.350958	0.257824	0.137248	0.218289	0.14659
SLC22A17	0.309215	0.309493	0.268434	0.445529	0.371313	0.358735	0.423451	0.314558	0.265277	0.219117	0.273106	0.226013	0.444315	0.338049	0.277536	0.365063	0.526081	0.303942	0.347686	0.309528	0.329309	0.220285	0.284253	0.198457	0.295536	0.309501	0.201267	0.447061	0.505099	0.439712	0.522743	0.308736	0.273162	0.205468	0.264014	0.194995	0.264867	0.365616	0	0.364694	0.41047	0.397198	0.48074	0.581342	0.35557	0.1752	0.130343	0.220671
EFS	0.00225169	0.00403418	0.00473269	0.00473257	0.00589915	0.00611339	0.00582842	0.00522149	0.00414947	0.00132332	0.00205439	0	0	0.00547375	0.00113242	0.00178538	0	0.00411493	0.00405452	0	0.00356386	0.00150989	0.00438591	0.00311601	0.00302429	0.00627872	0	0.00833243	0.00809454	0.00726195	0.00701477	0.00440601	0.00366332	0.00244453	0	0.000397749	0.00297869	0.00330064	0	0.00248237	0.000601847	0.00177361	0.00491858	0	0.00480919	0.00235094	0.00225046	0.00242217
CMTM5	0.00426909	0.00705713	0.00573805	0.00317388	0.00579224	0.00359583	0.00126446	0.00538208	0.0039686	0.000986512	0.00123394	0.000534933	0	0.0113004	0.003623	0.000724319	0	0.000937014	0.00719714	0.0242568	0.00364901	0.00315962	0.00878173	0.00518848	0.00348044	0.00812003	0	0.0162322	0.00868622	0.0152863	0.0049379	0.00419331	0.00464159	0.00518038	0	0	0.00197214	0.00381032	0	0.00168145	0.00591248	0.00144108	0.00733	0.00821956	0.00196181	0.00312457	0.00195763	0.00393542
MYH6	0.00207649	0.00141642	0.000904648	0.00523916	0.00303804	9.60347e-05	0	0.000118812	0.000858382	0.000337065	0.000273851	0	0	0.00332658	0.000681471	0	0	0	0.00103365	0.00252149	0.000489848	0.00102889	0.00236471	0.00222647	0.000612096	0.00102645	0	0.00153005	0.00527558	0	0	0.00329588	0.000994288	0.000204153	0	0.00125729	0.000394374	0.00129593	0	0	0	0	0	0.000768624	0.000679043	0.000501624	0	0.00682205
MYH7	0.00467669	0.00242387	0.00152549	0.0033854	0.00110582	0.00287087	0.0195162	0.00669372	0.0021376	0.000906563	0.0022696	0.00160565	0.00232049	0.00181149	0.00370813	0.000813229	0	0.00201916	0.00593503	0.00170346	0.000896059	0.00202938	0	0.000960753	0.00162624	0.00158187	0	0.0039465	0.00106922	0.00518552	0.00274425	0.00135834	0.00306689	0	0	0.000492273	0.00494257	0.00178622	0	0	0	0.00264019	0.010997	0.00488113	0.00109329	0.00278933	0	0.0140777
NGDN	0.0637997	0.0639316	0.0575902	0.0898383	0.0521979	0.0555745	0.0640093	0.0705187	0.0662477	0.037206	0.0409222	0.0357462	0.0749523	0.106496	0.0709225	0.095141	0.0885302	0.0939733	0.0812243	0.0460513	0.0681126	0.0574812	0.0455348	0.0551181	0.0524102	0.0657189	0	0.0601797	0.110385	0.101055	0.122337	0.0688871	0.0646081	0.0358532	0.0505752	0.0469702	0.0685239	0.069182	0	0.0652749	0.0618679	0.0642971	0.110456	0.0710311	0.0515716	0.0416083	0.0419077	0.12759
ZFHX2	0.232006	0.307712	0.242023	0.349568	0.337298	0.217974	0.349302	0.277223	0.23526	0.198745	0.177959	0.260543	0.375043	0.255632	0.304701	0.299468	0.767442	0.245134	0.242402	0.249961	0.243059	0.209517	0.360556	0.18938	0.204633	0.246244	0.198126	0.332519	0.312628	0.333621	0.431211	0.260492	0.271404	0.23857	0.266152	0.218269	0.242042	0.344835	0	0.343378	0.390411	0.308792	0.326157	0.407731	0.313543	0.197469	0.270789	0.275934
THTPA	0.0250993	0.0213805	0.0201106	0.0561304	0.0258556	0.0308485	0.0668351	0.0494133	0.0361349	0.0202919	0.0245253	0.0109156	0.0233732	0.0386427	0.0245603	0.0428379	0	0.0353537	0.0657548	0.0130119	0.0371108	0.017399	0.0185897	0.0234571	0.0279493	0.0157453	0	0.0235743	0.0441372	0.0309664	0.0489018	0.0316067	0.0277718	0.0113538	0.00701736	0.0132797	0.0355859	0.0257428	0	0.0188612	0.0293641	0.0214856	0.0405511	0.0338692	0.0336259	0.0209276	0.012191	0.010501
AP1G2	0.257493	0.260633	0.185063	0.284253	0.252331	0.226171	0.331076	0.241257	0.165304	0.109101	0.15668	0.174547	0.314884	0.208471	0.266444	0.213508	0.10552	0.25952	0.17315	0.250321	0.200832	0.148155	0.163299	0.101929	0.177428	0.16759	0.0859405	0.416616	0.290257	0.46489	0.482117	0.218145	0.218302	0.1898	0.219401	0.156716	0.184823	0.26934	0	0.171406	0.286228	0.370331	0.31908	0.419571	0.280535	0.117387	0.199868	0.201771
JPH4	0.343409	0.373515	0.281192	0.500709	0.420886	0.307238	0.365596	0.304012	0.249305	0.251327	0.229799	0.319137	0.515952	0.296318	0.348018	0.367246	0.795236	0.410221	0.330734	0.359016	0.319652	0.188239	0.385027	0.176538	0.257502	0.343884	0.655287	0.466182	0.484088	0.534144	0.615916	0.31595	0.291486	0.260035	0.40472	0.274422	0.23845	0.374054	0	0.40393	0.540566	0.448314	0.50002	0.520179	0.345848	0.189517	0.289785	0.305191
DHRS2	0.00188818	0.00105709	0.00157529	0.00429623	0.000725906	0	0	0.000535469	0.00129617	0	0.000990919	0.000945116	0.00189854	0	0.00146855	0	0	0	0	0.00100363	0.0013573	0.000869968	0	0.00147917	0.000519916	0	0	0.00068247	0.00135278	0.000209761	0	0.00292925	0.000333572	0.000479458	0.00529355	0.000600304	0.000638443	0	0	0	0	0.000687662	0.00285618	0	0	0.000704238	0	0.00448167
DHRS4	0.0178386	0.00491477	0.0155716	0.0240299	0.0159778	0.0114143	0.0475221	0.0174216	0.0173674	0.0341959	0.0164511	0.0112674	0.0186944	0.0226041	0.0157479	0.0190765	0	0.0222405	0.0158352	0.0138611	0.0183584	0.0127691	0.0177825	0.00404632	0.00867244	0.0128424	0	0.0310244	0.0242824	0.0184471	0.0429132	0.0235789	0.0187867	0.0169098	0.00473847	0.0210589	0.0299695	0.0222289	0	0.0338537	0.0213051	0.020808	0.0440282	0.0290419	0.0191521	0.0139527	0.0112282	0.0156908
DHRS4L2	0.0845526	0.085062	0.0632612	0.0758088	0.0614606	0.0452498	0.13437	0.0684751	0.0432251	0.0665546	0.07623	0.053184	0.0902037	0.110549	0.0918322	0.0852799	0.107184	0.0782921	0.0779614	0.0501623	0.0723111	0.0651553	0.0409733	0.070811	0.0307203	0.04418	0.0701162	0.0681571	0.0649958	0.0706376	0.110925	0.0684444	0.0621485	0.0699231	0.0881134	0.0741741	0.0942953	0.0957361	0	0.0611372	0.114579	0.0698787	0.079931	0.0605964	0.0845934	0.0819681	0.0588954	0.0769284
CARMIL3	0.00938191	0.0133713	0.0122501	0.0216499	0.0320522	0.0149135	0.0169011	0.0289835	0.0268974	0.0146653	0.00799258	0.0090094	0.0220099	0.0183128	0.0094081	0.0205715	0	0.0140631	0.0122816	0.012695	0.0105258	0.00642425	0.00899628	0.00702379	0.0111819	0.00287518	0	0.00604214	0.0188085	0.0171058	0.0749441	0.0192432	0.018304	0.0167532	0.0122043	0.00851967	0.00702882	0.0120981	0	0.0213418	0.0297028	0.0178495	0.0222086	0.0385558	0.0170805	0.0452988	0.0330513	0.00937344
CPNE6	0.0409018	0.037789	0.0255445	0.0453479	0.052055	0.0554428	0.0675525	0.0561454	0.0366568	0.0372537	0.0365655	0.0250062	0.0560849	0.041564	0.0269691	0.0416704	0.15506	0.0425677	0.0380124	0.0418236	0.0314152	0.0103724	0.0369474	0.0181288	0.0475436	0.0523683	0.0859405	0.0483204	0.0515899	0.0424667	0.0875477	0.0361531	0.0287017	0.0222749	0.0332319	0.0209379	0.0171672	0.0455935	0	0.013661	0.0407634	0.052022	0.0513739	0.0780625	0.0630456	0.00939082	0.0292074	0.0157974
NRL	0.00960858	0.0188483	0.0199296	0.0286355	0.0247672	0.0156575	0.0161062	0.0214908	0.0178951	0.0219747	0.0141151	0.0203266	0.0284001	0.0290859	0.0271408	0.0357814	0.060704	0.0257463	0.0335076	0.0216667	0.0188866	0.0122733	0.0109215	0.0268168	0.0115667	0.0118432	0	0.016024	0.0202183	0.0293892	0.00321316	0.0165515	0.0169851	0.0176086	0.0369052	0.024122	0.0136152	0.0192666	0	0.0381091	0.0376371	0.0161329	0.0354475	0.0158761	0.0105717	0.0204901	0.0144157	0.0288036
PCK2	0.00621923	0.00386503	0.00487863	0.0116666	0.00800004	0.00539148	0.00309638	0.0165132	0.00362775	0.00279434	0.00442643	0.00605312	0.00612956	0.0125558	0.00698753	0.00672464	0	0.0110237	0.00458803	0.0063313	0.0029784	0.00263346	0.00394899	0.00686057	0.00214443	0.00194653	0	0.00605244	0.00738147	0.0101888	0.00910813	0.00903284	0.0026664	0.00216945	0.00205072	0.00201777	0.00261762	0.0126866	0	0.00244401	0.00806315	0.00284847	0.00988018	0	0.0032712	0.00651607	0.000714043	0.013086
DCAF11	0.00883589	0.00933012	0.015798	0.0271204	0.0177538	0.0125851	0.0152324	0.0221529	0.0278914	0.0144035	0.0160503	0.0202066	0.022233	0.0613345	0.0345686	0.0347533	0.0548626	0.0435103	0.0354088	0.0131657	0.0198935	0.0343112	0.0165586	0.029625	0.0170545	0.00813317	0	0.0185301	0.0134027	0.0121308	0.0112576	0.0394594	0.0213334	0.015023	0.0112247	0.0175425	0.02938	0.0197477	0	0.0189377	0.0175187	0.0278407	0.0381684	0.0220248	0.00862129	0.0269541	0.0126526	0.0114766
AL136295.3	0.00762481	0.0104259	0.0130164	0.0156134	0.0118069	0.0100893	0.0182308	0.0118383	0.00986765	0.00440725	0.00718912	0.0135362	0.00773433	0.0116144	0.0141029	0.0161505	0	0.0160552	0.0105119	0.019563	0.017455	0.0152773	0.00767898	0.00769762	0.0125177	0.0153056	0	0.0151286	0.0141839	0.00680165	0.0266496	0.0219833	0.0133106	0.0135737	0.0213807	0.00603675	0.00907063	0.0225387	0	0.00965218	0.0102741	0.0309709	0.0173409	0.0069603	0.00516496	0.0138545	0.000714043	0.0300278
FITM1	0.00328089	0.00732754	0.00479866	0.00524955	0.00201392	0.00324865	0.0169089	0.00377915	0.00261292	0.00153534	0.00282395	0.000758621	0.00724265	0.00558772	0.00280959	0	0.0885302	0.00488015	0.00354629	0.00887977	0.00512004	0.00163139	0.00388508	0.00493226	0.00427339	0.00644048	0	0.00711873	0.0058868	0.00600569	0.00450848	0.00548766	0.00738758	0.00235415	0.000906621	0.00163525	0.00390727	0.00180667	0	0.016848	0.00290759	0.00120877	0.00651583	0.00919005	0.00287319	0.00136133	0.00291017	0.0104836
PSME1	0.0165864	0.0114698	0.0112294	0.020966	0.016306	0.012481	0.0253834	0.0163763	0.012197	0.00410834	0.00872347	0.00384106	0.0103782	0.0178555	0.0102674	0.0105336	0	0.0100619	0.0251331	0.0105719	0.0137897	0.00920961	0.0110842	0.0106695	0.0116977	0.00376588	0.0649394	0.0162101	0.0219706	0.00768574	0.0363717	0.0222583	0.00914956	0.00577245	0.00161949	0.00477842	0.0116606	0.0118069	0	0.0110187	0.00325958	0.00684916	0.0165473	0.0243342	0.0103805	0.00175223	0.0452481	0.00415205
EMC9	0.04355	0.0616489	0.0332103	0.0841525	0.0659417	0.0536215	0.0460241	0.064782	0.0520474	0.0204269	0.0298639	0.0399164	0.079924	0.0623185	0.0658379	0.0847352	0.0815156	0.0858155	0.067454	0.0381628	0.0475496	0.0335321	0.0546512	0.0354109	0.0487569	0.0668776	0	0.0461977	0.064742	0.0529258	0.07559	0.0578324	0.0412862	0.0215716	0.0506787	0.0380594	0.0470268	0.0415662	0	0.061126	0.0760998	0.0261458	0.067049	0.0842104	0.0476559	0.0324376	0.0376242	0.0312687
PSME2	0.0165119	0.00996463	0.0130438	0.0260484	0.0200999	0.0133439	0.0273925	0.0180029	0.00865441	0.00618927	0.00776823	0.00838103	0.0143455	0.0161423	0.0183763	0.0416014	0	0.0209978	0.0153188	0.0134989	0.0130056	0.00761244	0.0149975	0.0217305	0.0158118	0.016486	0	0.021685	0.0238264	0.0278767	0.00880895	0.0238364	0.0128268	0.00871007	0.0235329	0.00689117	0.0119072	0.0100006	0	0.0268033	0.00940696	0.00432933	0.0138233	0.0238457	0.0154991	0.00709006	0.0130357	0.00575882
RNF31	0.000846209	0.00123771	0.00211747	0.0026816	0.00500501	0.000421697	0	0.00254576	0.001308	0	0.000394281	0.00152679	0	0.00246387	0.000892128	0.0063015	0	0.00234699	0.000782111	0.000800231	0.00148881	0.00058973	0	0.00328105	0.000964275	0	0	0.00056443	0.00250758	0	0.00263949	0.00185302	0.0018375	0	0	0.00195304	0.00168952	0.0010656	0	0	0.00139156	0.00190859	0.00322673	0.00107918	0	0.00258908	0.00188855	0.00129486
AL136295.5	0.000545763	0	0.00129689	0.0030524	0.000543118	0	0.000719731	0.00109728	0.00133705	0.000578896	0.000293808	0.000270897	0.00310734	0.00442544	0.00134101	0.00474034	0	0.00185469	0	0.00234187	0.00145603	0.000681684	0	0.00141064	0	0	0	0.000816376	0.000366513	0.00126614	0	0	0.00107374	0.00149527	0	0	0.000638595	0	0	0	0	0.000916859	0.00647094	0	0.00283453	0.00243162	0.00112246	0.00478186
REC8	0.0282062	0.0291334	0.0183481	0.0401087	0.0355937	0.0270556	0.0379433	0.037681	0.01937	0.0186002	0.0142594	0.0184653	0.0315808	0.0187354	0.0328784	0.0251994	0	0.0322501	0.0237855	0.0222251	0.029135	0.0146251	0.0167952	0.0127952	0.011991	0.0184842	0	0.0453604	0.0412064	0.046771	0.0643647	0.052367	0.0281753	0.0177243	0.0228305	0.0135086	0.0230754	0.035806	0	0.052425	0.0252182	0.0211896	0.058953	0.0360938	0.021218	0.0178491	0.0142845	0.00835396
IPO4	0.00419519	0.00406676	0.00494613	0.0135455	0.00856552	0.0126965	0.00126282	0.00915905	0.00746719	0.0017738	0.00580712	0.00210544	0.00676999	0.0128514	0.00829094	0.00394472	0	0.00875045	0.00627909	0.00742435	0.0147584	0.00334939	0.00285475	0.00285205	0.00264212	0.00305958	0	0.00288516	0.012897	0.00477414	0.00609617	0.00952104	0.00355761	0.00314193	0	0.00351386	0.0050574	0.00639841	0	0.0132963	0.0126336	0.00850858	0.00535078	0.00233788	0.00382	0.00248161	0.00810526	0.00409326
AL136295.1	0.0665738	0.0659316	0.0776029	0.118251	0.0885273	0.0529828	0.0894496	0.0712628	0.0870447	0.0525503	0.0446238	0.0566479	0.0699413	0.111718	0.0872211	0.105712	0.202625	0.106088	0.0810685	0.070804	0.0910022	0.0620157	0.0626213	0.082479	0.0484794	0.047244	0.0859405	0.0625327	0.0991996	0.0722561	0.0805888	0.123612	0.0833218	0.0629572	0.0393826	0.0651442	0.0757373	0.0782912	0	0.0724116	0.0781705	0.088023	0.145211	0.0685057	0.0617661	0.0775919	0.0407251	0.0878272
TSSK4	0	0	4.09391e-05	0.00104609	0	0	0.00288132	0	0.000524166	0	0.000209304	0.000448924	0.000891031	0	9.27905e-05	0	0	0	0	0	0	0.000199752	0	0.000787068	0	0	0	0	0.000621084	0	0	0	0.000500093	0.00152234	0	0.000870314	0.000578093	0	0	0	0	0	0	0.00042327	0	0.000387865	0	0.00241165
CHMP4A	0.000920828	0.000261653	0.000806383	0.000708902	0	0.000394666	0.00101012	0	0.000227209	0.000277289	0.00044116	0.000478966	0	0	0.00084605	0.000468803	0	0.000768804	0.000228081	0	0.00210414	0.000236628	0	0.00383456	0.000317713	0	0	0	0.000850203	0	0	0	0	0	0	0.000391331	0.000563559	0	0	0	0	0	0	0	0	0	0	0.000558548
MDP1	0.000291022	0.000944758	4.09391e-05	0.00277792	0.000375588	0.000287051	0.000697951	0.00207859	0.00143813	0.00183821	0.000959529	0.000384684	0.000650545	0.00429567	0.00313932	0.00414181	0	0.00485082	0	0.000943632	0.00084868	0.000408167	0.00142568	0.000458709	0.00223197	0	0	0	0.00101251	0	0.00462356	0.00180582	0.000985686	0	0.00194672	0	0.000640492	0.00341585	0	0.00123472	0	0.00165211	0	0.0039615	0.00352304	0.000851531	0	0
NEDD8-MDP1	0.000459103	0	0.000508485	0.0022564	0.000754193	0.000293687	0	0.00348395	0.00103347	0	0.000165698	0.000592599	0.00238647	0	0	0.000509973	0	0	0.000728335	0.00183207	0.000604585	0.00221118	0	0	0	0.000644074	0	0.000564316	0.000490522	0.00187579	0	0.000558795	0.000536341	0.00036622	0	0	0.00023121	0	0	0.00237185	0	0	0.00152302	0.00106326	0.000601558	0	0	0.00230276
NEDD8	0.000603029	0.000546862	0.000423195	0.000717139	0	0.00281699	0.00343835	0.00125289	0.00255157	0	0.000559461	0	0.00385374	0	0.000330084	0.0028437	0	0.000499292	0.00233361	0.00164531	0.00198261	0.000480444	0	0	0	0	0	0.000251793	0.00158472	0	0.00177911	0.000308151	0.000783651	0.000398201	0	0.00110716	0.000320738	0.000235714	0	0	0	0	0	0	0.000903109	0	0.00168997	0
GMPR2	0.0404236	0.0395057	0.0435528	0.0653222	0.0596144	0.0587548	0.0683554	0.0724122	0.0518935	0.0280021	0.0509001	0.0317121	0.052442	0.108639	0.0412223	0.0738724	0.0731578	0.0618037	0.0734781	0.0326989	0.0559097	0.0411513	0.0225163	0.0476427	0.048274	0.0398518	0	0.0420115	0.0722697	0.0449606	0.0616347	0.0809054	0.0365275	0.0310487	0.0201577	0.0228329	0.0576503	0.0382022	0	0.0444382	0.0770004	0.0367621	0.0752808	0.0540799	0.0299018	0.0271478	0.0195945	0.0416296
TINF2	0.0229318	0.0206714	0.021331	0.0250479	0.0252423	0.0195413	0.0202881	0.0365367	0.0328079	0.0175444	0.0181772	0.00883721	0.0207623	0.066337	0.0182281	0.0343513	0	0.0241954	0.0615315	0.0235412	0.0344498	0.0152277	0.0135921	0.024903	0.0122234	0.0182378	0	0.0200719	0.0315493	0.00674705	0.0400879	0.0460506	0.0201288	0.0240786	0.00986506	0.00817093	0.0214423	0.0162357	0	0.03598	0.0388367	0.0112824	0.0264802	0.0144908	0.0223928	0.019626	0.00998758	0.0105741
TGM1	0.0106682	0.0159347	0.0146286	0.013091	0.0180274	0.00676896	0.0186817	0.0139332	0.0121877	0.0169145	0.0109803	0.00512754	0.0205288	0.00688559	0.0105867	0.0190356	0	0.0173232	0.0116165	0.0250669	0.0109563	0.00605666	0.00269257	0.0106578	0.00937999	0.00597523	0.0255391	0.0190923	0.00979791	0.0193631	0.0320992	0.0107497	0.0209962	0.0157289	0.00227234	0.0139794	0.0177553	0.0226107	0	0.00336963	0.019544	0.0118281	0.0200966	0.0530238	0.00788421	0.0054848	0.0365764	0.00814117
RABGGTA	0.0285063	0.028747	0.0265054	0.036781	0.0328262	0.0551331	0.0378738	0.0438771	0.0281469	0.0229916	0.0216516	0.0190262	0.0559539	0.0601186	0.0347955	0.0482518	0	0.0363062	0.044575	0.0258234	0.0292071	0.0100964	0.019601	0.0188994	0.0291704	0.0168173	0	0.0326509	0.0440115	0.0420993	0.0618064	0.0367721	0.0309188	0.00677414	0.00703393	0.012862	0.0386171	0.0324204	0	0.0356634	0.0206482	0.0290592	0.0374345	0.0485839	0.0259116	0.0171846	0.0164511	0.00627458
DHRS1	0.0585429	0.0533958	0.0477019	0.12896	0.0653946	0.0660783	0.091274	0.0892221	0.0588127	0.0328069	0.0398543	0.0328385	0.0677049	0.0996608	0.0544006	0.0795779	0	0.0647726	0.061624	0.045044	0.0475172	0.0439677	0.0261296	0.0446558	0.0526956	0.0506283	0	0.0546216	0.0937521	0.105979	0.112902	0.0751104	0.0526198	0.0265801	0.0416501	0.0335155	0.0550507	0.0652671	0	0.0600793	0.0601342	0.0483449	0.113949	0.0697992	0.051665	0.0353959	0.0218313	0.0378914
NOP9	0.000436265	0.000682587	0.00207639	0.000846402	0.000945124	0.00131572	0.00102802	0.000561926	0.00128423	0.00104297	0.00160851	0.00186221	0.00310598	0.00133851	0.00225804	0.00139455	0	0.0023302	0.00090528	0.00165442	0.00483012	0.0006146	0.000649597	0.00236946	0.00144275	0	0	0.00159415	0.00198489	0.000384474	0	0.00198001	0.00209683	0.00140517	0.000231026	0.00237451	0.00120782	0.00147471	0	0.00100046	0	0.0055987	0.00144604	0	0.00254562	0.000511079	0	0.00111022
CIDEB	0	0.000138452	0.00131388	0.00303653	0.00177486	0.00326248	0.00182239	0.00442365	0.00196082	0.0018411	0.00133749	0.00139996	0.000866477	0.00472587	0.00121888	0.00128335	0	0.000650605	0.00382586	0.00197477	0.00104901	0.00181085	0.00417315	0	0.000794102	0	0	0.00051675	0.00295376	0.00246867	0.0078994	0.000674697	0.00139178	0.00184768	0	0.000582502	0.00144564	0.000793615	0	0.00475637	0	0.00289897	0.00256219	0.00169774	0.00076747	0.00119324	0.000921487	0.00143668
LTB4R2	0.000677248	0.00224386	0	0	0.000633413	0	0.000622676	0	0.000371028	0	0.000581435	0	0	0	0	0.00056618	0	0	0	0	0	0.000454954	0	0.000433009	0	0	0	0.000676483	0.000357465	0	0	0.000652099	0.000407589	0	0	0	0.000106164	0	0	0	0	0.00204665	0	0.00205852	0	0	0	0.000661018
LTB4R	0.00766765	0.0155444	0.00580347	0.00606987	0.00331859	0.00479175	0.00532929	0.00672809	0.00521011	0.000922555	0.00439849	0.0091797	0.0160106	0.00574093	0.0217209	0.00300683	0	0.0111831	0.00431963	0.00543021	0.00623106	0.0037482	0.000820631	0.00274894	0.00745826	0.00603499	0	0.00565747	0.00971232	0.00251467	0.0231228	0.0046489	0.00433155	0.00599138	0.00707384	0.00331098	0.00248613	0.00307112	0	0.00536726	0.00554624	0.0116403	0.0150384	0.00883128	0.00516966	0.00598068	0.0136449	0.00422478
ADCY4	0.00143114	0.000772284	0.00211379	0.0104033	0.00462069	0.000259571	0.000962737	0.00052504	0.00260178	0.00022261	8.99985e-05	0	0.00161451	0.00159531	0.0012221	0.000829284	0	0.00456832	0.00260311	0	0.000642743	0.00112306	0.000989313	0.00106808	0.000256007	0.000258415	0	0.00266733	0.0103979	0.00305671	0	0.000869186	0.000392087	0.00396206	0	0	0.00136732	0.0007337	0	0	0.000720119	0	0.00326021	0	0	0.00247793	0	0.00177584
NFATC4	0.00293374	0.00164901	0.0014015	0.00382352	0.00500814	0.00581874	0.00146399	0.00276846	0.0028965	0.000437839	0.0018797	0.00236592	0.00458448	0.00171339	0.0035291	0.000813229	0	0.00652406	0.000957693	0.00112321	0.0011276	0.00269136	0.00848666	0.00227129	0.00122844	0.00721696	0	0.00921545	0.00384878	0.00236656	0.0149587	0.0072898	0.00298334	0.000628836	0.00127896	0.00124846	0.000629729	0.00209106	0	0.00363274	0.00503697	0.00688184	0.00644033	0.0121679	0.0026422	0.000424942	0.00156779	0.00271393
NYNRIN	0.0104602	0.0106291	0.00714838	0.0207387	0.0127138	0.0138133	0.0274676	0.0159453	0.0192337	0.0060732	0.0150686	0.00854604	0.015543	0.0131959	0.0134655	0.0141093	0	0.0168977	0.0140275	0.0153842	0.00627774	0.00646023	0.00729083	0.00502299	0.00983747	0.0122405	0	0.0207608	0.0213614	0.0403148	0.0496167	0.0259455	0.0134319	0.0108125	0.000927587	0.00383304	0.0151473	0.027148	0	0.0113508	0.0108804	0.0113316	0.0275914	0.00976452	0.00834783	0.00721075	0.00680661	0.0243875
CBLN3	0.0149708	0.0183314	0.0138935	0.0240747	0.0133207	0.0100791	0.0210429	0.011712	0.0137833	0.00726881	0.00556634	0.00480464	0.0174895	0.011268	0.00649429	0.005656	0	0.0220903	0.0153928	0.00572699	0.00758263	0.0093938	0	0.0188714	0.00181025	0.00157898	0	0.00883597	0.0100978	0.0198969	0.00964913	0.027241	0.00548454	0	0.00955778	0.00631609	0.00760632	0.0133853	0	0.00125678	0.00937508	0.0101738	0.0169252	0.00784588	0.0145866	0.00648431	0.00608819	0.00643234
KHNYN	0.0503656	0.0389112	0.0406357	0.0585531	0.0645119	0.0477227	0.0780513	0.0585138	0.0494675	0.0361667	0.0375993	0.0343054	0.0535728	0.0688909	0.0453668	0.0684197	0	0.0667105	0.0541691	0.0548061	0.0477251	0.0468283	0.0245087	0.0468101	0.0345613	0.0350699	0	0.0560927	0.0622425	0.0942213	0.0897985	0.0811849	0.0414681	0.0386311	0.0308362	0.0528058	0.0419536	0.0527261	0	0.0492134	0.0583707	0.047751	0.0903634	0.0368439	0.0328594	0.0528232	0.0188654	0.0719422
SDR39U1	0.0565897	0.043262	0.0601835	0.100075	0.0717298	0.0732298	0.122892	0.0802837	0.0677598	0.0310636	0.0565969	0.0365008	0.084327	0.112592	0.0548534	0.0936778	0.0792727	0.076087	0.100048	0.0559003	0.0676017	0.0398346	0.0401619	0.0451505	0.0615966	0.0531107	0	0.0862601	0.0995597	0.0852567	0.0654344	0.0708635	0.0641877	0.040296	0.0348395	0.0345457	0.0810769	0.0828771	0	0.0501117	0.0439166	0.0396148	0.117065	0.111115	0.080426	0.0328219	0.0197931	0.0256308
STXBP6	0.356734	0.323786	0.373451	0.304392	0.284056	0.26699	0.339201	0.35174	0.214716	0.332603	0.230095	0.311185	0.227273	0.302473	0.241798	0.308861	0.498989	0.222059	0.292928	0.224029	0.245174	0.271236	0.299401	0.185741	0.172185	0.303741	0.773204	0.422224	0.428203	0.481432	0.363753	0.312135	0.341563	0.295896	0.354245	0.204499	0.22529	0.298495	0	0.289903	0.162665	0.377067	0.293218	0.32998	0.252156	0.174582	0.149406	0.178704
NOVA1	0.322573	0.303306	0.200129	0.347751	0.350713	0.271657	0.363045	0.265664	0.186094	0.264012	0.179655	0.323759	0.450997	0.24619	0.347109	0.281616	0.697222	0.33977	0.195239	0.40274	0.247009	0.281503	0.325282	0.153876	0.227919	0.383766	0.396003	0.419842	0.393115	0.494747	0.535497	0.24728	0.251271	0.261362	0.445288	0.241225	0.230405	0.350864	0	0.408066	0.612454	0.44587	0.354998	0.508207	0.305037	0.169872	0.291774	0.38508
FOXG1	0.216892	0.18447	0.156779	0.267629	0.236049	0.280485	0.288766	0.192786	0.174534	0.153012	0.203203	0.13164	0.223716	0.21033	0.135557	0.203241	0.295862	0.179676	0.243905	0.199823	0.204136	0.139173	0.14946	0.145261	0.217108	0.208214	0	0.278324	0.312757	0.200595	0.260815	0.261083	0.174323	0.12617	0.145864	0.137743	0.203138	0.210706	0	0.226686	0.186261	0.179771	0.292536	0.205472	0.270046	0.131565	0.0823192	0.147676
PRKD1	0.362019	0.385695	0.379977	0.528967	0.404117	0.366537	0.426915	0.321087	0.480538	0.315711	0.329301	0.346227	0.557835	0.308462	0.44429	0.42533	0.427544	0.333069	0.296253	0.445408	0.325795	0.308177	0.473189	0.452871	0.362454	0.414314	0.407144	0.299898	0.398441	0.459889	0.467958	0.257391	0.374824	0.260374	0.465096	0.402443	0.343159	0.409853	0	0.631887	0.448888	0.355364	0.37823	0.517583	0.384208	0.261013	0.345828	0.353992
G2E3	0.24358	0.234928	0.19715	0.306233	0.294452	0.269486	0.289356	0.211148	0.175088	0.170481	0.166585	0.165336	0.226318	0.264748	0.180657	0.280249	0.217398	0.22897	0.243513	0.23317	0.216233	0.160041	0.195818	0.158383	0.212084	0.216852	0.129578	0.311738	0.38467	0.314815	0.253426	0.246413	0.187454	0.175042	0.249336	0.14755	0.221399	0.260533	0	0.235379	0.233669	0.285072	0.372456	0.310877	0.222929	0.153669	0.135473	0.305716
SCFD1	0.351833	0.361042	0.283378	0.474638	0.451365	0.378616	0.386965	0.320516	0.256681	0.242546	0.24193	0.314504	0.477613	0.358431	0.329015	0.366302	0.517603	0.421804	0.340192	0.351754	0.313718	0.210352	0.391691	0.193668	0.297117	0.377502	0.273739	0.45661	0.479998	0.533682	0.516235	0.320093	0.294992	0.260826	0.436639	0.276203	0.26573	0.361927	0	0.407672	0.438496	0.425725	0.464897	0.486807	0.329894	0.205288	0.240642	0.326538
COCH	0.050434	0.0414359	0.061601	0.183546	0.101248	0.0775244	0.0449877	0.0573657	0.0651282	0.0554202	0.0522172	0.0221992	0.0330299	0.104405	0.0430352	0.100208	0	0.0636221	0.155808	0.0484031	0.095399	0.0340451	0.0178242	0.0555371	0.0433703	0.0269115	0.0859405	0.0786202	0.168223	0.108907	0.038272	0.0896971	0.044615	0.0264352	0.0136382	0.0381525	0.0665605	0.0653537	0	0.0926214	0.0510638	0.043693	0.131455	0.0284795	0.0427495	0.0291556	0.0096133	0.0264238
STRN3	0.356786	0.370022	0.292624	0.48694	0.447045	0.38869	0.380927	0.324476	0.25372	0.27764	0.239795	0.338581	0.440239	0.334905	0.31023	0.374036	0.534612	0.40333	0.353771	0.388686	0.317129	0.215278	0.374307	0.190686	0.277955	0.365685	0.359405	0.467296	0.493298	0.516648	0.430923	0.339194	0.305948	0.273104	0.395691	0.240454	0.260565	0.351249	0	0.386553	0.460454	0.403576	0.533494	0.500298	0.346052	0.23088	0.301457	0.321327
AP4S1	0.227995	0.239857	0.193327	0.289968	0.25615	0.217798	0.236762	0.23214	0.189079	0.184533	0.156635	0.215797	0.246686	0.234487	0.247529	0.265627	0.200637	0.272952	0.195536	0.226643	0.225559	0.168377	0.252308	0.132068	0.193717	0.240821	0.136171	0.241257	0.310892	0.250769	0.322074	0.229422	0.194892	0.177357	0.292975	0.190837	0.179915	0.220149	0	0.236769	0.282552	0.245597	0.306378	0.275387	0.226471	0.153249	0.1428	0.235243
HECTD1	0.327668	0.356823	0.261758	0.459218	0.398377	0.369945	0.352057	0.290626	0.241097	0.2387	0.235799	0.289703	0.411273	0.36408	0.301886	0.351252	0.810059	0.360343	0.325338	0.366102	0.329309	0.223907	0.30538	0.182531	0.30881	0.345274	0.142356	0.420079	0.466778	0.458001	0.443473	0.309809	0.291677	0.242801	0.391272	0.240293	0.253006	0.359579	0	0.399478	0.437033	0.39192	0.506996	0.470837	0.313155	0.19461	0.23152	0.321565
HEATR5A	0.1075	0.122079	0.0897568	0.134594	0.134807	0.0829473	0.104328	0.0900874	0.0903325	0.0713211	0.0618638	0.079645	0.107963	0.129267	0.0916735	0.12248	0.0731578	0.100846	0.095664	0.112325	0.104163	0.0919904	0.0901076	0.0746136	0.0722979	0.075636	0.911425	0.103147	0.136296	0.102373	0.165712	0.118768	0.114536	0.0901077	0.0874277	0.0653676	0.0831562	0.0935532	0	0.111685	0.118981	0.128118	0.177552	0.111794	0.0705922	0.0734484	0.0862576	0.0843639
AL139353.1	0.0966265	0.089282	0.0889902	0.0933423	0.0879157	0.0648924	0.108622	0.084819	0.0781178	0.0704746	0.0607698	0.0577809	0.105009	0.0950466	0.0723928	0.0868698	0.060704	0.0776116	0.0787073	0.100254	0.0649098	0.0741323	0.0966408	0.0610065	0.0708319	0.0948312	0.0859405	0.103916	0.0871901	0.10137	0.126818	0.0753447	0.101438	0.0673289	0.0924978	0.0724014	0.0790291	0.114862	0	0.160413	0.0777464	0.0810825	0.131765	0.116819	0.101088	0.0785423	0.0764414	0.135904
GPR33	0	0	0.000627051	0.000401891	0.000555044	0.000760765	0	0.000250158	0.000389703	0	0.000320589	0	0	0	0.000317429	0.000821196	0	0.00102559	0.000709413	0	0.000425664	0.000784361	0	0	0	0.000735783	0	0.000323952	0.00152639	0	0	0	0	0	0	0.000361796	0.000298602	0	0	0	0.00814521	0.00090038	0	0.00160079	0.00135727	0.000682405	0	0
NUBPL	0.35868	0.37384	0.306984	0.447396	0.411702	0.381464	0.324374	0.331436	0.282029	0.27315	0.280587	0.353792	0.413756	0.365762	0.357013	0.416458	0.221653	0.391935	0.331996	0.349113	0.342646	0.260103	0.357099	0.241164	0.286948	0.366256	0.224925	0.452308	0.484512	0.514985	0.462739	0.290906	0.323419	0.303621	0.391693	0.303402	0.266229	0.337458	0	0.31851	0.411885	0.451443	0.520485	0.425966	0.352944	0.219186	0.267815	0.302321
ARHGAP5	0.364607	0.381294	0.280306	0.445089	0.42296	0.390622	0.430362	0.321988	0.248592	0.283461	0.243182	0.296132	0.39905	0.277794	0.282344	0.331827	0.733229	0.347625	0.324173	0.333063	0.326157	0.224818	0.343999	0.196433	0.272421	0.356306	0.261824	0.498671	0.452367	0.501627	0.494552	0.31032	0.27365	0.250647	0.384329	0.25235	0.28553	0.36347	0	0.383309	0.416763	0.37067	0.461132	0.55501	0.331166	0.204198	0.227207	0.346945
AKAP6	0.214299	0.227509	0.15144	0.317098	0.232555	0.186207	0.286864	0.177194	0.117619	0.146379	0.110131	0.197923	0.267339	0.203316	0.19827	0.240429	0.153481	0.233951	0.182042	0.288823	0.202486	0.106045	0.265781	0.104826	0.183572	0.246833	0.191439	0.237672	0.281788	0.399415	0.379641	0.186382	0.144639	0.125023	0.272812	0.137411	0.130591	0.249453	0	0.33808	0.359902	0.265552	0.330972	0.448281	0.188066	0.0899644	0.208212	0.231462
NPAS3	0.816912	0.842452	0.831974	0.927238	0.817126	0.785087	0.62743	0.755089	0.752533	0.788964	0.781821	0.880852	0.90062	0.791673	0.768622	0.812654	0.899562	0.882238	0.714226	0.802573	0.892244	0.709345	0.904245	0.748059	0.660706	0.76959	0.572921	0.873811	0.891702	0.976701	0.94506	0.619275	0.743973	0.693249	1.05063	0.746885	0.68411	0.898689	0	0.970535	0.862151	0.965885	0.96178	1.02361	0.714588	0.603833	0.637495	0.445065
EGLN3	0.115906	0.107373	0.13028	0.160839	0.150341	0.0919349	0.139615	0.104962	0.0931518	0.0960078	0.0894728	0.0923133	0.111007	0.140753	0.14572	0.129032	0.278592	0.156381	0.0815238	0.124637	0.125037	0.141128	0.150324	0.0973992	0.0904324	0.156768	0	0.138056	0.157673	0.198397	0.113341	0.111731	0.136102	0.115481	0.100834	0.110791	0.124107	0.139824	0	0.104884	0.173348	0.145119	0.138856	0.158028	0.0822943	0.0967123	0.126977	0.162938
EAPP	0.20494	0.208727	0.167993	0.251156	0.203552	0.167355	0.212391	0.203397	0.177091	0.148097	0.142395	0.150794	0.278346	0.27509	0.218876	0.226153	0.104023	0.247302	0.241234	0.218296	0.192207	0.169107	0.205352	0.145222	0.167061	0.163952	0.241888	0.198682	0.264139	0.24413	0.258066	0.234837	0.190481	0.160315	0.20565	0.154717	0.176101	0.205307	0	0.23373	0.316471	0.23466	0.306058	0.188066	0.161703	0.130022	0.187027	0.160563
SNX6	0.229546	0.228307	0.193435	0.273331	0.23901	0.199795	0.263672	0.206444	0.186945	0.155969	0.1278	0.215039	0.259289	0.251473	0.242499	0.259757	0.240444	0.238991	0.218752	0.189383	0.187022	0.160519	0.297871	0.132921	0.164932	0.223063	0.095536	0.254199	0.324556	0.261777	0.317505	0.246102	0.218126	0.182136	0.314239	0.166392	0.177049	0.248277	0	0.247491	0.276121	0.258727	0.312472	0.22066	0.17356	0.156943	0.198778	0.139003
CFL2	0.0902116	0.0628773	0.0676968	0.100669	0.0520425	0.102146	0.0872438	0.0868676	0.0678553	0.0523024	0.0730601	0.0390777	0.0855798	0.0846262	0.0357978	0.0650328	0.0555363	0.0480068	0.132044	0.0527132	0.0634392	0.0756605	0.0417326	0.0738463	0.0928064	0.0974291	0.0859405	0.0917917	0.121621	0.0735969	0.0553824	0.0980893	0.0629548	0.0606599	0.0298761	0.0454305	0.109014	0.0750745	0	0.0995652	0.0751286	0.0409592	0.0978336	0.0690348	0.0920752	0.0424619	0.0393434	0.0427145
BAZ1A	0.0661674	0.107923	0.0722963	0.130132	0.103482	0.0784266	0.0889035	0.0818419	0.0769056	0.0496572	0.0446194	0.0544021	0.0602379	0.118504	0.0547156	0.104435	0.325567	0.0727439	0.0813618	0.0674984	0.0667625	0.069274	0.0617786	0.0878664	0.0710482	0.0850724	0	0.0996152	0.148906	0.116163	0.0843449	0.168587	0.0910362	0.0664302	0.0663105	0.0505564	0.0856641	0.080525	0	0.0839015	0.1319	0.106582	0.112635	0.115072	0.0686631	0.0874959	0.0530584	0.0664125
SRP54	0.187014	0.160547	0.149535	0.253032	0.211176	0.201572	0.150046	0.177002	0.155822	0.0933351	0.13035	0.137213	0.194645	0.251814	0.186027	0.239778	0	0.212053	0.204286	0.163136	0.195629	0.127178	0.14127	0.118012	0.167568	0.158953	0.0824366	0.181574	0.273434	0.199808	0.171736	0.226342	0.148864	0.107777	0.169177	0.131594	0.124092	0.173442	0	0.179389	0.171804	0.150651	0.237705	0.17702	0.143734	0.113668	0.119895	0.127919
FAM177A1	0.162384	0.153495	0.13554	0.244598	0.193862	0.159974	0.182322	0.166016	0.151022	0.12771	0.115631	0.138731	0.188505	0.190419	0.150722	0.214861	0	0.182981	0.202525	0.152109	0.158389	0.128693	0.140486	0.111266	0.127655	0.156125	0.095536	0.180184	0.212013	0.169388	0.237153	0.195703	0.153363	0.125974	0.159076	0.123623	0.159449	0.179659	0	0.188191	0.193977	0.12979	0.255885	0.22483	0.159555	0.127731	0.116498	0.177249
PPP2R3C	0.144081	0.179233	0.156989	0.248254	0.186131	0.158046	0.18662	0.174002	0.172679	0.157247	0.124045	0.134153	0.1898	0.22188	0.148482	0.223853	0.25131	0.183388	0.184785	0.133247	0.171368	0.135797	0.195046	0.129848	0.1484	0.148202	0.095536	0.163726	0.20417	0.205336	0.20015	0.188737	0.176224	0.183851	0.163822	0.129859	0.182623	0.210956	0	0.210032	0.236763	0.159372	0.272058	0.185033	0.182047	0.11783	0.142985	0.156776
AL121594.1	0.0020513	0.00430358	0.00295059	0.00248077	0.00453331	0.00268161	0.0080747	0.00486933	0.00372502	0.00684718	0.00446967	0.00316343	0.00728267	0.00712963	0.00231836	0.0102226	0	0.00865292	0.00449331	0.00575369	0.00368676	0.00457118	0.00157119	0.00630612	0.00331843	0.0020908	0	0.00499004	0.00497833	0.0105538	0.00389706	0.0058087	0.00483536	0.000861911	0.00111092	0.00387315	0.00284377	0.00404427	0	0.00330383	0.00768687	0.00119031	0.00605317	0.00177258	0.00128728	0.00249445	0.000876997	0.00162371
PSMA6	0.000423397	0	0	0	0	0	0	0	0.000348709	0	0	0	0	0	0	0	0	0	0.00120062	0.000574145	0	0	0.000817459	0	0	0	0	0	0	0	0	0	0.000283327	0	0	0	0	0	0	0	0	0	0	0	0	0	0	0
NFKBIA	0.0719968	0.0487783	0.0725179	0.0597563	0.0735075	0.0732125	0.164668	0.107931	0.074931	0.0615762	0.0746032	0.0510764	0.0981897	0.134208	0.0716643	0.0864942	0.142457	0.0599748	0.152739	0.063876	0.0641063	0.0908193	0.0837325	0.0576191	0.0867599	0.0781595	0.173185	0.112262	0.128262	0.0628003	0.117874	0.192308	0.0876924	0.0524492	0.0521876	0.0484973	0.186447	0.113146	0	0.106043	0.0863005	0.109371	0.128112	0.100019	0.102173	0.0776965	0.0768589	0.0714976
INSM2	0.0204396	0.00445874	0.0110134	0.0103389	0.00982557	0.0148208	0.0120336	0.0131952	0.00769459	0.0066631	0.00913819	0.0060008	0.00966319	0.00799776	0.00462793	0.00319316	0	0.00556662	0.0175748	0.0163126	0.0121933	0.00848748	0.00841328	0.00847294	0.0132045	0.00600976	0	0.0247292	0.0263004	0.00141027	0.0163138	0.0242709	0.0116609	0.00458024	0.00177545	0.0093539	0.0156768	0.016485	0	0.00333322	0.00517144	0.0029356	0.0108055	0.0240903	0.016947	0.0047461	0.00102903	0.0140701
RALGAPA1	0.364651	0.390736	0.244506	0.4867	0.479008	0.397571	0.43359	0.297287	0.235702	0.283493	0.210903	0.383713	0.557896	0.327197	0.322274	0.395047	0.768454	0.432815	0.354126	0.357323	0.31873	0.212297	0.455458	0.149745	0.293346	0.364055	0.197965	0.501327	0.454021	0.575928	0.604454	0.295327	0.260741	0.250593	0.544383	0.248859	0.240749	0.358543	0	0.431798	0.541893	0.397565	0.50744	0.6111	0.356952	0.189373	0.359819	0.350296
BRMS1L	0.142854	0.184507	0.156742	0.227523	0.198373	0.190411	0.228913	0.16905	0.14778	0.165548	0.150679	0.124075	0.200606	0.248658	0.158347	0.210569	0.301169	0.159984	0.190623	0.167686	0.175337	0.117336	0.12463	0.117378	0.139976	0.169765	0.905092	0.221693	0.225486	0.249152	0.254281	0.180507	0.153602	0.154812	0.209256	0.13825	0.201327	0.213918	0	0.260638	0.243127	0.156471	0.201929	0.262084	0.188397	0.132367	0.125041	0.177179
MBIP	0.136669	0.11924	0.130783	0.174407	0.157581	0.158477	0.134001	0.131376	0.117486	0.0921173	0.109275	0.0725882	0.125284	0.0958261	0.101889	0.152867	0.0793539	0.11291	0.142548	0.0969458	0.114907	0.0848122	0.0981359	0.081519	0.0914713	0.13499	0.192382	0.187347	0.162496	0.152374	0.106091	0.129442	0.0991194	0.101028	0.0630989	0.0826541	0.130574	0.113631	0	0.155642	0.114807	0.152256	0.137913	0.160685	0.120739	0.0795426	0.0955426	0.0937777
SFTA3	0.00143851	0.00272148	0.00184115	0.0063995	0.00366207	0.000197942	0.00208693	0.00146799	0.000402893	0	0.000845858	0.000224198	0	0	0	0.00212679	0	0.00128024	0.00144959	0	0.00217432	0.00085768	0	0.00431986	0.00176065	0.00140725	0	0.0022579	0.00270795	0.00474169	0.00788069	0.00179936	0.000917402	0.000413255	0.00565328	0.000960355	0.00168083	0	0	0	0.000800437	0	0	0	0	0.000321888	0.00140938	0.00183418
NKX2-1	0	0	0	0	0	0	0	0.000340817	0	0	0.000227408	0	0.00162268	0	0	0	0	0	0	0	0	0	0	0	0	0	0	0	0	0	0	0.000762832	0	0	0	0	0.000391614	0	0	0	0	0	0	0	0	0	0	0
NKX2-8	0	0	0	0	0	0	0	9.0741e-05	0	0	0	0	0	0	0.000431175	0	0	0	0	0	0	6.31938e-05	0	0	0	0	0	0	0	0	0	0	0.000311186	0	0	0	0	0	0	0	0	0	0	0	0	0	0	0
PAX9	0	0	0	0	0	0	0	0	0	0	0	0	0	0	0	0	0	0	0	0	0	0	0	0	0	0	0	0	0	0	0	0	0	0	0	0	0	0	0	0	0	0	0	0	0	0	0	0
SLC25A21	0.147303	0.109861	0.109482	0.129689	0.0978932	0.105662	0.104096	0.102267	0.064966	0.111557	0.0758286	0.113696	0.11029	0.150399	0.0971693	0.127129	0.395455	0.145914	0.0949637	0.104279	0.0996017	0.0919092	0.0975921	0.0892077	0.0724957	0.151816	0	0.128012	0.142738	0.146081	0.109248	0.0532168	0.0931453	0.114699	0.0945191	0.0809288	0.0670863	0.10476	0	0.0612382	0.118393	0.158353	0.105052	0.13486	0.103874	0.0567296	0.0739774	0.103624
MIPOL1	0.418361	0.437372	0.343628	0.520122	0.483149	0.414891	0.433527	0.353569	0.273496	0.363654	0.28892	0.375209	0.519968	0.379917	0.377922	0.425433	0.892444	0.436904	0.384159	0.408749	0.365349	0.275842	0.461243	0.229482	0.338494	0.432291	0.0649394	0.580759	0.525743	0.580008	0.626655	0.34052	0.344056	0.322104	0.492904	0.317	0.318151	0.434073	0	0.466767	0.552985	0.486236	0.529047	0.623497	0.415659	0.271412	0.347357	0.420284
TTC6	0.069766	0.0507441	0.147188	0.245036	0.176091	0.112678	0.0639998	0.127344	0.129987	0.0435646	0.125114	0.0666088	0.069328	0.155925	0.101505	0.13013	0.0700046	0.147224	0.14169	0.107659	0.128807	0.108381	0.0453666	0.260927	0.0389129	0.080541	0	0.127847	0.198951	0.23323	0.120517	0.208243	0.105357	0.0746183	0.0933417	0.0774152	0.086259	0.141761	0	0.0924791	0.0671969	0.100478	0.272328	0.0511767	0.0791194	0.128816	0.0711004	0.0434873
SSTR1	0.0398481	0.0505527	0.0555175	0.0934668	0.0696932	0.072504	0.0899869	0.0673599	0.0742085	0.0294172	0.0667792	0.0146602	0.0170144	0.0849485	0.0449318	0.0803751	0.0555363	0.0687087	0.0972205	0.0564091	0.0611483	0.0408878	0.0354354	0.0675763	0.0563471	0.0535629	0	0.0498042	0.0784561	0.0254057	0.0412779	0.0985721	0.0412909	0.0297619	0.0235441	0.0252303	0.0720145	0.0571844	0	0.0732654	0.0190712	0.0363711	0.086801	0.0437609	0.0789133	0.0400724	0.0413804	0.0344603
CLEC14A	0.0106219	0.00927819	0.0147828	0.0116592	0.0133193	0.00441083	0.00958447	0.014769	0.0168774	0.00603245	0.0116168	0.00977183	0.0142513	0.023705	0.0221627	0.0249359	0	0.0168671	0.0169212	0.0134641	0.0165452	0.0182042	0.00782879	0.0320666	0.00520113	0.0109714	0	0.00131288	0.00668987	0.014142	0.00543404	0.0275185	0.011033	0.0150592	0.0184093	0.0158697	0.0112909	0.00940041	0	0.00790248	0.00918184	0.0192738	0.0166904	0.00360747	0.0102242	0.00893319	0.0111966	0.00794618
SEC23A	0.250903	0.263401	0.212347	0.35815	0.333758	0.264623	0.267017	0.240052	0.214981	0.199338	0.203666	0.199849	0.27964	0.281114	0.208941	0.315715	0.501454	0.301057	0.274749	0.24529	0.24571	0.182703	0.213554	0.188222	0.231445	0.205329	0.124375	0.335378	0.407027	0.330596	0.292044	0.271558	0.229367	0.185452	0.292322	0.160203	0.213897	0.236681	0	0.278956	0.277543	0.308891	0.397426	0.291666	0.241986	0.16873	0.143683	0.198897
GEMIN2	0.051461	0.0428863	0.0504981	0.0795288	0.0684626	0.0703469	0.0668699	0.0747442	0.0521924	0.0444841	0.0480361	0.0388044	0.0629688	0.0707428	0.0507234	0.0679148	0.143147	0.0523085	0.0797509	0.0499154	0.0644048	0.0443329	0.036289	0.0438577	0.0478054	0.0592213	0	0.0690175	0.0950956	0.0606027	0.0628264	0.0873915	0.0570208	0.0483446	0.0562127	0.0383996	0.0594166	0.0655576	0	0.0566242	0.047535	0.0690838	0.0952603	0.0568195	0.0613056	0.0432056	0.0186155	0.0517745
TRAPPC6B	0.252648	0.252236	0.208693	0.279441	0.275666	0.264052	0.205909	0.2226	0.167461	0.153613	0.17816	0.186536	0.241236	0.258365	0.212401	0.267407	0.23882	0.271219	0.256026	0.213131	0.209224	0.174429	0.237444	0.146375	0.204181	0.224833	0.222612	0.303648	0.317647	0.276817	0.296932	0.248885	0.19672	0.163953	0.270662	0.177187	0.194414	0.239746	0	0.266586	0.26388	0.285344	0.326843	0.238769	0.251103	0.14253	0.15051	0.136626
PNN	0.200951	0.195055	0.168197	0.30331	0.213924	0.193675	0.223194	0.237612	0.180269	0.147757	0.171954	0.229408	0.349983	0.282701	0.252572	0.296068	0.284423	0.310668	0.208231	0.192915	0.184559	0.194534	0.298403	0.144905	0.163201	0.208547	0.911425	0.221756	0.251312	0.199366	0.281367	0.259561	0.183428	0.13407	0.243987	0.192381	0.162345	0.214761	0	0.303327	0.325565	0.261913	0.320614	0.166395	0.137217	0.154026	0.275609	0.203045
MIA2	0.282783	0.307462	0.226958	0.370454	0.337731	0.314672	0.251049	0.260358	0.213602	0.204701	0.205961	0.275285	0.27956	0.320282	0.25992	0.296032	0.412579	0.320635	0.269655	0.301838	0.28616	0.202598	0.274764	0.155731	0.237728	0.252696	0.088055	0.326135	0.404377	0.373953	0.322645	0.282667	0.246923	0.209838	0.378663	0.218763	0.213363	0.273321	0	0.307416	0.302803	0.317341	0.41721	0.395096	0.273267	0.1868	0.208613	0.247736
FBXO33	0.35366	0.383532	0.278742	0.408808	0.384779	0.342261	0.342541	0.288919	0.262466	0.27761	0.218508	0.307551	0.446623	0.314216	0.332492	0.336124	0.761927	0.317662	0.309013	0.281954	0.301286	0.212589	0.348061	0.188578	0.26738	0.312073	0.179562	0.37321	0.405809	0.389495	0.466043	0.315243	0.269841	0.264959	0.405435	0.278034	0.260597	0.35698	0	0.358608	0.415001	0.405441	0.446505	0.399972	0.317054	0.204875	0.291201	0.265309
LRFN5	0.1841	0.212428	0.128046	0.248144	0.25839	0.15707	0.197844	0.149875	0.130507	0.122898	0.115398	0.180062	0.27921	0.173995	0.223369	0.231306	0.282875	0.275535	0.165189	0.282466	0.216306	0.16231	0.270839	0.110841	0.141071	0.188738	0.42962	0.21266	0.288741	0.248252	0.21601	0.191258	0.160227	0.128579	0.215417	0.160213	0.123982	0.158297	0	0.185471	0.433545	0.22836	0.256596	0.245247	0.193812	0.108953	0.126847	0.171141
FSCB	0.00010852	0	0.000425189	0	0	0.000568343	0	0	5.5373e-05	0.000134011	0.00346741	0.000802943	0.000866477	0	0.000641922	0.000514041	0	0	0.000162635	0.000404239	0	0.00156893	0	0.00080745	0.000859037	0.000265362	0	0.000358508	0	0.00227879	0	0.000166763	0.00239993	0	0	0.000822127	0.00229516	0.000357934	0	0	0	0	0.000244363	0	0	0	0.000804155	0.00214218
C14orf28	0.0418498	0.0228969	0.0239043	0.0396841	0.0349377	0.0432252	0.0114249	0.0259586	0.0265085	0.0225466	0.0370283	0.0170661	0.0433183	0.047394	0.0189928	0.044946	0.0785877	0.0237065	0.0346704	0.0186448	0.0346423	0.0303604	0.0151459	0.0259213	0.0292882	0.0288504	0	0.0373332	0.0553845	0.044787	0.0416066	0.0595009	0.0276015	0.02689	0.0206945	0.0233969	0.0319652	0.0343141	0	0.0371511	0.0228581	0.0108329	0.0549664	0.0264182	0.0253204	0.0230852	0.0139825	0.0178606
KLHL28	0.205719	0.202244	0.179587	0.395485	0.282415	0.234041	0.212994	0.194351	0.191214	0.145904	0.155862	0.131877	0.198479	0.296299	0.141482	0.267418	0.181617	0.223883	0.231121	0.165844	0.218847	0.155877	0.11536	0.142312	0.147919	0.158424	0	0.273687	0.351017	0.292295	0.190911	0.250007	0.135583	0.148449	0.140584	0.141389	0.17578	0.185425	0	0.200099	0.20782	0.151591	0.348558	0.215492	0.209972	0.150446	0.131402	0.150876
TOGARAM1	0.336085	0.358548	0.271117	0.47101	0.413653	0.347898	0.372875	0.291877	0.236459	0.232082	0.230674	0.308336	0.454205	0.319828	0.323361	0.373341	0.549056	0.402315	0.346313	0.343113	0.305895	0.212467	0.387532	0.178502	0.275821	0.332427	0.322617	0.43731	0.423738	0.482174	0.493991	0.29981	0.277466	0.241292	0.417597	0.256262	0.274703	0.344163	0	0.373458	0.435241	0.401877	0.456675	0.482525	0.317085	0.199034	0.258507	0.306678
PRPF39	0.191889	0.182744	0.168762	0.279507	0.224539	0.224292	0.219757	0.18536	0.162144	0.157694	0.147552	0.155533	0.224691	0.243473	0.169789	0.243532	0.319226	0.240366	0.199168	0.176629	0.184458	0.136196	0.155094	0.136478	0.150032	0.183378	0.964353	0.265557	0.248634	0.254035	0.289725	0.194921	0.147649	0.156574	0.177885	0.1465	0.180048	0.229633	0	0.195221	0.234684	0.178209	0.300262	0.293846	0.18765	0.119811	0.112848	0.14111
FKBP3	0.256462	0.250421	0.21124	0.328804	0.256111	0.274034	0.356194	0.249689	0.193428	0.196147	0.180279	0.209117	0.319728	0.286979	0.207243	0.295557	0.285109	0.23358	0.272162	0.227268	0.229078	0.138728	0.230654	0.138865	0.223778	0.211972	0.122191	0.355478	0.379743	0.338644	0.438863	0.254921	0.219351	0.18183	0.229361	0.154302	0.215058	0.290562	0	0.307267	0.256588	0.301457	0.36356	0.410698	0.275323	0.15988	0.125499	0.161716
FANCM	0.179766	0.183174	0.133451	0.134489	0.120195	0.121369	0.0613358	0.124446	0.108131	0.0850683	0.111546	0.110054	0.153224	0.180927	0.151415	0.154953	0.255182	0.144845	0.111907	0.1285	0.127232	0.104723	0.136501	0.0730555	0.0929068	0.116791	0	0.118065	0.128852	0.165653	0.15997	0.157637	0.10314	0.0955805	0.11211	0.12407	0.112769	0.144167	0	0.107223	0.128109	0.11859	0.227705	0.116963	0.0784031	0.0586959	0.100516	0.119906
MIS18BP1	0.206772	0.196542	0.177789	0.245919	0.187163	0.169573	0.201103	0.205357	0.17237	0.14935	0.154244	0.182428	0.289711	0.245741	0.181416	0.264166	0.0571376	0.228899	0.198322	0.183141	0.184141	0.214071	0.188846	0.142779	0.155016	0.146163	0.905092	0.253618	0.264371	0.173579	0.232441	0.260955	0.17735	0.194354	0.213356	0.183261	0.193568	0.180444	0	0.187931	0.318457	0.280765	0.249192	0.162433	0.185407	0.152102	0.18141	0.154374
MDGA2	0.193447	0.196939	0.136378	0.222986	0.216743	0.161367	0.237079	0.153659	0.12211	0.138061	0.156112	0.124339	0.220958	0.176036	0.187471	0.202948	0.203118	0.237626	0.164925	0.243508	0.145893	0.129697	0.155054	0.10999	0.142201	0.160952	0.262103	0.218879	0.266491	0.328741	0.321402	0.183904	0.154562	0.177409	0.191482	0.112651	0.159391	0.185498	0	0.167686	0.276576	0.170211	0.212116	0.255717	0.224242	0.123356	0.155515	0.2929
RPS29	0.130633	0.121121	0.129273	0.196806	0.158952	0.145263	0.236734	0.174559	0.139837	0.120714	0.102925	0.111879	0.165576	0.17533	0.123926	0.144697	0.291792	0.131231	0.261471	0.160288	0.194829	0.118137	0.142384	0.095442	0.0978596	0.154636	0.113527	0.159007	0.234035	0.1723	0.202762	0.198687	0.14982	0.126851	0.178644	0.10043	0.171091	0.188886	0	0.143495	0.119497	0.192714	0.322512	0.234698	0.174313	0.0940192	0.106795	0.221046
LRR1	0.0134595	0.0100124	0.00878265	0.0120542	0.0053975	0.0099688	0.0305011	0.0186835	0.00660782	0.00513261	0.00635905	0.00879387	0.00809503	0.0290563	0.0094551	0.00865834	0	0.0132248	0.0134381	0.00735448	0.00814971	0.0146163	0.00851932	0.00460444	0.00574766	0.00601288	0	0.0219287	0.0271627	0.0213149	0.0328971	0.0202976	0.00906319	0.00916036	0.00811145	0.0037068	0.0216483	0.0131722	0	0.0104699	0.00813793	0.00825195	0.0242497	0.00598238	0.00535703	0.00710427	0	0.0302337
RPL36AL	0.0650884	0.052267	0.0615622	0.174925	0.0953674	0.0788079	0.147983	0.141384	0.126218	0.050484	0.0733147	0.0392581	0.0989222	0.132973	0.0888194	0.131856	0.27575	0.125088	0.193715	0.0732401	0.112826	0.0660062	0.0720003	0.0907404	0.0564353	0.0520818	0.137095	0.0756008	0.145705	0.0592387	0.0888831	0.16546	0.0692149	0.0900958	0.0527699	0.0480438	0.16863	0.110796	0	0.135953	0.103754	0.0463649	0.174604	0.0710816	0.116833	0.073663	0.0490833	0.0521272
MGAT2	0.0138537	0.0191895	0.0166365	0.0152996	0.0301264	0.0241186	0.0315633	0.0236222	0.0178019	0.0133934	0.0216255	0.0081709	0.0212911	0.0197537	0.00865569	0.0139527	0.0820714	0.0157335	0.0333147	0.0163436	0.0210647	0.0103395	0.00785586	0.0151825	0.034255	0.00963875	0.0255391	0.0248378	0.02169	0.0239868	0.0288906	0.0260568	0.0152036	0.00930721	0.0257371	0.0236577	0.0207836	0.0189001	0	0.0239926	0.0120046	0.0149119	0.00878252	0.0226506	0.0236772	0.0137114	0.0086564	0.0159702
DNAAF2	0.0448686	0.0356408	0.057867	0.0568924	0.0514189	0.0573042	0.0951016	0.0541494	0.0644907	0.0349342	0.0347524	0.038477	0.0696112	0.0690879	0.0528283	0.0710779	0.0793539	0.0553312	0.0716419	0.0508608	0.0544993	0.0507671	0.0818426	0.0455659	0.0476046	0.0376069	0.0255391	0.0474284	0.0719917	0.0439147	0.0882651	0.0811595	0.0451589	0.0251709	0.0458469	0.0512502	0.0741317	0.0646412	0	0.0781577	0.0368343	0.0558599	0.0768842	0.0404605	0.0740089	0.0398264	0.0361738	0.0473356
POLE2	0.0573273	0.0599912	0.0887791	0.160634	0.141074	0.0437095	0.139125	0.0896764	0.0798865	0.0422015	0.0390142	0.033393	0.0479229	0.17353	0.0613002	0.141391	0	0.101438	0.124103	0.059846	0.0647657	0.081456	0.0221455	0.10401	0.0398192	0.0309556	0.216316	0.0996436	0.184232	0.106093	0.0515234	0.174995	0.0786116	0.061466	0.0922782	0.0429628	0.10045	0.0784887	0	0.106808	0.100533	0.126208	0.223995	0.0525616	0.0680704	0.103827	0.0592228	0.115152
KLHDC1	0.280858	0.302853	0.234064	0.360763	0.304726	0.287049	0.219842	0.257121	0.213869	0.177973	0.162915	0.244086	0.290506	0.33066	0.273509	0.336494	0.1578	0.310204	0.290278	0.294266	0.242901	0.193786	0.254329	0.174836	0.207084	0.280703	0.173185	0.365253	0.425308	0.365166	0.379332	0.308145	0.237213	0.208247	0.285939	0.202305	0.199804	0.243362	0	0.281337	0.272192	0.329651	0.495717	0.224688	0.226793	0.170329	0.148318	0.232231
KLHDC2	0.190984	0.177398	0.177403	0.295384	0.221767	0.214975	0.238742	0.220377	0.17625	0.138062	0.168329	0.152402	0.246286	0.268326	0.159476	0.240165	0.115076	0.209893	0.277197	0.16969	0.202079	0.15541	0.167501	0.124005	0.19342	0.168922	0.137095	0.245967	0.348284	0.230955	0.329817	0.258541	0.190487	0.149482	0.184489	0.130213	0.189313	0.205069	0	0.170942	0.191469	0.203368	0.337018	0.256388	0.19664	0.131508	0.110372	0.107219
NEMF	0.359024	0.355613	0.255022	0.432704	0.426777	0.349376	0.409857	0.29352	0.236727	0.244124	0.218825	0.307733	0.452415	0.341764	0.324599	0.393446	0.710515	0.390345	0.316889	0.33826	0.303606	0.198101	0.422685	0.182267	0.284072	0.355801	0.400631	0.442247	0.48498	0.44286	0.522583	0.307193	0.284561	0.244527	0.47554	0.248968	0.234175	0.367366	0	0.374327	0.45445	0.441364	0.484054	0.496561	0.344743	0.194924	0.256758	0.328514
ARF6	0.0310005	0.0255433	0.0230443	0.0425934	0.0374898	0.0639549	0.0556684	0.0476862	0.0329388	0.0271815	0.0524994	0.0290204	0.0439663	0.0361335	0.0219754	0.0388082	0	0.0229141	0.0879035	0.0502495	0.0451518	0.0332684	0.0173606	0.0355746	0.0577036	0.0461299	0.173185	0.0452492	0.057291	0.0374165	0.0239461	0.0651787	0.0293396	0.0223345	0.0113202	0.0323099	0.0522488	0.0347391	0	0.0682894	0.0343316	0.0223847	0.0265095	0.0528538	0.0604873	0.0308233	0.02543	0.0275314
VCPKMT	0.0784914	0.0766803	0.0629715	0.119012	0.1133	0.113551	0.102584	0.0834966	0.0728475	0.0604838	0.057278	0.0387429	0.0702706	0.101592	0.0600645	0.0736143	0.129757	0.0715833	0.0869066	0.0712435	0.0928478	0.06362	0.0786623	0.0737408	0.0949006	0.0571055	0.285648	0.10254	0.153361	0.108824	0.0776317	0.091908	0.0776368	0.0605525	0.0937752	0.0633262	0.0874691	0.0804762	0	0.0684195	0.0721221	0.0672113	0.116621	0.147508	0.108697	0.0561628	0.0318333	0.101874
SOS2	0.305908	0.348181	0.268418	0.423346	0.402819	0.320565	0.302792	0.295787	0.253419	0.22192	0.228951	0.292005	0.405356	0.350307	0.308456	0.374178	0.574881	0.373854	0.300435	0.346971	0.317656	0.219111	0.349065	0.149871	0.2473	0.311068	0.476175	0.385106	0.456188	0.437318	0.382813	0.299786	0.268017	0.2278	0.384231	0.249022	0.240262	0.320276	0	0.345659	0.415041	0.374963	0.444246	0.432323	0.327992	0.184853	0.24503	0.302006
L2HGDH	0.301981	0.331445	0.239415	0.337103	0.315075	0.293261	0.217991	0.260838	0.209833	0.211462	0.192556	0.231357	0.358004	0.308503	0.269874	0.296789	0.0514015	0.306635	0.25317	0.296511	0.272642	0.194317	0.238536	0.150514	0.227949	0.289762	0.331471	0.304388	0.361099	0.369079	0.335203	0.271531	0.251887	0.204302	0.309099	0.21384	0.200333	0.275121	0	0.285092	0.36672	0.306083	0.404721	0.326088	0.260634	0.16708	0.185481	0.218422
CDKL1	0.336837	0.34124	0.303199	0.389354	0.330722	0.299687	0.367201	0.299646	0.253963	0.245995	0.224345	0.274943	0.420512	0.383341	0.354265	0.374098	0.64443	0.439012	0.307625	0.317316	0.293672	0.247995	0.372744	0.193985	0.282431	0.315748	0.460467	0.447429	0.498944	0.455917	0.512075	0.347851	0.308987	0.268631	0.435696	0.277169	0.288485	0.365461	0	0.352154	0.34311	0.391607	0.477029	0.451323	0.326906	0.219878	0.266168	0.295779
MAP4K5	0.363854	0.394231	0.292251	0.506274	0.495301	0.387515	0.39429	0.305902	0.252088	0.290701	0.272315	0.360194	0.494565	0.360109	0.347582	0.399345	0.500179	0.431128	0.351498	0.395293	0.335258	0.225324	0.436052	0.235376	0.29808	0.413827	0.32839	0.508765	0.560611	0.601258	0.55135	0.365703	0.300198	0.270118	0.517076	0.297094	0.286252	0.393584	0	0.386729	0.474767	0.471933	0.533809	0.607239	0.391764	0.240619	0.276785	0.325817
ATL1	0.364794	0.378337	0.278157	0.509215	0.473449	0.414118	0.428856	0.310903	0.261943	0.323045	0.251873	0.320001	0.487079	0.344546	0.352037	0.415619	0.599572	0.413909	0.343939	0.395732	0.319042	0.233354	0.441141	0.177662	0.286179	0.352968	0.470892	0.460598	0.501477	0.526256	0.569239	0.340332	0.296063	0.279856	0.470017	0.267518	0.248213	0.358525	0	0.419058	0.46998	0.465142	0.49068	0.599679	0.393927	0.200681	0.344825	0.316481
SAV1	0.0659689	0.0707149	0.0580822	0.0736609	0.0651005	0.0484217	0.0621888	0.0578977	0.0417029	0.0522745	0.0621642	0.0347305	0.05027	0.0933738	0.0294552	0.0599062	0.214968	0.0483161	0.0860817	0.0457808	0.0512737	0.0441601	0.061493	0.0351356	0.0434683	0.0570228	0	0.0555002	0.0782213	0.075766	0.0907305	0.0601138	0.051667	0.0438471	0.0537111	0.0509426	0.0680839	0.0721766	0	0.0544597	0.0579574	0.0418602	0.0340493	0.077476	0.0608559	0.0345362	0.0392203	0.0727895
NIN	0.392734	0.467995	0.309745	0.539624	0.464221	0.45115	0.469591	0.348035	0.278569	0.351733	0.279757	0.37501	0.542408	0.375888	0.386345	0.453869	0.847755	0.398193	0.359553	0.435885	0.375981	0.220677	0.473051	0.241653	0.337171	0.448108	0.233889	0.541271	0.542907	0.609497	0.622399	0.342526	0.320465	0.270132	0.565435	0.332226	0.31563	0.428718	0	0.413025	0.570689	0.548032	0.547071	0.621342	0.376841	0.240474	0.309298	0.430011
PYGL	0.0381401	0.111565	0.0399341	0.0445413	0.0222812	0.0847169	0.101852	0.0326338	0.0279675	0.0204428	0.0218588	0.0437504	0.0345624	0.048692	0.0275418	0.0236432	0.127523	0.234159	0.0338432	0.0325117	0.0267712	0.0344791	0.13873	0.0364008	0.0240521	0.0299562	0	0.039983	0.0413241	0.150727	0.0869473	0.184621	0.184848	0.020806	0.0424371	0.0229287	0.0240125	0.0269781	0	0.167019	0.0420014	0.0742607	0.0918367	0.0578571	0.0646302	0.0943927	0.00372824	0.136569
ABHD12B	0.0219251	0.0179717	0.0119226	0.0276935	0.0209882	0.0174036	0.026756	0.0202564	0.0126263	0.00869555	0.014749	0.0105137	0.0248302	0.0272462	0.0271412	0.0195746	0	0.0413284	0.0175426	0.0266008	0.0144067	0.0113443	0.0141167	0.0189719	0.00611431	0.00879348	0	0.028731	0.0211833	0.042937	0.0435068	0.0504485	0.0256701	0.0156512	0.0239299	0.0153549	0.0170771	0.0214619	0	0.0183844	0.0257789	0.0266196	0.0690411	0.00738054	0.0240132	0.0150788	0.00147502	0.0132023
TRIM9	0.220292	0.253812	0.160912	0.272588	0.235426	0.179194	0.306583	0.176387	0.11741	0.156397	0.115392	0.222692	0.326871	0.237766	0.160167	0.227488	0.766654	0.267738	0.226919	0.226627	0.168084	0.117051	0.300335	0.0801533	0.1692	0.248698	0.105964	0.32397	0.335138	0.446467	0.475342	0.18425	0.161208	0.170209	0.32539	0.135928	0.183923	0.235993	0	0.330551	0.438734	0.306791	0.328955	0.406292	0.250304	0.119222	0.300619	0.292013
TMX1	0.0357188	0.0526754	0.0464429	0.0657103	0.0639962	0.0617622	0.0650011	0.0610477	0.053088	0.0301578	0.0341198	0.033105	0.0418706	0.0525001	0.030021	0.0635131	0	0.0449686	0.0537285	0.0350258	0.0462562	0.0285684	0.0300991	0.0421073	0.0451168	0.0230871	0	0.0808032	0.0648745	0.0709267	0.0728426	0.0603048	0.0368353	0.0358848	0.0478148	0.0316924	0.0709942	0.056382	0	0.0577885	0.026353	0.0366376	0.077967	0.0718483	0.0682367	0.0282629	0.0701009	0.0388016
FRMD6	0.213705	0.276098	0.227187	0.446367	0.334389	0.310375	0.18038	0.265343	0.229665	0.225588	0.195444	0.216573	0.383507	0.245768	0.209486	0.279233	0.288376	0.189577	0.270121	0.213924	0.288759	0.132243	0.290109	0.204636	0.238016	0.209723	0.496645	0.279642	0.285104	0.255943	0.17563	0.161748	0.163815	0.16825	0.204471	0.247358	0.114511	0.207438	0	0.234397	0.289667	0.198192	0.267456	0.281105	0.105755	0.143615	0.183308	0.14294
GNG2	0.116219	0.118634	0.103535	0.125883	0.148296	0.104209	0.0978658	0.131865	0.0927007	0.0767687	0.0914695	0.0878002	0.0911898	0.0699841	0.0689824	0.0715173	0	0.0770271	0.0959958	0.0744163	0.068345	0.0484113	0.0974933	0.103104	0.109987	0.102049	0.095536	0.145537	0.0880552	0.151983	0.171931	0.0940463	0.0964463	0.0961068	0.0985846	0.0851794	0.0755924	0.140808	0	0.102313	0.105174	0.0742762	0.101114	0.112337	0.0984385	0.0509947	0.0386615	0.0503801
RTRAF	0.0740875	0.0719299	0.0833247	0.131608	0.0822083	0.103417	0.135551	0.107824	0.0815089	0.0686806	0.0866005	0.0738653	0.0949538	0.0900924	0.0555865	0.0928795	0.120732	0.0685723	0.160423	0.0729077	0.0890392	0.0638072	0.0613007	0.0658318	0.0953204	0.0798427	0.0255391	0.111536	0.122077	0.0714439	0.091419	0.125645	0.0767472	0.06726	0.0795362	0.045316	0.133586	0.0825606	0	0.115644	0.145041	0.0794462	0.124752	0.104434	0.105985	0.0701738	0.0340246	0.113596
NID2	0.0327397	0.0299701	0.0377277	0.0714454	0.0389528	0.0471794	0.0507098	0.0712567	0.0474241	0.0295943	0.0408864	0.0461398	0.0576594	0.0665983	0.0697225	0.0568225	0	0.0649741	0.055059	0.0580194	0.0358695	0.0524523	0.0274043	0.0416964	0.0476288	0.0842375	0.088055	0.0545728	0.114168	0.0618254	0.0660679	0.0609452	0.0469228	0.0574255	0.0578008	0.0482839	0.029924	0.0718921	0	0.101776	0.0473561	0.0590268	0.105135	0.038139	0.0323496	0.0447828	0.060601	0.0297165
PTGDR	0.00135309	0.00313972	0.00332309	0.00611067	0.00406947	0.00351095	0.00062923	0.00437607	0.00117447	0.00148897	0.00195546	0.0029368	0.00178854	0	0.000941733	0.00102518	0	0.00143194	0.00359526	0.00396335	0.00160432	0.00354557	0	0.00331883	0.000334194	0.0073829	0	0.00164153	0.00205688	0.00250985	0	0	0.00186957	0	0.00202645	0.000529549	0.0006647	0.000307892	0	0	0.00203672	0.00448906	0.00883237	0.00231337	0	0.000117451	0	0.000825902
PTGER2	6.90268e-05	0	0.00049343	0.00087082	0.000468101	0.00099226	0	0.000940413	0.000213877	0	0.00109173	0.00116599	0	0.00260404	0	0	0	0.00102437	0.000774103	0	0.00128728	0.000693593	0	0	0	0.000771028	0	0	0	0	0	0	0.000857069	0	0.00587991	0.000287078	0.00102183	0	0	0	0	0	0	0	0	0.000801305	0	0.000841092
TXNDC16	0.317719	0.342493	0.25883	0.425946	0.37439	0.348848	0.299703	0.293843	0.239444	0.225404	0.229366	0.264641	0.326903	0.332245	0.295909	0.341387	0.388984	0.369224	0.322582	0.33102	0.315551	0.217928	0.326092	0.174519	0.251118	0.326786	0.488919	0.421026	0.455948	0.469332	0.342541	0.314545	0.267147	0.233711	0.35371	0.270798	0.221247	0.296364	0	0.322123	0.359534	0.399366	0.517119	0.36632	0.311349	0.193771	0.22803	0.278516
GPR137C	0.428035	0.479845	0.364345	0.489919	0.398523	0.43816	0.376305	0.385253	0.317077	0.35132	0.331105	0.389181	0.562977	0.404954	0.406678	0.383617	0.638505	0.50884	0.388491	0.436932	0.386659	0.315561	0.494596	0.307122	0.339225	0.43785	0.323798	0.472336	0.528167	0.527691	0.496921	0.370452	0.35835	0.347867	0.566148	0.332102	0.322496	0.456238	0	0.357202	0.473381	0.474424	0.482379	0.516213	0.403071	0.320551	0.306011	0.367041
ERO1A	0.249787	0.24933	0.19507	0.299845	0.318992	0.284128	0.251896	0.235773	0.194291	0.144808	0.183817	0.197784	0.300171	0.270446	0.178806	0.263209	0	0.235417	0.245973	0.266526	0.220284	0.149922	0.17924	0.155259	0.220043	0.234109	0.153788	0.304955	0.342534	0.28325	0.288656	0.244608	0.190075	0.171022	0.197567	0.166132	0.178349	0.226987	0	0.246254	0.253851	0.23149	0.332432	0.289371	0.220635	0.14916	0.179299	0.18034
PSMC6	0.223692	0.192954	0.174037	0.297061	0.226797	0.230219	0.262627	0.219934	0.182917	0.132904	0.160769	0.151483	0.23545	0.243606	0.174207	0.244781	0.547095	0.248111	0.254726	0.203835	0.206928	0.150197	0.227935	0.139743	0.190234	0.196193	0.324908	0.246523	0.343886	0.209834	0.268804	0.25795	0.187955	0.147058	0.22416	0.136394	0.181377	0.174825	0	0.239114	0.215999	0.240624	0.364392	0.268625	0.210356	0.126239	0.151579	0.167393
STYX	0.0467005	0.063256	0.0513206	0.0674738	0.0668692	0.0850117	0.0564301	0.0544506	0.049139	0.0635588	0.0466347	0.0431359	0.042178	0.0608055	0.0505999	0.0527631	0	0.0528832	0.0596408	0.0597112	0.0562327	0.0313781	0.053034	0.0384093	0.0554527	0.0662363	0.095536	0.0968597	0.082421	0.0935564	0.0776804	0.0623288	0.043713	0.0552324	0.0652064	0.0460681	0.0477426	0.0661841	0	0.0615754	0.0671688	0.0442998	0.0684471	0.0704212	0.0618959	0.0324062	0.0392134	0.0393644
GNPNAT1	0.0940595	0.0854568	0.0814509	0.134462	0.0981456	0.102435	0.118925	0.0990333	0.0719189	0.0692702	0.0766428	0.0695175	0.108853	0.0796726	0.0549439	0.0923564	0	0.0799986	0.113709	0.0640671	0.0830186	0.0564119	0.0463739	0.0557853	0.0920732	0.0800709	0.0255391	0.12926	0.122648	0.135749	0.141114	0.109725	0.0740051	0.0604889	0.0841591	0.0590062	0.0899863	0.104595	0	0.115891	0.102407	0.106048	0.150391	0.132366	0.0739287	0.0502309	0.0393258	0.0971174
FERMT2	0.139075	0.163997	0.147365	0.218883	0.210535	0.173206	0.149524	0.158676	0.140732	0.113209	0.106785	0.120649	0.16421	0.176192	0.112384	0.156647	0.0815156	0.137491	0.134942	0.137706	0.142203	0.132683	0.121657	0.148542	0.120934	0.144316	0.964353	0.215782	0.255847	0.226469	0.16011	0.17009	0.149504	0.103507	0.154029	0.129832	0.124192	0.150055	0	0.167268	0.149323	0.195805	0.239885	0.174105	0.109749	0.0871325	0.0945295	0.161014
DDHD1	0.354525	0.39668	0.271465	0.475414	0.421053	0.396205	0.364662	0.302305	0.238711	0.27108	0.234413	0.335346	0.480397	0.34661	0.312606	0.371602	0.568352	0.39183	0.325392	0.357862	0.316708	0.223616	0.39237	0.194698	0.282613	0.3507	0.345685	0.515463	0.478168	0.509032	0.52137	0.320489	0.279045	0.264614	0.442801	0.257652	0.245454	0.35547	0	0.407687	0.472553	0.420512	0.494449	0.501864	0.318701	0.213432	0.257679	0.32796
BMP4	0.00666533	0.0066073	0.0120237	0.011298	0	0.00525701	0.0250411	0.0211824	0.00203744	0.00745466	0.00422613	0.0034696	0.00338338	0.0143976	0.00457343	0.00574616	0	0.000784554	0.022339	0.00688214	0.00613191	0.0127046	0.000593315	0.00293059	0.0128959	0.00981711	0	0.0166541	0.0154853	0.00515916	0.00240123	0.0105274	0.00944991	0.00484823	0.0066328	0.00310995	0.0188345	0.0105761	0	0.0057559	0.00332892	0.0072326	0.0126854	0.0327115	0.00624363	0.00244985	0.000714043	0.0366722
CDKN3	0.0244112	0.0136117	0.0297076	0.0338874	0.0334364	0.0168206	0.0144755	0.0219733	0.0218674	0.0177332	0.0178518	0.0166681	0.021701	0.045885	0.0151315	0.0292524	0	0.0254606	0.0221914	0.0159646	0.0254387	0.0229603	0.0247993	0.0291137	0.0164384	0.024618	0	0.0157027	0.0374745	0.0270401	0.0309568	0.0321435	0.0210756	0.0181514	0.0143993	0.026052	0.019986	0.0295852	0	0.0228606	0.015892	0.0191912	0.0508815	0.0298978	0.0104039	0.0240703	0.00319689	0.0210323
CNIH1	0.155256	0.172732	0.151394	0.248199	0.199794	0.203319	0.234832	0.186041	0.158641	0.122109	0.136585	0.115166	0.224935	0.233869	0.111748	0.240283	0.165071	0.171778	0.238323	0.131184	0.182637	0.140403	0.171572	0.10731	0.160705	0.188053	0.106504	0.235964	0.274465	0.199295	0.282632	0.231962	0.17005	0.138023	0.19559	0.118849	0.199586	0.160866	0	0.251118	0.181355	0.214809	0.266765	0.282437	0.210354	0.119085	0.0688093	0.160455
GMFB	0.118896	0.108881	0.104672	0.162084	0.134517	0.19444	0.224755	0.146607	0.0887026	0.0859719	0.145211	0.0792225	0.157925	0.112843	0.0638109	0.0907026	0.0514015	0.0807401	0.184204	0.0927594	0.109644	0.0856675	0.0904018	0.0931873	0.177453	0.164862	0.101572	0.185192	0.176323	0.134213	0.183261	0.137579	0.109413	0.0848529	0.088223	0.0660257	0.112905	0.130056	0	0.149807	0.0881241	0.0975309	0.134619	0.216902	0.169853	0.0811034	0.0403108	0.092861
CGRRF1	0.0931351	0.127397	0.0810969	0.135489	0.148532	0.133987	0.105807	0.120991	0.078499	0.0676598	0.0760267	0.0834204	0.101472	0.115604	0.0759747	0.120762	0.060704	0.0932662	0.128844	0.100922	0.0871441	0.085371	0.0587089	0.0658182	0.0748295	0.0847624	0	0.168183	0.141466	0.181769	0.13898	0.121171	0.082644	0.0753381	0.0748678	0.0783588	0.0871181	0.108636	0	0.12315	0.0917374	0.106561	0.139196	0.122247	0.120226	0.0648055	0.0401167	0.105052
SAMD4A	0.354333	0.418405	0.361409	0.519793	0.476581	0.38887	0.533668	0.39476	0.354851	0.354183	0.341987	0.378332	0.465033	0.386393	0.441633	0.406959	0.710064	0.488376	0.386894	0.449611	0.373471	0.331727	0.474956	0.291687	0.322598	0.392064	0.136171	0.481759	0.420517	0.532461	0.48678	0.380293	0.398106	0.407611	0.463929	0.338238	0.405634	0.394066	0	0.409498	0.482498	0.39429	0.457712	0.508528	0.441606	0.29195	0.335467	0.357417
GCH1	0.0241769	0.0441151	0.0234181	0.0470473	0.0319624	0.0234164	0.0271691	0.0197713	0.0227806	0.0189344	0.0126442	0.0295227	0.01502	0.0441144	0.0316271	0.0245313	0	0.0374588	0.0286018	0.018614	0.0247498	0.027984	0.037981	0.0207343	0.016941	0.0227185	0	0.0277366	0.0466741	0.0200076	0.0352158	0.036498	0.0245209	0.0268944	0.0630741	0.0171934	0.0270268	0.0306354	0	0.0213819	0.0313923	0.0142128	0.0477788	0.0336139	0.0227491	0.017061	0.0110031	0.0395496
WDHD1	0.123098	0.115785	0.0916077	0.1134	0.115783	0.104353	0.0560419	0.101399	0.0799626	0.0639389	0.0723422	0.091203	0.111124	0.129312	0.087809	0.120488	0.231623	0.148497	0.095286	0.117786	0.0966923	0.103403	0.0727014	0.0735557	0.0743128	0.0880052	0.0768974	0.120879	0.135178	0.117623	0.111042	0.126188	0.0888879	0.0880166	0.112917	0.0744229	0.0640176	0.0770125	0	0.129008	0.115237	0.117888	0.19439	0.0692559	0.0752222	0.0617369	0.0925883	0.0695013
SOCS4	0.0952611	0.0925895	0.0819943	0.120834	0.0925948	0.0967301	0.124151	0.0809307	0.0672251	0.0702667	0.0802277	0.0785031	0.111648	0.0548775	0.061684	0.10655	0.278208	0.0563503	0.107903	0.0652812	0.0749721	0.0568072	0.0913138	0.0600918	0.0911771	0.0871331	0.0255391	0.141705	0.130495	0.113382	0.0920596	0.0865336	0.0637061	0.0702979	0.0868099	0.0700477	0.106697	0.120849	0	0.103317	0.095907	0.0716376	0.102649	0.123057	0.0965394	0.0793247	0.0565499	0.0999063
MAPK1IP1L	0.218505	0.282853	0.179692	0.309242	0.255193	0.246658	0.266162	0.212209	0.171636	0.193072	0.173202	0.17579	0.269201	0.196178	0.184754	0.218396	0.334414	0.243131	0.222525	0.224365	0.189454	0.145078	0.233917	0.132396	0.225206	0.272324	0.0649394	0.321333	0.32233	0.292978	0.324177	0.221673	0.193042	0.204543	0.206231	0.154302	0.18068	0.230108	0	0.263598	0.232785	0.229352	0.268182	0.35351	0.248395	0.141702	0.147217	0.22865
LGALS3	0.00836864	0.0113585	0.0148981	0.0177674	0.00415232	0.00611848	0.012937	0.0126169	0.00609817	0.0117404	0.0150659	0.0153623	0.0121597	0.00669738	0.0141114	0.00194896	0	0.0432779	0.0121088	0.0185813	0.00718078	0.0119429	0.0123176	0.00221129	0.015556	0.00565865	0	0.0136135	0.0113641	0.00754571	0.078851	0.0213114	0.0117027	0.0175307	0	0.00488138	0.0166918	0.0188356	0	0.0637507	0.0236201	0.0142269	0.021647	0.00370096	0.0133054	0.0241584	0.00354221	0.00480418
DLGAP5	0.000758671	0.00204384	0.00221249	0.0121012	0.00575108	0.00193072	0	0.00188695	0.00389761	0.00284573	0.000271864	0.00024132	0	0.00450315	0.00235492	0.0082369	0	0.00397899	0.00699775	0.000858525	0.00193185	0.00280958	0	0.00601816	0.00443091	0.000327609	0	0.00248213	0.00925525	0.00317765	0	0.00507348	0.00123338	0.0012795	0.000368663	0.00197775	0.00207258	0.00129241	0	0.0030601	0.00298758	0.00122087	0.00137387	0	0.000705776	0.00135711	0.000921487	0.00139854
FBXO34	0.385778	0.410676	0.286999	0.504461	0.480997	0.409335	0.418339	0.30148	0.261796	0.274644	0.265665	0.325721	0.454682	0.32735	0.375666	0.405207	0.759987	0.448841	0.35672	0.409452	0.354227	0.240595	0.431752	0.194226	0.317368	0.411794	0.513338	0.495474	0.483321	0.596272	0.562507	0.339808	0.302454	0.261011	0.493976	0.286176	0.264902	0.402216	0	0.418125	0.536139	0.467139	0.540093	0.531634	0.375296	0.227776	0.286637	0.330955
ATG14	0.188614	0.203601	0.175104	0.230783	0.184113	0.164215	0.153273	0.169045	0.155115	0.113405	0.139583	0.165126	0.209328	0.289947	0.190806	0.260053	0.149742	0.265182	0.223723	0.187546	0.202404	0.150523	0.137277	0.125416	0.142791	0.176627	0	0.164836	0.197053	0.215989	0.179844	0.169847	0.159766	0.130507	0.128517	0.139476	0.127835	0.151305	0	0.157064	0.25275	0.203314	0.293445	0.165301	0.122214	0.142526	0.140809	0.126595
TBPL2	0.00852583	0.00808617	0.00628136	0.0199161	0.0109139	0.0107156	0.00132052	0.00749113	0.00487024	0.00128316	0.00456635	0.00105445	0.0169065	0.0116405	0.00875079	0.0214627	0	0.00892795	0.00611329	0.00345598	0.0138431	0.00603384	0.00247901	0.00764378	0.00736842	0.00314115	0	0.0126262	0.0158684	0.0117296	0.00591618	0.0238818	0.00511232	0.00221593	0.0102971	0.0020465	0.00351062	0.00489373	0	0.00120722	0.00134076	0.00813128	0.0184018	0.000940592	0.00515139	0.00527114	0.0110493	0.0286999
KTN1	0.346627	0.358873	0.27522	0.500628	0.444577	0.373672	0.395776	0.301044	0.243361	0.234379	0.230432	0.282883	0.465733	0.366869	0.313692	0.387922	0.851811	0.366947	0.317444	0.327966	0.296658	0.205537	0.365175	0.179004	0.278063	0.338451	0.218702	0.508204	0.537703	0.540915	0.475793	0.314056	0.28176	0.2675	0.460503	0.248431	0.255473	0.369602	0	0.396517	0.41114	0.398906	0.489558	0.574519	0.358054	0.193351	0.265931	0.348827
PELI2	0.327824	0.317229	0.269382	0.276438	0.218913	0.174209	0.293399	0.242735	0.236173	0.238762	0.275337	0.254548	0.368497	0.228098	0.31624	0.235794	0.222055	0.311352	0.309749	0.337651	0.190808	0.354368	0.365545	0.169027	0.23011	0.304773	0.256722	0.340614	0.257138	0.422004	0.326065	0.217208	0.311407	0.307547	0.383532	0.220256	0.268711	0.310673	0	0.320205	0.346537	0.355796	0.306311	0.296723	0.378258	0.290331	0.20022	0.438048
TMEM260	0.316054	0.304306	0.239175	0.368612	0.358141	0.310136	0.324826	0.274475	0.207504	0.232119	0.206656	0.265611	0.39277	0.253476	0.265318	0.32059	0.307327	0.317039	0.283854	0.299806	0.243944	0.192963	0.320321	0.18949	0.222146	0.302383	0.168763	0.371745	0.357904	0.432696	0.385122	0.23839	0.253905	0.229872	0.375456	0.223287	0.214725	0.295981	0	0.316444	0.310032	0.3642	0.387167	0.436468	0.287988	0.190768	0.212939	0.249844
EXOC5	0.248552	0.254756	0.225947	0.357491	0.357592	0.298262	0.35972	0.247614	0.204392	0.199791	0.208334	0.238446	0.344427	0.271201	0.229981	0.298886	0.185738	0.27378	0.275674	0.231505	0.25243	0.166994	0.260306	0.162629	0.235132	0.272919	0.113527	0.385113	0.405768	0.369183	0.329296	0.273489	0.231602	0.19362	0.31793	0.189143	0.225604	0.292977	0	0.307682	0.3086	0.288053	0.366156	0.415252	0.277333	0.175968	0.162453	0.240529
AP5M1	0.256054	0.22698	0.193274	0.239063	0.21572	0.273911	0.299563	0.203899	0.148484	0.163511	0.174773	0.181799	0.241673	0.162919	0.122574	0.169442	0.425576	0.186204	0.228662	0.166169	0.186786	0.151353	0.214603	0.125859	0.200028	0.23282	0.201499	0.329924	0.326355	0.243518	0.248515	0.218735	0.189254	0.155154	0.200861	0.15756	0.197379	0.232657	0	0.277608	0.160683	0.274752	0.227875	0.408651	0.259482	0.148079	0.0718321	0.271165
NAA30	0.159956	0.117356	0.108485	0.171455	0.173977	0.181924	0.139505	0.131548	0.0993026	0.0976859	0.122476	0.111228	0.131559	0.156284	0.0775854	0.151537	0.135785	0.124123	0.173412	0.119495	0.124759	0.0959677	0.127203	0.084524	0.149379	0.125026	0.0952794	0.183496	0.259667	0.161989	0.167464	0.171374	0.111764	0.0862677	0.133153	0.085854	0.12963	0.110944	0	0.159851	0.112331	0.120281	0.20774	0.185508	0.150851	0.0905976	0.0421508	0.132156
CCDC198	0.000191581	0.000713399	0.00113337	0.000914923	0	0.00173909	0	0.0024072	0.00101425	0	0.00041622	0	0	0	0.000175023	0	0	0.000598062	0.000981034	0.000914547	0	0.00171926	0	0.000598113	0	0.000330625	0	0.000773096	0.00265278	0.00778686	0	0.000635811	5.61997e-05	0	0	0.00024457	0.000351393	0.0011789	0	0	0	0	0	0	0.000838642	0.000512414	0	0.000481899
SLC35F4	0.134425	0.0715269	0.0939033	0.0894341	0.0618008	0.0686693	0.0612423	0.0839234	0.0456958	0.0620401	0.0601457	0.0796459	0.0917104	0.114115	0.12575	0.127895	0.336148	0.28704	0.0650495	0.0737178	0.125666	0.137364	0.113898	0.0763276	0.0724076	0.142656	0.0649394	0.0930534	0.119829	0.0704472	0.0631878	0.0743246	0.140233	0.0788039	0.138665	0.0446698	0.106462	0.0606861	0	0.187422	0.0738612	0.0632659	0.0701649	0.143274	0.0725877	0.0701775	0.0597188	0.108114
ARMH4	0.28301	0.272633	0.231003	0.3865	0.330067	0.234621	0.329678	0.256238	0.219028	0.224664	0.199474	0.224108	0.334657	0.323857	0.264382	0.299657	0.514013	0.296406	0.2988	0.331779	0.233167	0.211113	0.296263	0.182368	0.222814	0.243472	0.137095	0.353728	0.33731	0.401703	0.42603	0.272267	0.236827	0.211096	0.267731	0.186192	0.24737	0.297143	0	0.345124	0.29716	0.302195	0.379522	0.315295	0.267573	0.181557	0.218418	0.332315
ACTR10	0.241573	0.235808	0.215821	0.369639	0.318228	0.269979	0.304117	0.25958	0.223058	0.183653	0.187438	0.195297	0.295501	0.300623	0.241868	0.293937	0.116191	0.301031	0.298586	0.257081	0.238037	0.185397	0.230392	0.16175	0.215527	0.249609	0.0824366	0.297243	0.366932	0.299975	0.352154	0.265517	0.235055	0.196811	0.300958	0.169785	0.206537	0.261336	0	0.286954	0.321432	0.24864	0.417449	0.352276	0.287082	0.165438	0.164351	0.227878
PSMA3	0.128521	0.121309	0.134596	0.294013	0.231232	0.171279	0.159337	0.144335	0.150776	0.107684	0.102441	0.0945796	0.14936	0.218939	0.132981	0.25009	0	0.175509	0.189479	0.125819	0.159441	0.11002	0.117304	0.126742	0.116507	0.14988	0.262964	0.195941	0.325394	0.198924	0.165866	0.19997	0.134463	0.114093	0.106086	0.101867	0.139198	0.133007	0	0.194775	0.168121	0.154006	0.280792	0.14154	0.128686	0.104641	0.104347	0.11286
ARID4A	0.341095	0.355146	0.266758	0.502718	0.456806	0.37061	0.368457	0.2948	0.257329	0.26428	0.257583	0.289849	0.477109	0.324774	0.308354	0.385763	0.717515	0.374565	0.336239	0.342879	0.311081	0.209443	0.352286	0.178056	0.279928	0.361378	0.164363	0.420194	0.515251	0.442539	0.425243	0.305166	0.274707	0.254677	0.389962	0.239065	0.249877	0.343188	0	0.343095	0.456429	0.400086	0.506307	0.4549	0.312723	0.208776	0.282838	0.300077
TOMM20L	0.00171973	0	0.000825662	0.00169499	0.000650168	0.000195736	0	0.000446044	0.00109923	0	0.000985613	0	0.000515906	0.00302337	0.00305419	0.00230276	0	0.00166889	0.000495464	0	0.00216102	0.00369239	0	0	0	0.00462412	0	0.000508887	0	0	0	0.00261135	0.000106173	0	0	0.00450209	0.000194424	0.00184797	0	0.00373283	0	0	0	0	0	0.000437925	0.00103821	0.00243076
TIMM9	0.0882558	0.0803811	0.0861987	0.13474	0.10599	0.106894	0.124932	0.118803	0.0904902	0.0724146	0.0746416	0.0939326	0.102193	0.1416	0.0803898	0.132218	0	0.106741	0.133144	0.0927847	0.11177	0.0894796	0.0869427	0.0854014	0.0690321	0.077071	0.0859405	0.0955168	0.159485	0.104914	0.127528	0.138064	0.101566	0.0779305	0.112718	0.0732816	0.098612	0.105669	0	0.138549	0.113585	0.0799356	0.176114	0.120198	0.0966927	0.0800729	0.111458	0.0941971
KIAA0586	0.284967	0.298063	0.240238	0.33698	0.305652	0.302608	0.332641	0.275188	0.213624	0.220968	0.199101	0.230592	0.347462	0.300289	0.24908	0.264395	0.425288	0.254395	0.271317	0.237816	0.235442	0.196492	0.219047	0.149463	0.246187	0.274479	0.330561	0.378941	0.346866	0.356574	0.359486	0.266899	0.235783	0.215244	0.326613	0.196414	0.24935	0.321383	0	0.312641	0.301144	0.329737	0.341279	0.362106	0.266752	0.165672	0.216936	0.264491
DACT1	0.00991716	0.0145948	0.0206788	0.0387014	0.0314301	0.0262346	0.0292058	0.0240923	0.0318822	0.010984	0.0228065	0.0229528	0.0300791	0.0208461	0.0128844	0.035369	0.0792727	0.00829856	0.0286575	0.0221406	0.014456	0.0167225	0.00839887	0.0158584	0.0219793	0.02082	0	0.00614716	0.0248361	0.0303221	0.0118481	0.0221729	0.0108183	0.0116995	0.0258577	0.012026	0.0344329	0.0337934	0	0.0137062	0.0352742	0.0101254	0.0307124	0.0191464	0.0371579	0.0127397	0.0199012	0.00966469
DAAM1	0.361372	0.388557	0.268187	0.511964	0.454536	0.410662	0.392678	0.314634	0.257924	0.267467	0.245892	0.337145	0.482205	0.344792	0.325959	0.389756	0.136893	0.369966	0.342255	0.372738	0.322374	0.223304	0.403547	0.190909	0.290441	0.39577	0.339288	0.499691	0.501762	0.543052	0.498469	0.291983	0.292064	0.282361	0.502551	0.27806	0.251805	0.370669	0	0.399477	0.432301	0.396219	0.482299	0.554395	0.366292	0.183704	0.223551	0.31242
GPR135	0.183721	0.206523	0.203472	0.224593	0.209114	0.199341	0.337695	0.191215	0.176899	0.154579	0.160707	0.170422	0.233325	0.204149	0.18975	0.153671	0.369421	0.191539	0.162936	0.162563	0.204427	0.146816	0.1902	0.129586	0.167113	0.183621	0.0255391	0.293328	0.237546	0.267842	0.323497	0.197598	0.216292	0.185911	0.236876	0.169892	0.1946	0.277822	0	0.253409	0.210512	0.299814	0.199421	0.346655	0.245184	0.139482	0.167004	0.264754
L3HYPDH	0.0966348	0.0815673	0.0980208	0.142313	0.129725	0.122135	0.170198	0.108015	0.0987747	0.0632867	0.0849208	0.0843387	0.105027	0.168905	0.0991284	0.13192	0.052751	0.13217	0.112064	0.106498	0.0933937	0.0831327	0.0777454	0.104839	0.0870695	0.0775383	0	0.136842	0.1411	0.12485	0.128943	0.130128	0.103944	0.0786845	0.111634	0.0868617	0.109677	0.119229	0	0.137659	0.101523	0.162417	0.170472	0.128372	0.0855557	0.0670394	0.0586531	0.106719
JKAMP	0.134083	0.135516	0.116643	0.22948	0.168753	0.165919	0.158733	0.157186	0.144255	0.0977758	0.115885	0.102299	0.115465	0.188639	0.11298	0.200211	0	0.168481	0.198968	0.126502	0.140997	0.126457	0.110817	0.101976	0.121628	0.146983	0.0859405	0.167414	0.213028	0.151609	0.153277	0.195238	0.118933	0.109122	0.124859	0.0921871	0.143821	0.13073	0	0.157374	0.17698	0.146468	0.189722	0.179469	0.143577	0.101335	0.0946366	0.10189
CCDC175	0.21412	0.164043	0.19438	0.239897	0.211328	0.173262	0.199682	0.207167	0.130384	0.132707	0.151587	0.179851	0.201112	0.198665	0.159727	0.173537	0.0815156	0.152844	0.186078	0.119417	0.142498	0.148936	0.156357	0.10161	0.130926	0.174882	0.295362	0.290271	0.258155	0.30957	0.309687	0.187295	0.18995	0.144217	0.219796	0.156562	0.172392	0.23241	0	0.174394	0.226141	0.307966	0.32882	0.235047	0.221109	0.139208	0.141293	0.182315
RTN1	0.211866	0.196047	0.163781	0.287087	0.259765	0.164386	0.153704	0.169343	0.124653	0.152608	0.127184	0.230452	0.35617	0.177085	0.237895	0.200313	0.531264	0.288116	0.135069	0.235205	0.16269	0.145298	0.30719	0.115692	0.116256	0.200745	1.00319	0.269518	0.282307	0.376253	0.384216	0.15368	0.165972	0.220202	0.36436	0.138669	0.14273	0.221036	0	0.246587	0.405077	0.283041	0.27518	0.377579	0.144221	0.11215	0.223485	0.181587
LRRC9	0.250075	0.268056	0.220181	0.288981	0.247244	0.245642	0.24395	0.236414	0.181417	0.18074	0.19562	0.23843	0.32714	0.26591	0.218174	0.246477	0.335634	0.229802	0.253784	0.201483	0.219384	0.19782	0.215528	0.169847	0.183218	0.229823	0.207795	0.298068	0.313028	0.272605	0.280744	0.227569	0.230244	0.178726	0.3066	0.198819	0.193787	0.235769	0	0.184126	0.260751	0.277006	0.339547	0.265361	0.211473	0.1919	0.128385	0.312888
PCNX4	0.381788	0.365929	0.284884	0.432907	0.424855	0.388039	0.35103	0.307066	0.249977	0.288921	0.253148	0.311378	0.525472	0.374684	0.359379	0.363523	0.598511	0.427585	0.341105	0.36361	0.310588	0.21818	0.469716	0.197127	0.287869	0.377108	0.820557	0.442365	0.366819	0.473588	0.511794	0.329536	0.279284	0.279882	0.384784	0.285727	0.257834	0.391736	0	0.412585	0.446726	0.298476	0.397765	0.507348	0.299712	0.225001	0.25535	0.324695
DHRS7	0.0770506	0.0625295	0.0621351	0.0923653	0.0659605	0.0592042	0.0983442	0.0753259	0.0608825	0.0391353	0.0528085	0.0431694	0.0621545	0.108706	0.0401979	0.0927498	0	0.0639934	0.100708	0.0305192	0.0806128	0.0470649	0.0305314	0.0441793	0.0551198	0.0592025	0	0.0920019	0.098559	0.0727599	0.107939	0.0881614	0.0518891	0.0399352	0.0222042	0.0285732	0.0666136	0.0662466	0	0.0636096	0.0598905	0.048106	0.110892	0.0961601	0.0636401	0.0425563	0.0760611	0.0584875
PPM1A	0.261657	0.282838	0.237545	0.407165	0.361137	0.356293	0.356533	0.282643	0.213261	0.238713	0.234114	0.264865	0.318237	0.258772	0.243856	0.326593	0.540994	0.309056	0.306656	0.287914	0.28175	0.178333	0.306148	0.175901	0.250647	0.292646	0.207236	0.411222	0.341187	0.431427	0.37817	0.281254	0.214347	0.231174	0.255641	0.235693	0.232489	0.294118	0	0.33425	0.334181	0.22744	0.356357	0.395599	0.318346	0.187653	0.179745	0.298666
C14orf39	0.00449922	0.00261517	0.00341068	0.00402612	0.0129525	0.0103453	0.00809761	0.0024272	0.00177626	0.00173179	0.00205739	0.00103773	0.000950491	0.00310726	0.00545804	0.000501408	0.115076	0.00566345	0.00244672	0.00217803	0.00631392	0.00291093	0	0.00494116	0.0072659	0.0134498	0	0.00829085	0.0062378	0	0.00501562	0.00434915	0.0024596	0.00155595	0	0.00196175	0.00365532	0.00526527	0	0.00984235	0.0036225	0.00729066	0	0	0.00336206	0.00343138	0.00223652	0.0115018
SIX1	0.00018494	0	0	0	0	0	0	0	0.000574679	0	0	0	0	0	0	0	0	0	0	0	0	0.00188541	0.00263351	0	0	0	0	0	0.000770897	0	0.00122113	0.00306769	0	0	0	0	0	0	0	0.00258015	0	0	0	0	0	0	0	0.00471063
SIX4	0.020147	0.0176041	0.0132424	0.0246407	0.0231636	0.0243786	0.0772666	0.0150183	0.0158489	0.00820128	0.011471	0.00987163	0.0167875	0.00336933	0.0123077	0.0166815	0	0.0119189	0.0116139	0.0198835	0.0210308	0.0102381	0.0107344	0.00644699	0.0179544	0.0249556	0	0.0265195	0.0354405	0.0220613	0.015505	0.0177941	0.0140648	0.00563991	0.02325	0.0135867	0.0273302	0.0233165	0	0.0367205	0.0199601	0.00787368	0.0213894	0.0344298	0.0286382	0.00978148	0.0188265	0.0694692
MNAT1	0.363453	0.372577	0.257047	0.442823	0.383986	0.349805	0.47732	0.317599	0.202703	0.264823	0.209766	0.317587	0.493265	0.311771	0.32722	0.345093	0.871173	0.386602	0.289128	0.343744	0.264724	0.196678	0.444606	0.14993	0.268985	0.344604	0.487214	0.459996	0.537734	0.536616	0.532448	0.288079	0.266901	0.235664	0.596941	0.229865	0.237014	0.32614	0	0.470371	0.550552	0.435246	0.480374	0.536096	0.365807	0.151172	0.262313	0.299495
TRMT5	0.0414828	0.0410121	0.0296985	0.0501607	0.0486912	0.0515201	0.029371	0.0378031	0.0300317	0.0301808	0.039088	0.0253876	0.0486122	0.0408717	0.0319165	0.043159	0	0.0347516	0.0590822	0.0375607	0.0401141	0.0236227	0.0376166	0.0229886	0.0445395	0.0339284	0.0649394	0.0407764	0.0396254	0.031375	0.038255	0.028762	0.0246805	0.0396859	0.0170679	0.0304619	0.0369992	0.0353127	0	0.0533375	0.0260796	0.018524	0.0479357	0.0377555	0.0327493	0.0220395	0.0101579	0.0312026
SLC38A6	0.327667	0.359705	0.263521	0.472194	0.436752	0.37233	0.35572	0.295601	0.24918	0.242087	0.23564	0.303935	0.414165	0.302685	0.290268	0.322297	0.547748	0.362421	0.299809	0.346936	0.301993	0.216983	0.382227	0.21255	0.261921	0.341704	0.423889	0.466023	0.468212	0.532505	0.407493	0.30918	0.279294	0.228062	0.440418	0.249367	0.229386	0.318373	0	0.379558	0.388525	0.386457	0.483894	0.477736	0.320228	0.216339	0.248143	0.287394
PRKCH	0.0479055	0.0240775	0.0670265	0.04541	0.0512372	0.0570255	0.0190857	0.064369	0.0474966	0.0154404	0.0206371	0.0362114	0.0169702	0.0349693	0.0824579	0.0404251	0	0.052064	0.0371194	0.0508173	0.0607593	0.161139	0.0565786	0.0504521	0.0403096	0.0445622	0.0859405	0.060299	0.118958	0.0830186	0.0296707	0.246651	0.0603259	0.034491	0.099354	0.0544312	0.0313271	0.035392	0	0.0553449	0.0574518	0.0536702	0.0849094	0.0224811	0.0521958	0.0494029	0.0248671	0.144086
TMEM30B	6.02889e-05	0.000394353	0.00136236	0.000311709	0	0.00120645	0	0.00153562	0.000988545	0	0	0	0	0	0.000818506	0	0	0.00234419	0.00039442	0.000261889	0	0	0	0	0	0.00204076	0	0	0	0	0.00544739	0	0	0	0	0	0.000234309	0	0	0	0	0	0	0	0.000514131	0	0	0.00019301
AL355916.3	0.000896956	0.00205096	0.0004007	0.00125558	0.00182084	0	0	0	0.00126797	0	0.000939919	0	0	0	0.000279658	0	0	0	0.00112237	0.000170128	0	0.000206381	0.00109393	0	0.000354047	0	0	0.000741317	0.000928143	0	0	0	0.00129291	0	0	0	0	0	0	0	0	0	0.000527186	0	0	0	0	0.00219373
HIF1A	0.218962	0.233525	0.201485	0.314183	0.323257	0.289876	0.285478	0.224994	0.181046	0.201587	0.192796	0.179943	0.306434	0.23972	0.189088	0.278345	0.220709	0.246554	0.276224	0.242424	0.234017	0.159067	0.226941	0.16486	0.218175	0.22669	0.667896	0.313831	0.331484	0.284022	0.35352	0.257545	0.209385	0.181194	0.233361	0.174183	0.213369	0.257071	0	0.252158	0.230264	0.241006	0.286499	0.355723	0.247	0.146693	0.140976	0.212144
SNAPC1	0.0963159	0.0980673	0.0951866	0.133512	0.109659	0.103728	0.114867	0.0890842	0.0764576	0.0703176	0.0732623	0.0851865	0.105411	0.0937165	0.085361	0.0930036	0.194815	0.0977168	0.0925843	0.0825661	0.0922432	0.0674768	0.0680406	0.0741409	0.0869434	0.0858202	0.240217	0.101794	0.116064	0.180236	0.117306	0.0933652	0.090922	0.0748336	0.0742743	0.0785707	0.0760688	0.0998988	0	0.0674624	0.0642458	0.117743	0.127047	0.11649	0.0950422	0.054896	0.0444751	0.127371
SYT16	0.327294	0.344572	0.21594	0.456151	0.442076	0.301636	0.431426	0.267975	0.184622	0.17672	0.197926	0.326545	0.538008	0.282547	0.333866	0.384276	0.684755	0.405654	0.290959	0.337924	0.302234	0.206634	0.512863	0.144427	0.271584	0.395798	0.0988966	0.472404	0.492526	0.546384	0.598905	0.296238	0.256372	0.227364	0.47306	0.209571	0.226671	0.390818	0	0.356533	0.480471	0.455749	0.517063	0.61122	0.318082	0.176033	0.287581	0.310108
KCNH5	0.394098	0.389762	0.26642	0.504882	0.429863	0.356027	0.445776	0.300038	0.242807	0.282953	0.262286	0.38304	0.575342	0.332311	0.385089	0.40809	0.505375	0.449965	0.307337	0.394597	0.363519	0.300593	0.400748	0.224342	0.278347	0.400947	1.19618	0.524864	0.543122	0.561832	0.545521	0.320298	0.329801	0.253708	0.421164	0.238067	0.262389	0.405094	0	0.379022	0.612488	0.367249	0.476362	0.555874	0.410455	0.209074	0.319312	0.441896
RHOJ	0.138299	0.122573	0.106516	0.223542	0.269964	0.211065	0.149283	0.203911	0.188299	0.161017	0.10405	0.215046	0.283023	0.207111	0.15751	0.171241	0.352785	0.142114	0.211222	0.144326	0.153955	0.0890793	0.244393	0.156014	0.164259	0.157192	0.168763	0.135949	0.148066	0.170311	0.276551	0.0788291	0.104425	0.0926587	0.120599	0.189522	0.121604	0.0597405	0	0.187948	0.176282	0.255726	0.236596	0.192223	0.20668	0.114493	0.184358	0.0689857
GPHB5	0.00115841	0.00295976	0.00510707	0.00388048	0.00436279	0.00203605	0.00208911	0.0062063	0.00239485	0.00332139	0.00206337	0.00534739	0.00233527	0.0043031	0.00578757	0.00445124	0	0.00452398	0.00291535	0.00446749	0.00161667	0.00164485	0.00372292	0.00426935	0.00105499	0.00739448	0	0.00259907	0.000439505	0.000618487	0.01458	0.00321341	0.00205905	0.00302382	0	0.00502767	0.00370626	0.0010055	0	0.00103644	0.00455004	0.00160866	0.00272047	0.0031187	0.000862824	0.00185541	0.00365847	0.00937088
PPP2R5E	0.349867	0.441869	0.263112	0.489103	0.434919	0.393706	0.390795	0.309109	0.25397	0.269026	0.234398	0.323545	0.47764	0.321385	0.337289	0.397662	0.741407	0.38878	0.343895	0.383582	0.315936	0.227797	0.466175	0.190998	0.271776	0.391639	0.667461	0.479218	0.51698	0.525803	0.529397	0.319374	0.288511	0.269895	0.494658	0.241774	0.257608	0.347669	0	0.430181	0.517932	0.43087	0.49155	0.538339	0.35452	0.175621	0.258459	0.301008
WDR89	0.0949858	0.113872	0.0953973	0.119827	0.119687	0.0903896	0.117147	0.0873248	0.0733765	0.0872793	0.0714688	0.0787142	0.11956	0.0747614	0.0848336	0.103931	0.209468	0.0817107	0.0911265	0.0916876	0.0848512	0.0894407	0.0847029	0.0568032	0.0798944	0.110912	0	0.121081	0.102933	0.099178	0.118775	0.0756997	0.0967128	0.094305	0.08728	0.0741812	0.0825881	0.134593	0	0.129037	0.123626	0.0925713	0.136651	0.101717	0.0994799	0.0506546	0.0733119	0.104592
SGPP1	0.20313	0.229899	0.16299	0.231268	0.197462	0.220613	0.196985	0.187226	0.146146	0.14661	0.14526	0.191506	0.223597	0.221619	0.214762	0.215255	0.615124	0.205837	0.19338	0.212335	0.214333	0.155846	0.181929	0.147141	0.182085	0.181545	0	0.222288	0.269988	0.2272	0.230996	0.218507	0.176596	0.129222	0.164517	0.17829	0.157388	0.220337	0	0.22788	0.235096	0.215144	0.287804	0.196311	0.150713	0.142912	0.112282	0.152327
SYNE2	0.0742189	0.0755762	0.0765113	0.104188	0.102429	0.0657218	0.0730159	0.0725459	0.0719184	0.0611765	0.0716101	0.0661672	0.0906544	0.104161	0.0602742	0.124236	0	0.0947415	0.076169	0.0801334	0.0513965	0.057178	0.073096	0.0646855	0.0572922	0.0667306	0.0859405	0.0970075	0.114723	0.130783	0.0883616	0.0881463	0.0789839	0.06221	0.0704382	0.0513301	0.0867866	0.0929186	0	0.0770064	0.0778322	0.077422	0.0977676	0.070314	0.0857991	0.0576462	0.0495957	0.0599991
ESR2	0.132089	0.115626	0.11328	0.133298	0.137551	0.0922698	0.0832417	0.0929005	0.0860214	0.0906423	0.069416	0.103716	0.103698	0.187045	0.124263	0.131793	0.266075	0.107929	0.0918563	0.109217	0.105559	0.0972469	0.0911612	0.0860404	0.0807005	0.089503	0	0.116612	0.147428	0.111329	0.145114	0.153681	0.0903813	0.0750996	0.197044	0.0882523	0.0783749	0.102137	0	0.122198	0.10591	0.175922	0.205477	0.0897325	0.0621352	0.0886223	0.0501513	0.221206
MTHFD1	0.12629	0.133249	0.117499	0.16327	0.125619	0.131348	0.130322	0.125987	0.118037	0.125494	0.0999358	0.103602	0.118067	0.216005	0.132826	0.171848	0.388541	0.182156	0.145784	0.137675	0.133102	0.118985	0.102356	0.102804	0.0991447	0.127755	0.0963774	0.144611	0.182518	0.149249	0.197039	0.175233	0.119354	0.11517	0.109977	0.10417	0.111497	0.124795	0	0.138624	0.16456	0.16204	0.25325	0.101807	0.113678	0.0881459	0.0611255	0.104994
ZBTB25	0.162202	0.153674	0.13824	0.176043	0.158459	0.154647	0.175974	0.170696	0.122442	0.11508	0.117089	0.129259	0.125813	0.173004	0.163317	0.169403	0.0555363	0.166762	0.155751	0.131363	0.144323	0.106543	0.11839	0.0972427	0.111312	0.14652	0.095536	0.219902	0.213159	0.19011	0.212645	0.170029	0.137532	0.117751	0.158213	0.116873	0.132361	0.162959	0	0.148062	0.136421	0.185371	0.208052	0.200339	0.139568	0.0968574	0.0900043	0.153053
AKAP5	0.0725247	0.0628691	0.0796813	0.105457	0.0887585	0.0970565	0.171853	0.106941	0.0873862	0.0958786	0.12032	0.0588357	0.088229	0.10794	0.0491884	0.106441	0.221896	0.0759132	0.135737	0.0962895	0.0891764	0.0669822	0.0853542	0.075438	0.107858	0.109085	0.0255391	0.092766	0.120398	0.105416	0.0883384	0.119263	0.0644029	0.0763831	0.0693846	0.0686982	0.109048	0.0905758	0	0.145156	0.0670743	0.079359	0.0941856	0.150595	0.12744	0.0876119	0.0635603	0.108421
ZBTB1	0.192252	0.181614	0.161307	0.20177	0.170571	0.205693	0.332082	0.192679	0.137941	0.163234	0.106649	0.151634	0.211244	0.190217	0.165299	0.175582	0.525242	0.192304	0.176898	0.194623	0.142166	0.160107	0.208815	0.116603	0.124544	0.164775	0.0859405	0.294329	0.227195	0.251614	0.307774	0.198278	0.183851	0.203667	0.215253	0.136563	0.183886	0.24403	0	0.206556	0.183557	0.188421	0.233501	0.296677	0.221325	0.109805	0.0791585	0.218817
HSPA2	0.0234328	0.028016	0.0171252	0.0206246	0.0224865	0.0158865	0.0284125	0.015407	0.00949724	0.0102033	0.00656807	0.0081573	0.0215239	0.0298162	0.00867002	0.00699958	0	0.00952551	0.0171094	0.0146484	0.0249336	0.0171327	0.0369966	0.0141789	0.0155716	0.00634471	0.964353	0.0207233	0.029487	0.0269038	0.0301414	0.0173545	0.0173474	0.018968	0.0185934	0.00953771	0.00964854	0.0100795	0	0.0167447	0.00526911	0.0139543	0.0227202	0.0256509	0.0160202	0.0109096	0.0089754	0.0271551
PPP1R36	0.00663926	0.00778247	0.00744624	0.0144979	0.00829673	0.00210897	0.0137875	0.00585676	0.0104205	0.00700539	0.00322864	0.00850227	0.00636635	0.0122317	0.0107855	0.00767987	0	0.0136195	0.00597873	0.00463154	0.00709531	0.00609278	0.00511634	0.00979169	0.00318615	0.0102235	0	0.00241252	0.00719571	0.00416612	0.0105814	0.0091272	0.00727599	0.00869728	0.00967049	0.00315073	0.00843667	0.00960966	0	0	0.00782863	0.0127103	0.0202726	0.0130798	0.00280325	0.00620537	0.00534847	0.0121879
PLEKHG3	0.0123597	0.0126137	0.00862585	0.0245653	0.0305834	0.00963235	0.0117614	0.0149562	0.0123959	0.00628496	0.00812373	0.00245795	0.0116663	0.0207612	0.0156695	0.00889759	0	0.00824366	0.0201128	0.00879688	0.0127759	0.0102396	0.021583	0.0132717	0.00615531	0.00992664	0.964353	0.0188222	0.0314919	0.017435	0.0105504	0.00831589	0.0127617	0.0111197	0.00994637	0.00181896	0.0113322	0.0075433	0	0.00246196	0.00451314	0.0106104	0.0107963	0.00995599	0.00431939	0.00695052	0.00911894	0.00909048
SPTB	0.11741	0.127552	0.11176	0.104979	0.100619	0.120508	0.113783	0.131866	0.0874637	0.0780635	0.0908001	0.0852435	0.168493	0.140628	0.128464	0.122723	0.222064	0.132907	0.106386	0.128979	0.114605	0.0915626	0.175174	0.0887945	0.0776384	0.106288	0	0.110228	0.115803	0.108637	0.168296	0.0955691	0.11801	0.121366	0.116998	0.107791	0.102895	0.122939	0	0.103652	0.125293	0.125611	0.0890651	0.13617	0.113913	0.105832	0.103186	0.114452
CHURC1	0.00453404	0.00198145	0.00541164	0.00341443	0.000939708	0.0033623	0.00763786	0.0154165	0.00396133	0.00327995	0.00491744	0.0012978	0.00453783	0.00541501	0.00245349	0.001666	0	0.000477724	0.0157926	0.000897153	0.00541101	0.00477437	0.00825055	0.0105337	0.00478499	0.00714024	0	0.00233395	0.00472267	0.00120555	0.00387823	0.00943205	0.00558169	0.00225223	0.00647039	0.0094386	0.005851	0.00258922	0	0	0.00267426	0.00210314	0.0145239	0	0.0030832	0.00480436	0.00112246	0.00459767
CHURC1-FNTB	0.0715155	0.102453	0.0946841	0.213536	0.133855	0.0664562	0.0651385	0.0913655	0.123498	0.0646676	0.0637628	0.0823757	0.0918964	0.178409	0.113836	0.208312	0.0555363	0.181956	0.107011	0.084679	0.106629	0.106501	0.0838395	0.119769	0.0330135	0.0517961	0	0.0871323	0.153481	0.110405	0.111055	0.177536	0.0786347	0.06417	0.104467	0.084109	0.0662091	0.0709732	0	0.103924	0.15522	0.101063	0.215603	0.0677555	0.0736953	0.108796	0.112124	0.20357
GPX2	0	0	0.00255894	0.005771	0.0132542	0.00320863	0.0029266	0.00463239	0.00274682	0.00341409	0.00122185	0.000482284	0	0.0148662	0.00308437	0.00629094	0.0700046	0.00768075	0.0048812	0.000445774	0.0010981	0.00220612	0	0.00173289	0.00135633	0.00368298	0	0.00472539	0.0131291	0.00487213	0	0.00356117	0.00133419	0.000806969	0	0.000407235	0.00148759	0	0	0	0.00431005	0	0.00548135	0	0.00281356	0.00243687	0	0.0152746
RAB15	0.186451	0.223897	0.177663	0.343014	0.349998	0.234432	0.334405	0.250308	0.222094	0.172401	0.15068	0.194824	0.324293	0.286299	0.238806	0.313936	0.155114	0.27406	0.261208	0.259667	0.242106	0.160901	0.297912	0.145989	0.224651	0.233827	0.0859405	0.269967	0.322343	0.340062	0.304659	0.25653	0.210813	0.163706	0.213436	0.202462	0.230356	0.235967	0	0.274954	0.402376	0.213407	0.269956	0.348504	0.262226	0.206322	0.251412	0.166517
FNTB	0.0336966	0.0241139	0.0296937	0.0361159	0.034769	0.0464349	0.0820285	0.040987	0.0414003	0.0199619	0.0234266	0.0184365	0.0444108	0.0241302	0.0261312	0.0357699	0	0.0432691	0.0454797	0.0280861	0.0292362	0.017643	0.0290037	0.0224669	0.0328724	0.0391871	0.0768974	0.0395443	0.0591598	0.0313601	0.0444813	0.0472805	0.030178	0.0205593	0.0232576	0.0176625	0.0443238	0.0227804	0	0.0350746	0.0185119	0.032613	0.0333292	0.0603609	0.0441875	0.0293865	0.0114969	0.0167896
MAX	0.265106	0.249199	0.219827	0.402348	0.306271	0.241171	0.255243	0.258332	0.226125	0.188455	0.179957	0.231432	0.274693	0.368865	0.247353	0.341465	0.155431	0.317377	0.288945	0.278931	0.258255	0.204176	0.229481	0.17986	0.181991	0.246606	0.0859405	0.271382	0.418439	0.33324	0.306278	0.300207	0.237013	0.194622	0.274869	0.179395	0.211672	0.246657	0	0.318474	0.291419	0.277358	0.455926	0.240581	0.226651	0.229006	0.156419	0.209069
FUT8	0.414164	0.42292	0.304642	0.503733	0.421225	0.412196	0.475173	0.343422	0.251626	0.297369	0.27692	0.405946	0.565102	0.389324	0.410698	0.403831	0.701933	0.429471	0.396889	0.394231	0.323211	0.267927	0.532678	0.192921	0.261021	0.43565	0.542331	0.562462	0.550005	0.602579	0.628667	0.371374	0.316769	0.305934	0.648312	0.302001	0.284052	0.438103	0	0.420705	0.562868	0.524844	0.537322	0.66922	0.381166	0.249198	0.295494	0.438326
CCDC196	0.0470313	0.0445294	0.0559696	0.103295	0.0747489	0.0897359	0.02788	0.047216	0.0615582	0.0349856	0.0892338	0.0341647	0.0671131	0.0755383	0.107421	0.0817179	0.139439	0.12738	0.0678205	0.0843579	0.0816395	0.0791837	0.0436128	0.0791343	0.0399574	0.16908	0	0.0811897	0.0588551	0.0478534	0.0604309	0.0847525	0.0729263	0.0722029	0.10099	0.0642404	0.0371812	0.0336544	0	0.0479602	0.0412284	0.0745199	0.107209	0.0342267	0.0634624	0.0625394	0.0109232	0.140295
GPHN	0.145359	0.226911	0.12914	0.239601	0.193659	0.181928	0.27403	0.149689	0.119692	0.119495	0.104264	0.145029	0.235897	0.140232	0.192754	0.178699	0.423103	0.172171	0.137823	0.243203	0.16705	0.103441	0.279369	0.0943663	0.164692	0.171321	0.134684	0.24031	0.184851	0.302928	0.343374	0.131174	0.131991	0.106031	0.210034	0.104296	0.130079	0.187722	0	0.164606	0.302295	0.162332	0.211397	0.302777	0.198112	0.0821966	0.16126	0.187447
FAM71D	0.0189969	0.0249636	0.0182218	0.0360099	0.0219115	0.0197824	0.0421872	0.029225	0.0258227	0.0220012	0.0229224	0.0178288	0.0231507	0.041706	0.0269114	0.0303307	0	0.0235161	0.0262216	0.0272049	0.0303991	0.0202901	0.0339429	0.0144652	0.0204808	0.0226625	0	0.0234384	0.0236089	0.0193721	0.0303262	0.0217868	0.0331575	0.029359	0.017411	0.0231516	0.0259188	0.0279524	0	0.0273018	0.0336645	0.0121534	0.0285041	0.0398417	0.0209599	0.0152962	0.0357204	0.131823
MPP5	0.184484	0.192611	0.164538	0.193021	0.185357	0.169599	0.172183	0.164919	0.122907	0.117908	0.12935	0.131204	0.179375	0.22829	0.139169	0.174279	0.255429	0.208142	0.17721	0.158556	0.16799	0.130339	0.087994	0.105705	0.141116	0.159783	0.26266	0.226259	0.268084	0.226827	0.235122	0.174645	0.162223	0.120146	0.161488	0.116478	0.147853	0.158673	0	0.154411	0.162591	0.180425	0.296357	0.209777	0.161539	0.121683	0.0997743	0.210833
ATP6V1D	0.212807	0.191943	0.156664	0.221648	0.202188	0.234486	0.225785	0.220827	0.153232	0.119826	0.186918	0.147962	0.238755	0.268329	0.185447	0.239568	0.285825	0.260009	0.281736	0.17487	0.194813	0.143362	0.177153	0.149909	0.197444	0.198247	0.154857	0.195521	0.258248	0.253786	0.255154	0.209879	0.158562	0.13463	0.12687	0.125874	0.178412	0.174336	0	0.21404	0.196149	0.137298	0.286876	0.210232	0.212692	0.133609	0.102826	0.258403
EIF2S1	0.172993	0.170355	0.126139	0.178585	0.165475	0.137835	0.180083	0.164095	0.127357	0.118169	0.124614	0.115499	0.176064	0.154005	0.126665	0.168845	0.129757	0.151418	0.179525	0.140816	0.134633	0.108997	0.112346	0.111379	0.136493	0.126849	0.324908	0.162768	0.167969	0.141581	0.216117	0.172859	0.118658	0.0943118	0.109217	0.109759	0.132329	0.134763	0	0.185678	0.132968	0.134771	0.145545	0.167856	0.113642	0.0946029	0.11982	0.149853
PLEK2	0	0	0.001962	0.00309098	0.00178556	0.000956561	0	0.00107825	0.000597262	0	0.0008803	0	0.00440223	0	0	0.0035561	0	0	0.0040909	0	0.000232564	0.000707935	0	0.00447761	0.000708609	0.000994257	0	0.00193472	0.00313945	0.00159753	0	0	0.000811368	0.000705277	0	0.000692019	0.00014129	0.000225796	0	0	0	0.00477141	0.0017982	0	0.00123143	0	0	0.0320153
TMEM229B	0.0819377	0.0806855	0.0706313	0.075124	0.0786081	0.0687379	0.085442	0.0915144	0.0729546	0.0624642	0.0587255	0.0641658	0.115855	0.0750211	0.0875463	0.0724977	0.0825032	0.0860012	0.0670607	0.0723455	0.0664886	0.0698635	0.0840377	0.053512	0.06696	0.0874793	0	0.0948872	0.0771036	0.0931486	0.0928147	0.106231	0.105136	0.0753638	0.0590806	0.0550254	0.0707923	0.0952551	0	0.102161	0.0877544	0.0592174	0.119199	0.112591	0.0783732	0.0814933	0.0665971	0.136208
PLEKHH1	0.137588	0.144067	0.105563	0.181731	0.158364	0.127665	0.0815567	0.146677	0.126386	0.113742	0.0964765	0.119185	0.163743	0.170808	0.144929	0.162755	0.0860523	0.160463	0.12523	0.138232	0.111963	0.127688	0.147168	0.106824	0.097499	0.127001	0	0.138944	0.169181	0.187853	0.206044	0.149745	0.123107	0.0887736	0.140918	0.120445	0.0929707	0.132602	0	0.130892	0.133279	0.126927	0.181593	0.131096	0.0898776	0.101843	0.0825538	0.0863849
PIGH	0.0606487	0.0659248	0.0564866	0.0868695	0.0808984	0.0770702	0.0634268	0.0868816	0.0831235	0.0471754	0.0480035	0.052708	0.0869627	0.122888	0.064854	0.065195	0	0.0609304	0.0924275	0.0497617	0.0782342	0.0429721	0.0666414	0.0560772	0.0512765	0.0423357	0.0859405	0.0752798	0.0899598	0.0584013	0.106047	0.0998331	0.0532494	0.0580084	0.0406375	0.0457134	0.0681121	0.0656632	0	0.0546393	0.0721244	0.053345	0.0848094	0.0846821	0.0659218	0.0470424	0.0569758	0.0545188
ARG2	0.0482761	0.0621414	0.0741016	0.159765	0.127782	0.0819818	0.246138	0.0764165	0.0807178	0.0696045	0.0460862	0.0431185	0.0908861	0.184137	0.0683797	0.131606	0.105915	0.0942626	0.110056	0.0490633	0.108529	0.0669982	0.0511871	0.0742733	0.0705533	0.0520971	0	0.0854106	0.149606	0.0828941	0.069841	0.146588	0.0666216	0.0635254	0.0645305	0.0652925	0.106693	0.0737166	0	0.0918035	0.127725	0.06025	0.196478	0.167763	0.0611951	0.0671969	0.0957868	0.113419
VTI1B	0.0539238	0.0664663	0.0537637	0.0814208	0.0686129	0.0684802	0.0871378	0.0724533	0.0559603	0.0416646	0.0633422	0.0506606	0.0796992	0.0488762	0.045398	0.0635459	0.060704	0.0530218	0.0901968	0.0506136	0.0736481	0.0472003	0.0408063	0.0482731	0.0636043	0.0656194	0	0.0781984	0.0843311	0.0677388	0.11234	0.0719581	0.0518591	0.0452587	0.0764391	0.0388335	0.0802656	0.0679759	0	0.090464	0.0534497	0.0476804	0.0706464	0.0764497	0.0626098	0.0550259	0.0709896	0.0644226
AL049779.1	0.000969377	0.000358845	0.00240569	0.000698003	0.00171788	0.00470469	0.00105342	0.0044756	0.00147731	0	0.00108175	0.000206644	0.00135373	0.00222177	0	0.00278626	0	0	0.000708763	0.00077188	0.000851828	0.000679043	0.000388325	0.000486783	0.000115836	0.000265362	0	0.00362412	0.000259521	0.00102405	0	0.00115511	0.00208373	0.000720706	0	0.000203297	0.000714067	0.000732542	0	0.0060323	0.000635427	0.00544538	0	0	0.00140869	0.000724264	0	0.00135108
RDH11	0.065459	0.0602672	0.0570972	0.0869758	0.0733281	0.0361222	0.0357647	0.0607888	0.0747329	0.0422423	0.0356311	0.0389181	0.0475213	0.127076	0.0810253	0.115572	0	0.076403	0.070127	0.0715794	0.0686214	0.0445833	0.03981	0.0693382	0.0412995	0.0537181	0	0.0400875	0.0916174	0.0464239	0.0470499	0.0870538	0.0420439	0.0362939	0.0535714	0.0483665	0.0509464	0.0439619	0	0.0475414	0.100584	0.0642987	0.110606	0.0371721	0.0348568	0.0471614	0.0259397	0.0405936
RDH12	0.00609402	0.00513779	0.00693947	0.0175954	0.0131145	0.0103111	0.0100185	0.00863488	0.0135178	0.00341197	0.00540458	0.0026321	0.0124915	0.0150539	0.00982712	0.0154053	0	0.0072315	0.0208826	0.0161163	0.0097851	0.00672787	0.00720101	0.0110613	0.0128771	0.0129353	0	0.00905418	0.0178175	0.00478191	0.0122657	0.0194834	0.00669023	0.00862997	0.00971924	0.00296069	0.0111237	0.0122343	0	0.0198723	0.0102056	0.00877221	0.0306362	0.011146	0.00423626	0.00448632	0.0240041	0.0102526
ZFYVE26	0.142104	0.157929	0.109281	0.165219	0.17675	0.13621	0.13084	0.151424	0.12939	0.0902965	0.114859	0.125283	0.174542	0.153605	0.150951	0.172746	0.0768982	0.180367	0.137683	0.157721	0.137339	0.102636	0.11587	0.121688	0.10191	0.140098	0.0701162	0.147525	0.13489	0.169299	0.183125	0.146754	0.115871	0.101518	0.105189	0.118847	0.111153	0.136129	0	0.169804	0.16825	0.163195	0.196867	0.1339	0.101962	0.116103	0.076432	0.137403
RAD51B	0.281105	0.23741	0.275176	0.298504	0.264285	0.213848	0.273272	0.276217	0.183898	0.253168	0.206049	0.275505	0.19963	0.225927	0.220919	0.232048	0.385743	0.237442	0.255581	0.240201	0.184647	0.226964	0.244164	0.246567	0.184959	0.214983	1.94349	0.341474	0.333323	0.377203	0.312241	0.247429	0.298497	0.273426	0.273105	0.188857	0.225085	0.273504	0	0.235775	0.225616	0.259634	0.389632	0.322476	0.181797	0.176752	0.186608	0.393198
ZFP36L1	0.014614	0.00468254	0.0180279	0.0436	0.0292174	0.028413	0.0224571	0.0142491	0.0145975	0.0122742	0.00707281	0.00590978	0.0352603	0.0199156	0.0131537	0.00819656	0.151504	0.0130978	0.0121488	0.00913354	0.0122517	0.0164956	0.0383439	0.00808142	0.012714	0.0117806	0	0.0267216	0.0299114	0.0271932	0.0488302	0.0184	0.0312903	0.00532853	0.0103129	0.00685281	0.00940117	0.0144111	0	0.0132611	0.0248045	0.0158912	0.0177327	0.0125074	0.00712512	0.0210688	0.0389891	0.0806375
ACTN1	0.303839	0.328207	0.267446	0.448445	0.407768	0.354719	0.437022	0.314521	0.252965	0.274015	0.237409	0.286511	0.449901	0.32229	0.339962	0.360366	0.592602	0.432053	0.31283	0.364613	0.311881	0.213057	0.423132	0.174259	0.260482	0.323915	0.375026	0.455053	0.44091	0.487607	0.5775	0.320724	0.296898	0.261883	0.395904	0.251395	0.254171	0.401562	0	0.38573	0.479086	0.421583	0.512413	0.449003	0.349618	0.212482	0.274225	0.340246
DCAF5	0.32665	0.363295	0.268287	0.440639	0.42441	0.385526	0.379144	0.305274	0.246916	0.250901	0.224411	0.272422	0.438202	0.319069	0.32003	0.350105	0.667242	0.362193	0.30472	0.355732	0.322735	0.21847	0.349749	0.216758	0.243594	0.343919	0.377137	0.460502	0.463376	0.51827	0.48581	0.300322	0.278793	0.255929	0.365664	0.244599	0.24428	0.330648	0	0.354736	0.473731	0.398801	0.425761	0.49774	0.325726	0.192931	0.241094	0.401252
EXD2	0.151315	0.179872	0.147524	0.245372	0.225665	0.20118	0.242202	0.175965	0.152721	0.135373	0.132602	0.144328	0.220567	0.185195	0.200725	0.214405	0.327422	0.202877	0.177702	0.205187	0.150455	0.121727	0.180769	0.120491	0.157381	0.171866	0.279514	0.259146	0.255496	0.282186	0.231482	0.171571	0.168369	0.166547	0.158274	0.158434	0.163312	0.204124	0	0.204337	0.179935	0.228576	0.222671	0.244687	0.214384	0.136262	0.144841	0.200997
GALNT16	0.14212	0.214928	0.203615	0.196956	0.228504	0.164701	0.334509	0.236279	0.18212	0.175764	0.162191	0.160255	0.276767	0.197085	0.179217	0.179498	0.28768	0.190134	0.194424	0.168482	0.146984	0.167036	0.196154	0.15731	0.215098	0.17309	0.0255391	0.265438	0.203698	0.331576	0.457237	0.224803	0.193851	0.170854	0.228138	0.139053	0.182498	0.315085	0	0.253307	0.239053	0.261826	0.302202	0.269084	0.196257	0.182266	0.218242	0.24106
ERH	0.1174	0.10691	0.116125	0.199245	0.123102	0.16439	0.206126	0.177135	0.117844	0.0786777	0.141623	0.0794078	0.115157	0.200848	0.0875211	0.170037	0	0.136388	0.252197	0.11945	0.150308	0.0983842	0.0804469	0.126129	0.152336	0.119625	0.286576	0.158287	0.231476	0.140261	0.163737	0.184807	0.102969	0.0691038	0.0894884	0.0730753	0.151276	0.116692	0	0.161225	0.108314	0.116387	0.213061	0.138065	0.134591	0.107259	0.0420336	0.0974386
SLC39A9	0.197744	0.199468	0.17016	0.227007	0.201807	0.199492	0.216422	0.173943	0.154507	0.163197	0.152148	0.15248	0.222882	0.183589	0.204773	0.189468	0.256532	0.214246	0.191497	0.19535	0.183611	0.123265	0.187963	0.125786	0.173604	0.175627	0	0.218936	0.212382	0.214648	0.230689	0.188541	0.163655	0.159043	0.223403	0.157331	0.131627	0.184039	0	0.166837	0.240363	0.18687	0.235917	0.186883	0.178816	0.135069	0.126962	0.210885
PLEKHD1	0.0386597	0.0454063	0.0457823	0.0266218	0.0517242	0.0434371	0.0178559	0.057316	0.0272207	0.0358269	0.0223258	0.033784	0.0492403	0.0903512	0.0339203	0.070784	0	0.0530701	0.0349927	0.0642287	0.0504301	0.0373579	0.0233232	0.0294046	0.0486974	0.0223599	0	0.0325643	0.0344768	0.0462565	0.0596433	0.066389	0.0434559	0.0252757	0.0113899	0.0432532	0.018251	0.0651327	0	0.0656747	0.0550244	0.07488	0.111683	0.0373658	0.00970561	0.0187156	0.0707432	0.0413319
CCDC177	0.0197297	0.00656414	0.0135587	0.0129605	0.0148226	0.0190781	0.0423106	0.0244789	0.0123625	0.0223603	0.0192736	0.0102997	0.0219481	0.0101036	0.014126	0.0124702	0	0.0152556	0.021082	0.00684009	0.0130572	0.0111585	0.0187602	0.01427	0.01703	0.00375327	0	0.0175416	0.00636823	0.00765075	0.0492026	0.022001	0.0150066	0.0205567	0.00779476	0.00804277	0.0143733	0.0278671	0	0.0296632	0.0214977	0.00774496	0.00647312	0.0155496	0.0215387	0.0121947	0.0165421	0.0195106
SUSD6	0.165217	0.215838	0.176414	0.274796	0.263427	0.170171	0.2067	0.17939	0.181773	0.157986	0.144632	0.167711	0.201361	0.196593	0.205803	0.23072	0.442227	0.212453	0.1957	0.22065	0.200878	0.138961	0.194352	0.15237	0.142985	0.178817	0.231617	0.223247	0.195936	0.233886	0.23133	0.208906	0.16424	0.146225	0.186639	0.172556	0.155338	0.19364	0	0.220821	0.258122	0.172697	0.234305	0.19968	0.20821	0.151994	0.156958	0.195928
SRSF5	0.276934	0.311017	0.266955	0.492253	0.405073	0.341504	0.423474	0.29188	0.258366	0.231219	0.22169	0.242771	0.358654	0.327038	0.297161	0.368008	0.450945	0.319196	0.335976	0.313842	0.309989	0.195681	0.247787	0.175942	0.251927	0.27159	0.149172	0.456557	0.467109	0.404761	0.471958	0.287857	0.262474	0.232445	0.243968	0.217648	0.26149	0.360964	0	0.324848	0.411468	0.339139	0.478994	0.486855	0.314828	0.191799	0.235714	0.241518
SLC10A1	0.00691783	0.0167549	0.0296062	0.132638	0.0658053	0.0263335	0.0304798	0.0248149	0.0306713	0.00813627	0.0122764	0.00995328	0.0072873	0.0503208	0.00984911	0.0318199	0	0.026342	0.035984	0.013735	0.0254178	0.0166434	0.000925303	0.0608911	0.00335859	0.0014516	0	0.0370251	0.0563643	0.0744595	0.0087575	0.0354113	0.0103882	0.012375	0.000584244	0.00888805	0.0221722	0.0118148	0	0.0205911	0.00989616	0.00373611	0.0678727	0.00516883	0.014371	0.0133812	0.0295241	0.0661311
SMOC1	0.0142039	0.0276334	0.0127966	0.0303678	0.0447572	0.0238779	0.036094	0.0250072	0.0201351	0.0144565	0.018054	0.00771141	0.012698	0.0247165	0.00519389	0.00889278	0.0815156	0.00884588	0.0134741	0.0133121	0.00803795	0.00835204	0.0118477	0.00452911	0.0117884	0.00905855	0.0255391	0.0332435	0.0283615	0.0528436	0.0434431	0.0200913	0.0199346	0.0152081	0.0123006	0.00642793	0.0128453	0.0175805	0	0.0123568	0.0191509	0.00710823	0.0424749	0.0138583	0.0102615	0.0128877	0	0.0766173
SLC8A3	0.351378	0.436669	0.341793	0.525725	0.482802	0.420595	0.359953	0.383803	0.335504	0.320534	0.320291	0.388742	0.567442	0.381466	0.418107	0.438414	0.258848	0.473138	0.36495	0.441718	0.380927	0.306616	0.599038	0.249981	0.314272	0.426262	0.151664	0.425527	0.326419	0.444654	0.496267	0.323027	0.35038	0.333433	0.553713	0.310241	0.261682	0.350183	0	0.403483	0.499501	0.385215	0.435739	0.470278	0.324776	0.301824	0.351261	0.362765
COX16	0.00694635	0.00773998	0.00649365	0.006769	0.00343907	0.00978399	0.00829469	0.00747221	0.00488894	0.00391987	0.0109998	0.00499514	0.000732064	0.00398748	0.00511956	0.005747	0.0514015	0.00612666	0.0176925	0.012099	0.00227114	0.00427838	0.00523422	0.00470594	0.00676655	0.00759867	0	0.00714806	0.0100564	0.0132716	0.0229892	0.00664856	0.00677289	0.00164006	0.00040051	0.00172172	0.00622481	0.00518936	0	0.010425	0.000826618	0.010891	0.00227788	0.00850309	0.0165592	0.00466147	0.00549994	0.00276367
SYNJ2BP-COX16	0.0200693	0.0200978	0.0216598	0.0177067	0.0178904	0.0225869	0.0510394	0.0301268	0.0215391	0.0143762	0.0146541	0.0195024	0.0166622	0.0184477	0.0267609	0.0156055	0	0.020874	0.0143857	0.0272129	0.0222161	0.0205339	0.0270221	0.0221997	0.0177753	0.0224286	0	0.0365286	0.0170947	0.0215709	0.0344576	0.0249844	0.0248619	0.0243595	0.0210023	0.0222372	0.0327968	0.0182576	0	0.023	0.0176149	0.01475	0.0248089	0.0251183	0.0251566	0.0154758	0.03184	0.0650443
ADAM21	0.00138389	0.00122096	0.00200255	0.0134318	0.00383843	0.00369401	0.00141154	0.00238617	0.00483987	0.000402967	0.00296501	0.000972158	0.00061998	0.0160688	0.00129264	0.00529821	0	0.00602634	0.00990332	0.000606564	0.00495992	0.00797955	0.0011656	0.0104583	0.000598194	0.000100972	0	0.00388097	0.0114067	0.0078632	0.00629358	0.01405	0.00226259	0.00309632	0.000924126	0.00167692	0.00314267	0.000396802	0	0.00316573	0.00267377	0.00600174	0.0213871	0.00740953	0	0.00484974	0.0233052	0.00386726
MED6	0.139291	0.146824	0.129508	0.236932	0.197427	0.170473	0.17435	0.14042	0.124583	0.0937827	0.118419	0.100408	0.119419	0.22046	0.12089	0.208258	0.365017	0.196943	0.176769	0.144389	0.15872	0.106944	0.0781399	0.126721	0.127576	0.130009	0.114445	0.16763	0.247463	0.166652	0.132686	0.210216	0.123302	0.0974673	0.106155	0.107341	0.119253	0.116444	0	0.147161	0.186636	0.155306	0.282411	0.131667	0.124964	0.0954583	0.0767615	0.135888
TTC9	0.0581702	0.0659052	0.0593371	0.0635372	0.0805933	0.0802042	0.0517796	0.0825244	0.0651628	0.0382964	0.0631068	0.0460211	0.062701	0.0630358	0.0564605	0.074886	0	0.0475695	0.0799009	0.0704264	0.0686471	0.0568881	0.058453	0.0579841	0.0621191	0.0653794	0.0255391	0.0719781	0.087108	0.0564028	0.0769364	0.0704441	0.0605346	0.0644167	0.0294361	0.0503379	0.0613271	0.0447754	0	0.107505	0.0807417	0.0408539	0.0905783	0.078861	0.0685147	0.0428871	0.0619961	0.0525211
MAP3K9	0.228416	0.256813	0.193113	0.291339	0.317694	0.263473	0.25614	0.226608	0.190443	0.212162	0.183039	0.226489	0.300044	0.210164	0.262168	0.264805	0.306013	0.220959	0.238837	0.271844	0.252488	0.174069	0.296535	0.150819	0.185263	0.235765	0.0255391	0.29014	0.317768	0.300252	0.282241	0.225937	0.228523	0.176131	0.273862	0.201339	0.206042	0.242555	0	0.262958	0.316084	0.228214	0.256927	0.345004	0.238151	0.14144	0.206483	0.238996
PCNX1	0.357088	0.361161	0.277186	0.51644	0.469816	0.413066	0.381956	0.303819	0.241456	0.263419	0.229638	0.345614	0.492819	0.318634	0.344462	0.384731	0.859162	0.397685	0.336932	0.358598	0.30061	0.225791	0.419226	0.196238	0.284756	0.36382	0.758664	0.480934	0.512312	0.542822	0.552361	0.321458	0.284223	0.236759	0.503196	0.278664	0.253988	0.40007	0	0.433379	0.512847	0.437938	0.490364	0.539375	0.346655	0.212434	0.281139	0.339391
SIPA1L1	0.315213	0.27586	0.203641	0.349289	0.32594	0.297436	0.243252	0.213083	0.172258	0.160018	0.191234	0.248412	0.402358	0.245657	0.275923	0.366145	0.72494	0.294582	0.247975	0.342766	0.234234	0.165538	0.38282	0.148721	0.213053	0.389215	1.05667	0.334594	0.433111	0.504682	0.484618	0.2362	0.190239	0.201263	0.465667	0.178044	0.188007	0.271292	0	0.38026	0.524485	0.333932	0.381246	0.410801	0.250557	0.138519	0.249118	0.261977
RGS6	0.756845	0.946639	0.711578	0.871779	0.842333	0.839094	1.00493	0.864077	0.724766	0.869688	0.749629	0.803471	0.86593	0.713125	0.803895	0.782775	1.33461	1.00163	0.836074	0.793686	0.791411	0.680712	0.967341	0.74855	0.753063	0.869984	0.311892	1.04594	0.81301	1.15863	1.05983	0.721617	0.903656	0.7681	0.946125	0.807541	0.808012	0.968626	0	0.872692	0.987028	1.01411	0.995316	1.06051	0.968635	0.846724	0.724092	0.835428
DPF3	0.269194	0.40328	0.326827	0.488017	0.444264	0.28882	0.402248	0.342534	0.331881	0.31225	0.283522	0.409695	0.37111	0.393859	0.383123	0.40051	0.608463	0.490094	0.340871	0.412422	0.343821	0.290235	0.407895	0.306727	0.284272	0.352004	0.317902	0.355999	0.301951	0.530817	0.390416	0.249258	0.346976	0.342789	0.424762	0.367233	0.282927	0.324296	0	0.288787	0.472195	0.380728	0.444992	0.389707	0.385345	0.316951	0.405441	0.311656
DCAF4	0.0596633	0.0593815	0.0528184	0.0742067	0.0676278	0.0446024	0.0586781	0.0680355	0.0644157	0.0605219	0.0507616	0.0680384	0.0783741	0.0827698	0.0900933	0.0621748	0.221994	0.093601	0.0600632	0.0511173	0.066329	0.0676301	0.0565401	0.0609623	0.0560485	0.0617605	0.088055	0.0477344	0.0726562	0.0543036	0.0877785	0.0910886	0.0570636	0.0563194	0.0621525	0.0481682	0.0539298	0.0548601	0	0.0663892	0.0837143	0.0548305	0.0617311	0.0943907	0.0694274	0.0622064	0.0530557	0.0434537
ZFYVE1	0.105581	0.113697	0.112834	0.152494	0.128962	0.104049	0.139769	0.135185	0.124883	0.0989363	0.0902848	0.114471	0.128419	0.146582	0.12504	0.170068	0.286617	0.14699	0.134349	0.134202	0.129222	0.0996783	0.130809	0.107707	0.0879992	0.0922544	0.0649394	0.123527	0.13683	0.142385	0.161092	0.146502	0.133786	0.121534	0.1412	0.105778	0.12011	0.108047	0	0.122974	0.160973	0.15325	0.157961	0.125132	0.153054	0.102078	0.111949	0.117699
RBM25	0.346634	0.382485	0.26388	0.490901	0.462349	0.387288	0.380784	0.303531	0.242901	0.247451	0.220259	0.321934	0.510244	0.344063	0.353092	0.368941	0.816358	0.374983	0.326747	0.382788	0.318129	0.240944	0.507484	0.201097	0.283846	0.421069	0.308679	0.469515	0.478641	0.526289	0.535953	0.330994	0.271199	0.234071	0.444122	0.238772	0.243187	0.352034	0	0.390987	0.511248	0.416526	0.528724	0.562319	0.327064	0.200507	0.312763	0.288478
PSEN1	0.279845	0.277287	0.228357	0.340086	0.324118	0.252621	0.191195	0.241033	0.208309	0.185174	0.17867	0.274577	0.355131	0.303827	0.275022	0.31969	0.29229	0.306822	0.259927	0.294649	0.253154	0.189592	0.300652	0.17318	0.2088	0.263936	0.166988	0.291183	0.307784	0.344857	0.359431	0.241862	0.226668	0.197633	0.282277	0.208737	0.183212	0.247398	0	0.283198	0.325008	0.252402	0.360306	0.301686	0.255654	0.170691	0.195462	0.175618
PAPLN	0.00199174	0.00502776	0.00329669	0.0158235	0.00972711	0.00822063	0.0160946	0.00880318	0.00695291	0.00320411	0.00306181	0.00158186	0.010466	0.0035676	0.00338826	0.00719652	0	0.00210081	0.00417117	0.00201131	0.00400888	0.00564188	0	0.00315013	0.00310386	0.000459614	0	0.00927296	0.0145341	0.0111659	0.00313466	0.0126965	0.00877109	0.00359486	0.0080026	0.00208016	0.00263856	0.00540848	0	0	0	0	0.00890772	0.0133635	0.00277223	0.00303268	0.00785729	0.00614332
NUMB	0.351338	0.385196	0.274601	0.513714	0.463357	0.366299	0.401622	0.309837	0.251639	0.264714	0.242304	0.345361	0.467155	0.333586	0.339731	0.401302	0.645946	0.422238	0.337511	0.375791	0.307583	0.227845	0.421074	0.19735	0.26849	0.376094	0.501279	0.464981	0.449331	0.541635	0.512394	0.310966	0.29911	0.211801	0.418395	0.280602	0.271468	0.361751	0	0.410473	0.456744	0.42987	0.506347	0.529555	0.367906	0.20528	0.315484	0.32997
HEATR4	0.172313	0.147721	0.163644	0.223969	0.242751	0.119022	0.201767	0.195009	0.141662	0.098668	0.0784506	0.123276	0.222388	0.242278	0.187575	0.194018	0.373865	0.177853	0.122426	0.179419	0.129694	0.147186	0.127778	0.141903	0.108675	0.126875	0.173185	0.164881	0.223713	0.145924	0.274897	0.218084	0.194675	0.157302	0.162012	0.146021	0.160325	0.185728	0	0.163673	0.220177	0.238286	0.264769	0.189112	0.158112	0.167043	0.137342	0.195035
RIOX1	0.0111674	0.0138128	0.0147507	0.0155457	0.0185751	0.0184663	0.0190333	0.0148146	0.0141012	0.017958	0.0197867	0.0168801	0.0276054	0.0145965	0.00562558	0.019028	0.0555363	0.00997963	0.0215908	0.0156467	0.018045	0.0113505	0.00320082	0.0147519	0.0181495	0.0269081	0	0.0114454	0.0146012	0.00579738	0.0154076	0.0197061	0.0129377	0.00620124	0.00993132	0.0055132	0.0141154	0.0164215	0	0.0253793	0.0190189	0.00906484	0.0132376	0.0212484	0.0178874	0.00550068	0.00400245	0.0135806
ACOT1	0.0100128	0.0019237	0.00799441	0.00602343	0.0135008	0.00590053	0.000548641	0.0147472	0.00857533	0.000759782	0.00157741	0.00555246	0.0134763	0.0166662	0.0112854	0.0166518	0	0.00709884	0.00113934	0.0115802	0.00328729	0.0161506	0.000767229	0.0103195	0.00656034	0.00229817	0	0.00972132	0.00764005	0	0.00278852	0.01138	0.0111962	0.00102246	0.00792227	0.0032016	0.00541339	0.00111083	0	0.00526573	0.0266417	0.00136	0.00971652	0.000671681	0.00830351	0.0115148	0.00156384	0.0175164
ACOT2	0.019906	0.0154021	0.0326526	0.0829678	0.0510637	0.0258494	0.021145	0.0307221	0.033144	0.00617639	0.0109624	0.0114339	0.0176159	0.037131	0.0154585	0.0456219	0	0.0178421	0.0272186	0.0185814	0.0216252	0.0194454	0.00728135	0.0377191	0.0174035	0.0094952	0	0.030048	0.0743003	0.0303117	0.0289924	0.0619771	0.0209551	0.0109204	0.00282589	0.0106705	0.0207816	0.00830894	0	0.0111035	0.0137836	0.0118982	0.0604974	0.0134038	0.0151129	0.0297067	0.0102203	0.0191488
ACOT4	0.00810772	0.010573	0.0130133	0.0272297	0.0113555	0.0165271	0.00390487	0.013459	0.0168079	0.00712847	0.0152477	0.00717325	0.016593	0.0329042	0.00963424	0.0358516	0	0.0130726	0.0236463	0.00742962	0.014987	0.0113947	0.00925691	0.00899755	0.0145511	0.0135971	0	0.0036104	0.0173069	0.00477911	0.0108619	0.0169317	0.0102247	0.00716189	0.000864299	0.00480938	0.0163582	0.010238	0	0.0160331	0.0162108	0.019822	0.0178098	0.0055207	0.00833687	0.0169332	0.00340286	0.00919169
ACOT6	0.00430393	0.00891762	0.0297532	0.0657018	0.0339099	0.0164907	0.00602403	0.0244347	0.0283051	0.0128764	0.0054285	0.00414759	0.00232379	0.0476835	0.0121409	0.0678938	0	0.0399648	0.0362278	0.00736034	0.0257436	0.0234988	0.00704454	0.021091	0.00946182	0.00263446	0	0.0221176	0.0486171	0.0241847	0.00977351	0.0452026	0.0232066	0.0153704	0.00643563	0.0126618	0.0222337	0.00699185	0	0.0113254	0.017195	0.0126452	0.0369109	0.00258371	0.00422293	0.0186298	0.00571599	0.0132017
DNAL1	0.155672	0.165399	0.154074	0.219892	0.192836	0.189573	0.187131	0.192568	0.145329	0.135976	0.146158	0.153526	0.235179	0.179927	0.177527	0.195864	0.495498	0.187103	0.191393	0.164634	0.163813	0.119057	0.178406	0.113646	0.156497	0.164871	0.194979	0.185122	0.203807	0.181399	0.235709	0.174722	0.170447	0.130798	0.176663	0.123897	0.140039	0.170774	0	0.167883	0.178791	0.172922	0.250986	0.259177	0.190132	0.10616	0.108443	0.16928
PNMA1	0.126995	0.134533	0.144462	0.159237	0.11321	0.164796	0.316739	0.234115	0.164753	0.110931	0.164049	0.0819703	0.183747	0.195525	0.105767	0.192071	0.182222	0.127457	0.256387	0.125405	0.157323	0.126785	0.107197	0.115854	0.217125	0.160482	0	0.178368	0.254379	0.0890371	0.236167	0.232217	0.165419	0.087127	0.0756408	0.0766491	0.207917	0.209975	0	0.201468	0.144237	0.114248	0.20778	0.222122	0.238085	0.139293	0.0472106	0.160715
ELMSAN1	0.123421	0.121577	0.110326	0.13046	0.127621	0.104913	0.191945	0.133565	0.110067	0.0769247	0.0906675	0.103664	0.143835	0.12498	0.134605	0.131529	0.0768982	0.158526	0.147954	0.109551	0.104147	0.124652	0.102531	0.0867823	0.0823079	0.0936055	0.201489	0.159475	0.136667	0.146266	0.171754	0.1469	0.12163	0.0986142	0.107776	0.101219	0.130428	0.187265	0	0.104273	0.135739	0.14765	0.216073	0.141424	0.149114	0.111569	0.122996	0.145935
PTGR2	0	0	8.75042e-05	0.000626375	0	0	0.0018806	0	0.000250465	0	0	0	0	0	0.000147972	0	0	0	0.00043259	0	0.00215311	0	0	0	0	0	0	0	0	0	0	0	0.000272359	0	0	0	0	0.00114701	0	0	0	0	0.00137279	0.00229055	0	0	0	0
ZNF410	0.000619585	0	0.000144389	0	0.00155466	0.00242154	0	0.000258957	0	0.000432498	0.000307332	0.00136076	0	0	0	0	0	0.000759708	0.000648707	0.00332155	0	0	0	0.00262177	0.000106458	0.00183355	0	0.000489963	0.000833392	0.0010318	0.00762985	0	0.000174734	0.000588061	0	0	0.00031872	0.00075236	0	0	0	0.00101929	0.000534762	0.00174436	0.000376349	0	0	0.00103504
FAM161B	0.0139258	0.0158302	0.0254571	0.0337322	0.0118941	0.0122769	0.0291469	0.0258899	0.0402785	0.0214636	0.0174471	0.0140593	0.0210826	0.0653295	0.0279276	0.0590239	0	0.0369421	0.0397798	0.0310975	0.0410085	0.0273567	0.0182084	0.0298852	0.00777453	0.0127131	0	0.0189001	0.0130983	0.0230714	0.0250663	0.0304667	0.0161115	0.0189766	0.0058213	0.0302662	0.0321027	0.0381102	0	0.0287159	0.0415239	0.0142738	0.0337944	0.0277254	0.0156086	0.0252182	0.0537484	0.0305964
COQ6	0.0701689	0.0802814	0.0593215	0.0935817	0.0865639	0.0792664	0.0397185	0.088745	0.0853072	0.0663034	0.0583415	0.0714595	0.0795066	0.161672	0.0990166	0.109333	0.21743	0.103845	0.0893735	0.0831343	0.0679795	0.0800006	0.0628524	0.0809849	0.0608275	0.0638249	0	0.0671294	0.103585	0.0825923	0.086811	0.126613	0.086186	0.0609522	0.094081	0.0569603	0.0672874	0.0599387	0	0.0855566	0.100368	0.0698231	0.124542	0.0702517	0.0639097	0.0579073	0.0770864	0.0362142
ENTPD5	0.065101	0.0888307	0.11124	0.0858544	0.0622013	0.058984	0.0334015	0.0617036	0.0657962	0.0357885	0.043702	0.0616179	0.0676915	0.0878627	0.0747652	0.0860877	0	0.0959629	0.0573153	0.0587536	0.0600659	0.0355327	0.0422361	0.0421518	0.0422043	0.0721055	0	0.0602281	0.0783342	0.0813475	0.0553945	0.0496492	0.0525976	0.040872	0.109	0.0635015	0.0381149	0.0675851	0	0.0686212	0.0937863	0.0449905	0.0626196	0.0466766	0.0308041	0.0470924	0.0422649	0.0181556
BBOF1	0.145755	0.182033	0.130552	0.193557	0.186108	0.132963	0.105596	0.138954	0.128115	0.129526	0.105879	0.135954	0.176632	0.194726	0.164117	0.186668	0.225577	0.205055	0.173152	0.185974	0.151347	0.124148	0.131557	0.12582	0.111099	0.142206	0.0859405	0.151291	0.196632	0.180605	0.172553	0.158569	0.152613	0.107279	0.136677	0.120959	0.103003	0.162281	0	0.126823	0.143206	0.111075	0.27289	0.190279	0.123181	0.118248	0.151409	0.117012
ALDH6A1	0.0756537	0.0733856	0.0538284	0.0709813	0.0599824	0.0490859	0.0590936	0.0652666	0.0515006	0.052807	0.0435706	0.0326524	0.054903	0.079219	0.0456957	0.07883	0	0.0765083	0.0774321	0.0525188	0.0447176	0.0586999	0.0692916	0.0567864	0.0472137	0.0622673	0.21971	0.0798611	0.0664853	0.0752348	0.0737332	0.0674343	0.0536762	0.0522005	0.0778467	0.0349302	0.0440715	0.0680309	0	0.0633014	0.0673709	0.0445328	0.086564	0.0851989	0.0548856	0.0236554	0.0293289	0.059571
LIN52	0.290119	0.296983	0.235035	0.353171	0.322733	0.276563	0.238558	0.238763	0.221166	0.218891	0.200475	0.250507	0.306273	0.303576	0.267014	0.335773	0.272571	0.314181	0.27249	0.308865	0.262835	0.194219	0.361234	0.159609	0.214753	0.267899	0.113527	0.314647	0.30649	0.387932	0.336498	0.261118	0.244185	0.216726	0.29689	0.197931	0.18841	0.261604	0	0.283815	0.334126	0.266132	0.385236	0.303627	0.209322	0.191355	0.214932	0.247317
VSX2	0.00173091	0.00133041	0.00140289	0.00317193	0.00168068	0.00115745	0	0.000177273	0.000602946	0.000115566	0.000154125	0.000752789	0	0	0.00122282	0.00214017	0	0.000473543	0.00151951	0	0.00143291	0.00018784	0	0.000931148	0.000785563	0	0	0.00239917	0.00539158	0.00498717	0	0.000900762	0.00128033	0.00310233	0	0.000358883	0.000703158	0.00156348	0	0.000535795	0.00029516	0.000389489	0	0.00457528	0	0.000646791	0.00156604	0.00706221
ABCD4	0.17478	0.20433	0.165712	0.254037	0.20669	0.175315	0.393247	0.210963	0.182931	0.145664	0.121002	0.129467	0.253184	0.277009	0.209437	0.275561	0.356427	0.209268	0.179657	0.201201	0.159519	0.158238	0.168466	0.143429	0.110511	0.164113	0.201489	0.253069	0.277735	0.309924	0.339987	0.240262	0.209291	0.179991	0.190571	0.154126	0.225266	0.272841	0	0.225277	0.25251	0.277442	0.368099	0.291228	0.197966	0.134047	0.127665	0.303945
VRTN	0.00693819	0.00377209	0.00536682	0.0152776	0.00952766	0.0035946	0.00110743	0.00807472	0.00668182	0.000657716	0.00243901	0.00860039	0.00220304	0.0100173	0.0061992	0.00873227	0.0860523	0.010007	0.00497271	0.00372245	0.00375092	0.0050662	0.00166377	0.00434113	0.00136517	0.00203918	0	0.00702014	0.014923	0.00198696	0.0031355	0.00879309	0.00450788	0.00349449	0.00150313	0.00789753	0.0053204	0.00667897	0	0.00417218	0.00565132	0.00360459	0.0191436	0.00131987	0.00179993	0.00281058	0.00322025	0.00956532
SYNDIG1L	0.00530765	0.00901404	0.00552902	0.00950284	0.00156357	0.00665319	0.00748251	0.00578723	0.000941198	0.00363234	0.00357856	0.00473428	0.00383631	0.00658927	0.00388352	0	0	0.00800079	0.00284486	0.00398233	0.00231722	0.00371709	0	0.00382132	0.00551418	0.0158338	0	0.0064233	0.0141264	0.00333655	0	0.00821737	0.0039024	0.00318956	0.0162193	0.00225758	0.00272123	0.0080966	0	0.00883174	0.00246663	0.00557922	0.00805353	0.00256467	0.00253936	0.00177701	0	0.00801452
NPC2	0.00802478	0.0162513	0.0165441	0.028986	0.0183448	0.0184658	0.0178008	0.0233253	0.0130994	0.00932635	0.0141481	0.0100577	0.0206785	0.01215	0.0152858	0.0241303	0.0700046	0.0157769	0.0274247	0.0223786	0.0171421	0.0168848	0.0278117	0.0175223	0.00988014	0.0122962	0	0.0375375	0.0198253	0.0323373	0.0354101	0.0239984	0.0179321	0.0152132	0.0199233	0.0177691	0.0140213	0.0217744	0	0.0175109	0.0120893	0.00905383	0.0268906	0.0179216	0.0104939	0.00858468	0.00580204	0.00996349
ISCA2	0.0252331	0.0166406	0.0223678	0.0361325	0.0249098	0.02269	0.0402209	0.0277305	0.0244393	0.0174505	0.02088	0.00976961	0.0198947	0.0397683	0.0104007	0.0436725	0	0.0304007	0.0507984	0.0144065	0.0258092	0.0316581	0.0127066	0.0221285	0.0225864	0.0114629	0	0.0300093	0.0407919	0.0138076	0.023554	0.0476501	0.0234531	0.0148164	0.00313388	0.0118293	0.0329713	0.0147621	0	0.0280432	0.0196778	0.0114067	0.0402988	0.0277625	0.019899	0.0327575	0.00239329	0.0271432
LTBP2	0.00901146	0.0111093	0.00715953	0.0100762	0.0109112	0.0053227	0.014077	0.0124916	0.0100335	0.00909862	0.00134915	0.0145233	0.00672524	0.0101158	0.00496198	0.0137949	0	0.0102023	0.0044738	0.00336427	0.00450897	0.0120817	0.00968662	0.0117614	0.00612542	0.00283214	0	0.0100529	0.0109204	0.0105189	0.0142945	0.00787951	0.00689635	0.00818177	0.0146996	0.00453624	0.00697738	0.0157027	0	0.0102706	0.00643473	0.0118208	0.00532963	0.0101539	0.00240657	0.0133721	0.00846407	0.116227
AREL1	0.163329	0.172498	0.132886	0.216903	0.214296	0.16267	0.148378	0.146943	0.150913	0.110067	0.126361	0.141797	0.208355	0.164524	0.165936	0.198288	0.318578	0.207475	0.167424	0.206932	0.169706	0.106298	0.148372	0.123161	0.117887	0.144532	0.964353	0.155123	0.181945	0.182275	0.145438	0.166363	0.144834	0.128659	0.0853796	0.134256	0.123534	0.13806	0	0.168734	0.235102	0.125464	0.191889	0.172966	0.111892	0.117687	0.105023	0.164892
FCF1	0.0813559	0.072983	0.0702623	0.120646	0.11349	0.0737324	0.116125	0.0979213	0.0872323	0.0432831	0.0672961	0.0634031	0.102772	0.126742	0.0779514	0.119229	0.130141	0.0993095	0.11255	0.0803559	0.0945814	0.0684094	0.0405112	0.0712305	0.0638713	0.0677661	0.0649394	0.108043	0.109672	0.108478	0.110553	0.106531	0.0624595	0.0736512	0.0477112	0.0598285	0.0773774	0.0814768	0	0.0897542	0.0720811	0.0678341	0.144036	0.0752006	0.0706562	0.0643049	0.0467093	0.0836964
YLPM1	0.347316	0.347395	0.249325	0.499728	0.470644	0.395244	0.437166	0.295776	0.241255	0.251688	0.216131	0.325655	0.5051	0.31811	0.322267	0.37329	0.724302	0.39204	0.318802	0.356536	0.306586	0.206039	0.501947	0.183922	0.285513	0.383406	0.489479	0.492673	0.506295	0.570578	0.555532	0.287117	0.300252	0.234794	0.463345	0.242495	0.250652	0.355687	0	0.424459	0.465494	0.446799	0.479749	0.569371	0.338269	0.199042	0.307628	0.327618
PROX2	0.00376481	0.00358798	0.00706816	0.0243478	0.0174957	0.00502926	0.00444758	0.00693855	0.00652209	0.0023859	0.00249245	0.00206762	0	0.00396234	0.00111016	0.00560321	0	0.00477044	0.0134794	0.00214948	0.00392281	0.00627034	0	0.0102493	0.000586248	0	0	0.00634872	0.0295311	0.00457853	0	0.0128539	0.00551132	0.0014446	0.00143084	0.00130307	0.00889762	0.00117934	0	0.0039769	0.00177969	0.00513691	0.0110273	0.00137645	0.0013246	0.00497345	0.00179286	0.00849315
DLST	0.089431	0.119546	0.122799	0.175854	0.140122	0.123556	0.130508	0.136221	0.130934	0.0906403	0.0953212	0.0862121	0.121448	0.25125	0.114794	0.218869	0.115076	0.162957	0.166649	0.103876	0.133131	0.116003	0.0657998	0.133925	0.0815958	0.0804364	0.262964	0.149403	0.215532	0.12722	0.177895	0.193006	0.111583	0.113908	0.131207	0.0786931	0.14806	0.121637	0	0.147667	0.126534	0.176837	0.237457	0.147744	0.122385	0.102274	0.069159	0.0970068
RPS6KL1	0.103613	0.118972	0.103979	0.239185	0.210476	0.11825	0.108182	0.157872	0.199918	0.101236	0.104661	0.10172	0.165928	0.279301	0.204191	0.302829	0.126713	0.290232	0.171565	0.194733	0.164597	0.113509	0.169964	0.15956	0.0904826	0.117769	0.088055	0.0804833	0.139589	0.108999	0.138731	0.177468	0.130529	0.0940337	0.0783891	0.13107	0.100208	0.12523	0	0.167926	0.289361	0.0808803	0.207717	0.150209	0.0863303	0.128128	0.178988	0.0944379
PGF	0.00010852	0	0.00146253	0.0061878	0.000762901	0.000976676	0.00218303	0.000213583	0.00179243	0.00183553	0.000735113	0.000173437	0.00703219	0	0.00134918	0	0	0.00236269	0.0012499	0.0012197	0.00102703	0	0.0014978	0	0.00199737	0	0	0.00148762	0.00135927	0	0	0.000456544	0.000698163	0	0	0.000337716	0.000212987	0	0	0	0	0	0.00254476	0	0.0026983	0	0	0.00990831
EIF2B2	0.0329529	0.0381904	0.0356157	0.0549953	0.046357	0.0601543	0.0413054	0.0425221	0.0403338	0.0224156	0.0308315	0.028399	0.0320954	0.0825851	0.0390497	0.0539196	0.0555363	0.0683421	0.0546967	0.0228843	0.0492161	0.0357065	0.021444	0.0385025	0.033426	0.0238028	0	0.0324465	0.0618554	0.0379752	0.03768	0.0647387	0.0272319	0.0307252	0.0161138	0.0309418	0.0519323	0.0294793	0	0.0607207	0.0296759	0.0367925	0.0864847	0.0347272	0.0236924	0.036769	0.0239698	0.0397321
MLH3	0.290824	0.279711	0.209129	0.327419	0.315906	0.247588	0.243486	0.23401	0.205729	0.19977	0.194803	0.247833	0.341882	0.321044	0.251293	0.336634	0.464088	0.303326	0.259269	0.235942	0.25877	0.175938	0.283144	0.148237	0.196565	0.292004	0.814202	0.305879	0.309696	0.338964	0.35303	0.251603	0.215937	0.186326	0.327148	0.207078	0.199088	0.255676	0	0.265408	0.306611	0.266765	0.398876	0.328475	0.198112	0.179841	0.204949	0.171461
ACYP1	0.0802391	0.0913803	0.104945	0.182365	0.157084	0.134206	0.173386	0.12076	0.0966581	0.09633	0.0879011	0.0702155	0.0985964	0.122836	0.0722798	0.127642	0.0793539	0.0894894	0.122802	0.0823658	0.100302	0.0735347	0.0799516	0.0855732	0.0982114	0.0801464	0	0.155528	0.209216	0.116223	0.15455	0.152121	0.0965776	0.0932526	0.0617803	0.0643639	0.126233	0.110677	0	0.101111	0.127079	0.106541	0.177557	0.142443	0.102925	0.0641192	0.0352068	0.0856583
ZC2HC1C	0.021375	0.0133357	0.0301252	0.0550993	0.0337284	0.0198709	0.0218753	0.036028	0.030936	0.0183097	0.018465	0.00884952	0.0307398	0.035457	0.0224609	0.0546825	0.145225	0.0422957	0.0348265	0.0255044	0.0239509	0.0224664	0.0263159	0.0354423	0.0187649	0.0206185	0	0.0253479	0.0367884	0.037126	0.026403	0.0384982	0.0208368	0.0214393	0.0140452	0.0186853	0.0357914	0.0260765	0	0.044565	0.02089	0.0326296	0.0521348	0.0281124	0.015807	0.0271596	0.0105381	0.0679393
NEK9	0.226404	0.236434	0.200895	0.299749	0.285638	0.226159	0.230777	0.232904	0.208036	0.159075	0.164813	0.161911	0.254876	0.275376	0.222913	0.260438	0.272028	0.287802	0.240522	0.230757	0.208822	0.16294	0.190468	0.156756	0.179773	0.178138	0.088055	0.26822	0.362205	0.372586	0.383478	0.28342	0.216249	0.190679	0.209917	0.184478	0.172061	0.238861	0	0.219296	0.246274	0.310505	0.378805	0.208867	0.198441	0.17509	0.163423	0.189628
TMED10	0.192358	0.212307	0.138861	0.220983	0.223053	0.202748	0.233964	0.194085	0.147742	0.146296	0.148744	0.172698	0.207327	0.187038	0.157128	0.200191	0.345327	0.163111	0.208848	0.17267	0.175872	0.135182	0.177742	0.108356	0.184868	0.180531	0.095536	0.215378	0.285191	0.188201	0.221312	0.184346	0.174527	0.121496	0.168091	0.132076	0.165397	0.172586	0	0.171481	0.201994	0.190205	0.230423	0.226109	0.184898	0.120676	0.11943	0.134347
FOS	0.00770498	0.0291054	0.00696836	0.0434627	0.0586029	0.0236128	0.0149708	0.0154248	0.0286277	0.0499742	0.00489887	0.0120715	0.0424274	0.0188618	0.022359	0.0369239	0	0.00335208	0.0222723	0.0230377	0.0629947	0.00392726	0.0149343	0.0365088	0.027364	0.00371093	0	0.00992032	0.0462427	0.0214225	0.0194957	0.0209801	0.0108992	0.000628836	0	0.0182795	0.00266233	0.0054414	0	0.0433605	0.0571654	0.000317325	0.0144899	0.0582854	0.00854627	0.00232757	0.00862132	0.01064
JDP2	0.167998	0.177917	0.150503	0.168024	0.15777	0.155083	0.293617	0.164796	0.147311	0.147936	0.135187	0.141117	0.194404	0.182221	0.183357	0.21039	0.288276	0.183902	0.165468	0.148037	0.155723	0.155312	0.176073	0.108627	0.114337	0.145686	0.222612	0.195817	0.174873	0.195108	0.253606	0.168999	0.16072	0.16001	0.135643	0.160317	0.170528	0.190058	0	0.157067	0.240947	0.191738	0.180787	0.249804	0.201822	0.130308	0.117596	0.200213
BATF	0.00112468	0.00297232	0.00175773	0.00391643	0.00264374	0.000972045	0.00486405	0.000861694	0.00154521	0.000472893	0.00161901	0.000424448	0	0.00286763	0.0033653	0.00496923	0.0785877	0.00226837	0.000536549	0	0.00180033	0.00143802	0.00216151	0.0023799	0.00149476	0.00754154	0	0.0012929	0.00396285	0.00499056	0.00101576	0.00213021	0.00169668	0.00523542	0.0140605	0.000287078	0.00138305	0.00562656	0	0.00408994	0.00198467	0	0.00264836	0	0.002076	0.000818397	0.0227956	0.00643977
FLVCR2	0.00233515	0.00065667	0.00223228	0.00538877	0.00698321	0.000127046	0.000991243	0.000701124	0.000584052	0.000608261	0.000550927	0.000741546	0	0.00196813	0.00288688	0.00515452	0	0.00256154	0.00139837	0	0.00192233	0.000622248	0.00288341	0.00087534	0	0.000472998	0	0.00193876	0.00664971	0	0.00666188	0.000946691	0.00220375	0.00439979	0	0.000785845	0.00260428	0.00113126	0	0	0	0.00107586	0.00161984	0.000552581	0.00038159	0.00206544	0.00403963	0.00374975
TTLL5	0.369776	0.408354	0.299213	0.466801	0.450384	0.357564	0.365183	0.320879	0.259369	0.264034	0.249989	0.322898	0.427844	0.351473	0.336715	0.379695	0.561398	0.411049	0.333015	0.385865	0.308904	0.240739	0.393143	0.233834	0.29323	0.384099	0.338806	0.482139	0.46357	0.53589	0.498178	0.334213	0.308463	0.274564	0.426464	0.280064	0.27255	0.37492	0	0.345828	0.474919	0.430003	0.47736	0.479766	0.342356	0.230804	0.267257	0.253335
ERG28	0.0774986	0.087994	0.0659674	0.109832	0.0874285	0.0724095	0.1317	0.103453	0.0969201	0.055952	0.0867973	0.0476943	0.107438	0.13206	0.0714186	0.133015	0.0792727	0.0989222	0.14504	0.0861803	0.085176	0.0541771	0.0677561	0.0574244	0.110683	0.0941464	0.0649394	0.0954856	0.112427	0.0861171	0.0817539	0.119847	0.0638515	0.0540798	0.0493521	0.0502372	0.091941	0.065834	0	0.100761	0.119169	0.0777828	0.104214	0.127625	0.0908547	0.0513672	0.0608786	0.0491442
IFT43	0.278648	0.323485	0.234415	0.373636	0.356746	0.272115	0.302742	0.280711	0.240892	0.221589	0.20772	0.260016	0.357511	0.287894	0.331747	0.331216	0.656565	0.333146	0.267582	0.334138	0.288258	0.214384	0.358244	0.176215	0.213142	0.306474	0.383079	0.343078	0.398709	0.412333	0.379509	0.288363	0.280482	0.225059	0.335884	0.242428	0.228884	0.298689	0	0.308408	0.367463	0.333403	0.369753	0.35954	0.263369	0.184217	0.246665	0.20809
TGFB3	0.00695565	0.0168185	0.016767	0.0217082	0.0189656	0.00649937	0.0197461	0.0108497	0.0222627	0.00558481	0.014248	0.0148032	0.0144156	0.0136483	0.0151319	0.0208254	0	0.0298369	0.0232843	0.0128956	0.0139116	0.0210248	0.0195432	0.0182118	0.00921363	0.00735488	0	0.0120137	0.0336074	0.00837153	0.00396945	0.0210734	0.0107778	0.00586747	0.00285748	0.0140048	0.0104283	0.0123139	0	0.0142437	0.0247551	0.0113563	0.0247815	0.011162	0.0143653	0.0117714	0.0106351	0.00488795
GPATCH2L	0.339997	0.352063	0.268103	0.451015	0.38914	0.373713	0.371498	0.298279	0.236212	0.266645	0.238923	0.308689	0.425433	0.331208	0.324443	0.38722	0.91255	0.391645	0.311204	0.353781	0.316037	0.204513	0.399066	0.212742	0.272653	0.363548	0.203905	0.412286	0.427883	0.470728	0.463651	0.301343	0.288815	0.236524	0.411984	0.252911	0.247386	0.356073	0	0.386512	0.486286	0.424815	0.441953	0.469072	0.314708	0.217223	0.253577	0.323694
ESRRB	0.0237225	0.0323172	0.0175018	0.041911	0.0304779	0.0240844	0.00600338	0.0143624	0.0178411	0.0167443	0.0125195	0.0147798	0.0130114	0.0429615	0.0330231	0.0158221	0.154208	0.032882	0.0190886	0.0169435	0.0267861	0.0208332	0.020274	0.0214032	0.0118423	0.0158623	0	0.00727973	0.0264409	0.0159418	0.0166691	0.0241188	0.0167488	0.0158655	0.0452077	0.0281234	0.0114185	0.0153807	0	0.0363214	0.0263702	0.0217809	0.0116953	0.008496	0.00643681	0.0257775	0.00646485	0.0847941
VASH1	0.0737088	0.0992109	0.0725181	0.118143	0.137695	0.0744944	0.0968517	0.125368	0.137951	0.0756183	0.0743898	0.0746058	0.131244	0.152177	0.110936	0.180124	0.0548626	0.137329	0.0991243	0.101985	0.113855	0.0635402	0.124738	0.106642	0.0600253	0.093122	0.0649394	0.056886	0.0880731	0.0840895	0.141032	0.135589	0.0883029	0.0964767	0.106312	0.10169	0.072511	0.0894795	0	0.138961	0.17435	0.0715341	0.131812	0.111217	0.0538208	0.0653443	0.0870124	0.0500453
ANGEL1	0.130789	0.141983	0.117542	0.179884	0.174748	0.142953	0.0946784	0.139892	0.117181	0.0994388	0.110091	0.11867	0.188706	0.147358	0.123944	0.121038	0.373871	0.157881	0.145019	0.162974	0.136238	0.0854813	0.126423	0.0893325	0.103	0.147155	0	0.146196	0.158119	0.198334	0.191477	0.148793	0.123779	0.121856	0.0988356	0.109331	0.0997187	0.127078	0	0.167931	0.158087	0.126026	0.189535	0.137778	0.130475	0.0922978	0.125295	0.0623047
LRRC74A	0.00466115	0.00364148	0.00486554	0.00471864	0.00263425	0.00242868	0	0.00138302	0.00459579	0.00108114	0.00170253	0.00261581	0.0034649	0.00327601	0.00179244	0.0115828	0	0.000763932	0.00144953	0.00311461	0.00185607	0.00185007	0.0019949	0.00191012	0.00270242	0	0.0649394	0.00381537	0.00739826	0.00340793	0	0.00260356	0.00163836	0.000654102	0	0.00158966	0.000746639	0	0	0.00252111	0	0.00137973	0.00130163	0.000781113	0.00167125	0.0011061	0	0.00199218
IRF2BPL	0.0900767	0.0826274	0.0841391	0.088805	0.0906697	0.128198	0.140817	0.0809423	0.0563576	0.0551292	0.0773509	0.0567039	0.0552287	0.0639464	0.045076	0.0541413	0.0731578	0.0508745	0.11959	0.0606854	0.0743195	0.0659325	0.0566509	0.0560256	0.112416	0.0889665	0	0.111757	0.148697	0.108601	0.109986	0.106766	0.0574526	0.035912	0.0407734	0.0427225	0.0956591	0.0706663	0	0.146056	0.0594298	0.0564306	0.0628477	0.116848	0.143055	0.0815145	0.0377299	0.0696674
CIPC	0	0	0	0	0	0	0	0.000185406	0.000155608	0	0.00032879	0	0	0	0	0.00101012	0	0	0	0	0	0	0	0.000489586	0	0.000572333	0	0	0	0	0	0	0.000103718	0	0	0.000415607	0.000228364	0.000732208	0	0	0	0.00230058	0	0	0.000641287	0	0	0
TMEM63C	0.162745	0.130453	0.130789	0.143087	0.152318	0.118623	0.149996	0.189749	0.11505	0.12943	0.115384	0.114273	0.15779	0.15177	0.180733	0.111041	0.346843	0.175163	0.157966	0.176253	0.180494	0.124203	0.128139	0.100876	0.105835	0.153001	0.847021	0.166434	0.170543	0.206562	0.30848	0.170226	0.166494	0.112816	0.152105	0.0887977	0.122843	0.167828	0	0.138486	0.109372	0.210878	0.282995	0.140324	0.147939	0.132	0.0759266	0.0921581
ZDHHC22	0.212271	0.140572	0.141153	0.194784	0.190419	0.181438	0.227127	0.181476	0.158347	0.116028	0.131592	0.0961334	0.149204	0.126481	0.162811	0.134151	0.120307	0.228139	0.220817	0.217538	0.236306	0.116734	0.12534	0.14503	0.167639	0.19814	0	0.174332	0.204611	0.238098	0.251191	0.218483	0.15207	0.106418	0.0984679	0.13959	0.175753	0.15131	0	0.151246	0.169366	0.122615	0.295057	0.194838	0.252418	0.145135	0.101247	0.189143
NGB	0.0855685	0.0802415	0.0984302	0.152467	0.118181	0.105073	0.211008	0.135445	0.114827	0.086347	0.128814	0.0622627	0.111567	0.137508	0.0679071	0.11737	0.239214	0.0996221	0.241538	0.0557429	0.126177	0.0642664	0.0800806	0.131316	0.120837	0.101731	0.0649394	0.0998538	0.133257	0.0972153	0.212429	0.137456	0.0934678	0.0733662	0.0897519	0.0473725	0.151205	0.125747	0	0.123333	0.070903	0.0875681	0.143682	0.16968	0.151921	0.0774318	0.0248278	0.111139
POMT2	0.124692	0.12473	0.0928596	0.128817	0.122245	0.101829	0.122445	0.116313	0.119344	0.0804619	0.0865293	0.0981185	0.125876	0.174213	0.127297	0.15621	0.175293	0.183294	0.0979755	0.133826	0.111682	0.0956709	0.106932	0.0951347	0.0927103	0.10764	0	0.108781	0.138086	0.109499	0.104993	0.140321	0.11533	0.120292	0.086393	0.0978949	0.10495	0.114898	0	0.131328	0.181209	0.12455	0.170766	0.130923	0.108282	0.084461	0.114483	0.092558
GSTZ1	0.0372557	0.0363393	0.0268525	0.0292694	0.0341636	0.0236581	0.0283637	0.0268669	0.0363253	0.029643	0.0258574	0.0232359	0.0276061	0.0538153	0.0682888	0.0265354	0	0.057277	0.0401419	0.0388344	0.0300394	0.0344815	0.0335275	0.0346721	0.0163954	0.0385704	0	0.0236507	0.0327407	0.0374854	0.0512523	0.0484522	0.0308141	0.0434977	0.0113568	0.0324048	0.025138	0.0267107	0	0.0184916	0.0317634	0.029305	0.0657107	0.0126076	0.0256843	0.0205899	0.0232165	0.0358238
TMED8	0.27811	0.312349	0.229835	0.343618	0.33682	0.28364	0.282111	0.272576	0.22661	0.211146	0.209576	0.256019	0.347044	0.283821	0.292462	0.311366	0.336308	0.298758	0.26086	0.301175	0.265227	0.208895	0.315203	0.17143	0.23096	0.276851	0.152416	0.340831	0.391001	0.378068	0.379003	0.29685	0.254574	0.219325	0.373495	0.224543	0.223403	0.278892	0	0.331957	0.337144	0.355769	0.391598	0.336851	0.278281	0.193834	0.192602	0.264804
SAMD15	0.0170672	0.010436	0.0132328	0.0274591	0.0130654	0.0151144	0.0442555	0.0233363	0.0279145	0.0167246	0.0184111	0.0233554	0.0398042	0.0419622	0.0352685	0.0241445	0	0.0240834	0.0227125	0.00955781	0.0154595	0.022737	0.0568815	0.051986	0.00676272	0.0244468	0	0.0165484	0.0094976	0.0184992	0.0335217	0.0153054	0.0212043	0.0218919	0.0371371	0.0180808	0.025432	0.0360733	0	0.033471	0.0357691	0.0269114	0.0421351	0.0177543	0.0176404	0.0222048	0.0124172	0.0731929
NOXRED1	0.0355282	0.0487913	0.0254225	0.0502775	0.035661	0.0244619	0.026942	0.0246924	0.0351834	0.0270046	0.019699	0.028751	0.0409863	0.0677192	0.0458031	0.0366583	0.060704	0.044611	0.0322951	0.0237366	0.0317936	0.0293267	0.0416758	0.0266147	0.0202682	0.0227826	0	0.0314571	0.0445617	0.0586425	0.0340241	0.0352287	0.0293089	0.0214023	0.0487422	0.0336342	0.0187847	0.0336566	0	0.0325159	0.0417781	0.0271584	0.0557882	0.0217625	0.0201645	0.0441305	0.0449303	0.123187
VIPAS39	0.124227	0.14556	0.102976	0.160174	0.148727	0.113463	0.119982	0.118732	0.106091	0.0794891	0.0983919	0.0819032	0.111244	0.176323	0.125042	0.143442	0	0.153982	0.115577	0.134858	0.106439	0.1052	0.0963686	0.0950258	0.0929333	0.117634	0.667896	0.138972	0.147959	0.129879	0.107605	0.13127	0.109001	0.0949484	0.0790869	0.0939517	0.0860928	0.107814	0	0.143279	0.138823	0.110537	0.1725	0.108881	0.108157	0.0783172	0.0847368	0.102859
AHSA1	0.0852979	0.086499	0.112707	0.135405	0.110521	0.103048	0.368746	0.136299	0.119756	0.0796146	0.0869758	0.0601701	0.155501	0.196549	0.0900106	0.129761	0.312102	0.11062	0.204081	0.0929191	0.125816	0.0996958	0.0876267	0.0989381	0.128784	0.076984	0	0.11095	0.213683	0.119228	0.221555	0.188668	0.132165	0.113044	0.0931926	0.0601057	0.190421	0.161867	0	0.202373	0.103676	0.132128	0.151113	0.264599	0.193063	0.0853503	0.0510235	0.224693
ISM2	0.0103145	0.00320344	0.00469363	0.00779118	0.00527925	0.0030586	0.00488586	0.00438188	0.00332297	0.00181898	0.00149623	0.00185326	0.00437322	0.00447962	0.00888131	0.00350125	0	0.017031	0.00454404	0.00238209	0.00299132	0.00401832	0	0.00508917	0.00479439	0.0112527	0	0.00723764	0.0121766	0.00223739	0.00970968	0.00395773	0.0044646	0.00364604	0.00634115	0.00243936	0.00310573	0.00188281	0	0.00408799	0.00535802	0.00600865	0.00943978	0	0.00556175	0.00377592	0	0.00194737
SPTLC2	0.191992	0.200728	0.161015	0.238067	0.227464	0.207247	0.138505	0.182911	0.161257	0.142007	0.1384	0.172205	0.225976	0.196043	0.171742	0.224237	0.180911	0.203355	0.184689	0.201213	0.191274	0.144449	0.171626	0.129546	0.145118	0.162458	0.095536	0.20933	0.201311	0.188892	0.177686	0.160359	0.163341	0.141166	0.171279	0.159525	0.125394	0.173375	0	0.215852	0.186919	0.147327	0.221127	0.19057	0.141978	0.115167	0.143442	0.106162
ALKBH1	0.152708	0.177918	0.123482	0.129482	0.136804	0.115214	0.106801	0.141333	0.11983	0.0999527	0.0970902	0.146918	0.163304	0.163014	0.140127	0.150623	0.154982	0.153228	0.134494	0.151499	0.134945	0.110128	0.138709	0.089995	0.10969	0.135387	0.122191	0.125011	0.15079	0.16442	0.191629	0.122249	0.123492	0.122279	0.168006	0.136191	0.112255	0.132602	0	0.187004	0.166936	0.162045	0.243086	0.139397	0.124143	0.0980635	0.111177	0.109992
SLIRP	0.0812227	0.0919409	0.111557	0.269644	0.190458	0.118979	0.209249	0.134255	0.115483	0.0745237	0.0773748	0.0529433	0.0970218	0.155526	0.0848181	0.174465	0.133919	0.124205	0.189125	0.0970162	0.132937	0.0916299	0.091149	0.110162	0.0802122	0.0724406	0.0859405	0.142529	0.234921	0.219956	0.162016	0.172829	0.102223	0.0808428	0.0745341	0.0761649	0.12467	0.147362	0	0.116837	0.151473	0.0995028	0.205516	0.148578	0.134529	0.102702	0.0590602	0.186214
SNW1	0.15	0.147486	0.134783	0.16475	0.135134	0.114155	0.150777	0.14906	0.117856	0.101079	0.108143	0.112064	0.159982	0.176535	0.145655	0.158449	0.131982	0.166225	0.17378	0.148757	0.138872	0.112624	0.115294	0.115882	0.126255	0.128646	0.095536	0.207052	0.196289	0.170668	0.183308	0.178881	0.13336	0.0967287	0.094034	0.0917195	0.128455	0.137829	0	0.16323	0.120755	0.201322	0.213452	0.159215	0.143172	0.104383	0.100924	0.107868
C14orf178	0.0151196	0.0256941	0.0155254	0.0156026	0.00959189	0.0141063	0.0199054	0.0147942	0.0159858	0.00694795	0.0084638	0.00848767	0.0143571	0.0356117	0.0178067	0.0182456	0.075492	0.0232477	0.0132274	0.0204376	0.0166225	0.0125798	0.0142341	0.0239432	0.00878989	0.0229049	0	0.0115205	0.0138334	0.0195148	0.0404258	0.0233916	0.0100376	0.00609311	0.014914	0.00483024	0.0185183	0.0151089	0	0.0134268	0.0136299	0.014484	0.01756	0.0236883	0.0145819	0.00880152	0.0128615	0.0503983
ADCK1	0.0519266	0.0933863	0.0559801	0.116835	0.0965367	0.0712193	0.0417998	0.0834869	0.0982577	0.042544	0.0654665	0.0729839	0.0643237	0.120735	0.102034	0.118919	0	0.0908013	0.068014	0.108429	0.0797423	0.0536062	0.0693579	0.0832327	0.0566952	0.0757786	0.0255391	0.073542	0.0784663	0.10272	0.0600756	0.07708	0.0741015	0.0601204	0.0584556	0.0735899	0.0470876	0.0657088	0	0.0940883	0.0965281	0.0658537	0.103547	0.0523404	0.0429144	0.0574634	0.0661078	0.0431846
NRXN3	0.129428	0.133636	0.088388	0.103537	0.0930946	0.0893452	0.128312	0.0965499	0.0947646	0.112922	0.0955464	0.0840403	0.135126	0.112284	0.101841	0.104141	0.103009	0.0623059	0.109307	0.10138	0.0861138	0.0943941	0.102291	0.0482735	0.134412	0.125715	0.0376371	0.116257	0.108647	0.11562	0.177597	0.10112	0.0878526	0.113413	0.088791	0.0903947	0.103384	0.113964	0	0.133301	0.140464	0.143156	0.136663	0.151888	0.0956	0.0878576	0.162081	0.15532
DIO2	0.0646633	0.0663207	0.0520351	0.0391773	0.0624287	0.0409559	0.0455774	0.0472388	0.0349336	0.0351223	0.0339292	0.0523131	0.0397804	0.0863947	0.0358144	0.0311927	0	0.0524591	0.0663904	0.0413314	0.0491873	0.0822792	0.0451643	0.0543126	0.0303043	0.0459894	0	0.0854304	0.0630643	0.0941929	0.0851946	0.0335587	0.0403102	0.0545673	0.0453252	0.0515154	0.0263487	0.0624182	0	0.0730679	0.0461744	0.0963472	0.124982	0.0639023	0.0197924	0.0460091	0.037256	0.121131
CEP128	0.245605	0.235615	0.203844	0.244902	0.231645	0.202151	0.2194	0.181204	0.170229	0.205634	0.166905	0.193875	0.277998	0.211818	0.183604	0.207725	0.378954	0.186591	0.225157	0.207972	0.20439	0.178385	0.187754	0.143962	0.179504	0.23101	0.285648	0.348784	0.284995	0.369707	0.281095	0.18984	0.187629	0.183766	0.250535	0.172821	0.152635	0.245213	0	0.208285	0.209719	0.300778	0.332528	0.254605	0.201753	0.13523	0.17019	0.321203
TSHR	0.0115866	0.0214544	0.0212747	0.0728147	0.0466171	0.0116383	0.0322186	0.0206717	0.0401898	0.0126709	0.0124862	0.00480456	0.00884087	0.037303	0.0115999	0.0560318	0.052751	0.0332948	0.0393654	0.0129639	0.0257163	0.0378197	0.00986684	0.0485599	0.00798953	0.0141967	0.0649394	0.0397054	0.0704774	0.0494442	0.011263	0.0250672	0.0269086	0.031645	0.0174021	0.0129129	0.0386538	0.0143697	0	0.0270346	0.0171592	0.0203565	0.0703536	0.0121876	0.0219492	0.0250679	0.00935371	0.038414
GTF2A1	0.24288	0.23218	0.196104	0.276215	0.258188	0.309306	0.246279	0.235281	0.171903	0.187816	0.191947	0.191962	0.268647	0.212138	0.183932	0.222033	0.331415	0.241742	0.26673	0.222412	0.210024	0.176188	0.183923	0.147597	0.242389	0.23726	0.226402	0.341795	0.32148	0.300977	0.271041	0.246961	0.200635	0.167722	0.21566	0.161482	0.199949	0.23153	0	0.19887	0.22984	0.227668	0.259183	0.313659	0.266676	0.156137	0.184392	0.157631
STON2	0.0176622	0.00604047	0.00753717	0.0301238	0.0287683	0.0162063	0.0120626	0.00825655	0.0125833	0.00689829	0.00351541	0.00488001	0.00800599	0.0207142	0.00656084	0.0179341	0	0.00658697	0.00687134	0.00503995	0.00668583	0.00937262	0.0124197	0.00666195	0.00664768	0.0143546	0	0.0335559	0.0222943	0.0494475	0.0291374	0.0110582	0.0177941	0.00712611	0.0144505	0.0040733	0.0131112	0.0100602	0	0.00313631	0.0149	0.00746897	0.0165143	0.0119349	0.0136156	0.0140693	0.0303884	0.0256395
SEL1L	0.22586	0.208344	0.176219	0.274403	0.237334	0.246218	0.257643	0.212735	0.171902	0.17272	0.173885	0.146998	0.205031	0.224726	0.158653	0.219947	0.268398	0.199064	0.225737	0.222973	0.205563	0.156287	0.143156	0.12599	0.206166	0.217475	0.106504	0.261449	0.343743	0.25971	0.173842	0.229632	0.165515	0.15962	0.169027	0.165316	0.187521	0.183913	0	0.254056	0.182993	0.186799	0.248793	0.270155	0.217556	0.163475	0.103185	0.194918
FLRT2	0.388851	0.372288	0.258556	0.36425	0.379018	0.276309	0.242577	0.286588	0.240144	0.197481	0.215163	0.337952	0.445955	0.389733	0.358535	0.406884	0.624184	0.466543	0.281527	0.402067	0.321528	0.271177	0.363504	0.195716	0.246202	0.343668	1.08984	0.383866	0.510466	0.479458	0.425483	0.325674	0.269388	0.197591	0.455778	0.219139	0.210627	0.260275	0	0.330598	0.560039	0.420534	0.541767	0.325845	0.261407	0.24975	0.396218	0.254853
GALC	0.152847	0.169091	0.126455	0.210777	0.193736	0.202914	0.173433	0.149721	0.125898	0.119031	0.12335	0.13053	0.116979	0.165142	0.123275	0.195643	0.197362	0.165491	0.165339	0.125077	0.139276	0.103762	0.114178	0.0865179	0.150113	0.143867	0.0952794	0.227718	0.228369	0.240711	0.153586	0.149574	0.13815	0.131274	0.101596	0.116698	0.122728	0.158437	0	0.150853	0.176802	0.142594	0.158151	0.164488	0.137321	0.108014	0.135104	0.172651
GPR65	0.00014299	0	0.000731726	0.00532095	0.00211135	0.00140814	0	0.000967988	0.00144399	0.00127512	0	0	0	0.00168316	0.000339182	0	0	0.00163787	0.000925481	0	0	0.000120558	0	0.00112715	0.000535524	0.00255916	0	0.000958624	0.00102218	0.00223663	0	0	0.00100108	0	0	0.000595451	0.000688642	0.00047798	0	0.000708242	0	0.000373828	0.00433914	0.00186142	0	0.00230907	0	0.00111215
KCNK10	0.254836	0.302842	0.214506	0.301709	0.333796	0.251942	0.297317	0.264161	0.270059	0.231415	0.197141	0.275925	0.276548	0.29185	0.264437	0.324441	0.186389	0.291599	0.234944	0.239515	0.238513	0.206406	0.26201	0.248491	0.173282	0.227129	0.443253	0.293739	0.251571	0.388222	0.338338	0.215474	0.252514	0.211902	0.225198	0.268848	0.179854	0.30948	0	0.294751	0.392575	0.321564	0.414349	0.29906	0.234404	0.257222	0.227284	0.327326
SPATA7	0.345221	0.30462	0.281429	0.438895	0.409878	0.332458	0.26161	0.308081	0.245969	0.263105	0.243134	0.319322	0.471448	0.362759	0.335621	0.373042	0.584777	0.384557	0.309173	0.303175	0.304675	0.210716	0.30787	0.171476	0.247667	0.352297	0.486824	0.403266	0.422233	0.468902	0.356699	0.31643	0.285369	0.204698	0.402584	0.249111	0.213841	0.275461	0	0.372436	0.399526	0.398554	0.48138	0.349451	0.262626	0.195744	0.258459	0.292548
PTPN21	0.139402	0.118794	0.110238	0.126343	0.124735	0.122337	0.0795769	0.127201	0.108068	0.0890628	0.099771	0.120453	0.116976	0.139198	0.128322	0.137739	0.119651	0.147661	0.120123	0.102651	0.1085	0.111575	0.109605	0.114364	0.0991713	0.111245	0.095536	0.1407	0.167421	0.134066	0.154359	0.121495	0.125715	0.100214	0.109252	0.100508	0.0942253	0.132421	0	0.0772307	0.152845	0.14161	0.185866	0.122261	0.0829125	0.0674022	0.0862174	0.0781628
ZC3H14	0.358818	0.35973	0.269022	0.464322	0.417536	0.383839	0.378148	0.308499	0.252284	0.264178	0.228206	0.326383	0.410071	0.344309	0.300205	0.371599	0.719434	0.388291	0.332291	0.348099	0.307983	0.210925	0.392097	0.173394	0.267468	0.354631	0.628692	0.476088	0.47723	0.522763	0.519031	0.316466	0.271869	0.246793	0.423173	0.229226	0.248673	0.349364	0	0.438371	0.429136	0.436781	0.47428	0.515702	0.323541	0.205832	0.233111	0.318237
EML5	0.349065	0.341952	0.277841	0.401211	0.379794	0.306108	0.313744	0.291135	0.241103	0.275222	0.229288	0.307269	0.410965	0.356788	0.321657	0.358552	0.559664	0.391397	0.297869	0.348551	0.300743	0.229449	0.337371	0.183884	0.265903	0.312256	0.247843	0.416894	0.446194	0.442371	0.443544	0.335689	0.303886	0.276557	0.418324	0.245993	0.276754	0.341806	0	0.369606	0.353324	0.434612	0.445059	0.363828	0.302598	0.218697	0.228136	0.284482
TTC8	0.329683	0.338637	0.268129	0.368898	0.372448	0.332478	0.153109	0.286109	0.231589	0.200194	0.239848	0.259811	0.330503	0.336041	0.290399	0.316427	0.0860523	0.372422	0.293178	0.298388	0.297619	0.232315	0.258675	0.177748	0.225666	0.319216	0.806008	0.334572	0.42544	0.424259	0.354183	0.286847	0.254893	0.226946	0.415504	0.228735	0.180307	0.243985	0	0.297861	0.323245	0.357015	0.480093	0.246733	0.206947	0.197966	0.157192	0.138039
FOXN3	0.380552	0.427239	0.331157	0.506312	0.503445	0.432859	0.442696	0.375612	0.319896	0.373751	0.291428	0.398734	0.496028	0.402901	0.381111	0.464693	0.815927	0.42934	0.369788	0.417731	0.390225	0.301116	0.476828	0.24749	0.338834	0.373286	0.339764	0.521693	0.448855	0.567785	0.563484	0.370444	0.360992	0.302605	0.579136	0.387065	0.303726	0.423003	0	0.485773	0.562507	0.470342	0.523912	0.523875	0.431118	0.306592	0.344053	0.3502
EFCAB11	0.300901	0.243547	0.239912	0.248244	0.251149	0.188227	0.126049	0.207972	0.199988	0.193539	0.206556	0.245308	0.282064	0.30609	0.250809	0.224543	0.0555363	0.300567	0.2462	0.256731	0.249624	0.252572	0.214416	0.189402	0.170952	0.2325	0.240217	0.302015	0.304493	0.286815	0.250331	0.222641	0.260594	0.235907	0.262141	0.187949	0.166889	0.241028	0	0.174931	0.227435	0.307835	0.34235	0.202273	0.201943	0.182274	0.237409	0.127087
TDP1	0.137433	0.136713	0.123416	0.168567	0.173103	0.125926	0.14917	0.128433	0.121609	0.131689	0.106757	0.12107	0.152323	0.169061	0.127515	0.160841	0.0820714	0.142246	0.136331	0.126092	0.119509	0.123175	0.118477	0.104664	0.122379	0.120928	0.088055	0.183204	0.240903	0.201451	0.150097	0.168439	0.144262	0.110465	0.229601	0.105276	0.132521	0.138211	0	0.130525	0.136131	0.214102	0.196674	0.15502	0.135954	0.127289	0.105682	0.1593
KCNK13	0.00728946	0.0102761	0.00928065	0.0274956	0.0106377	0.0109674	0.00532804	0.00739874	0.00863901	0.00281384	0.00163379	0.000970285	0.00494021	0.010229	0.00633264	0.00845094	0	0.00744862	0.011187	0.00303491	0.00335818	0.00876172	0.0133548	0.00375934	0.00629218	0.0107938	0	0.00448328	0.0274085	0.0244157	0.00364005	0.00737223	0.00625394	0.00224536	0.0116046	0.00666472	0.00902175	0.00318237	0	0.0137846	0.0026934	0.00411588	0.0254948	0.0043083	0.00401497	0.00467498	0.00193953	0.0198326
PSMC1	0.151329	0.159661	0.135861	0.179291	0.16334	0.138273	0.175147	0.165716	0.147173	0.0983115	0.119836	0.104909	0.178543	0.226839	0.16405	0.183743	0.187286	0.189122	0.202	0.152468	0.157661	0.128348	0.12022	0.130589	0.114854	0.129693	0.095536	0.119533	0.235524	0.164614	0.193386	0.217562	0.151129	0.104263	0.149399	0.106115	0.156584	0.11464	0	0.185104	0.216341	0.198123	0.29453	0.177836	0.156875	0.111806	0.0944168	0.15189
NRDE2	0.140018	0.144558	0.124384	0.165067	0.142767	0.1136	0.185673	0.130999	0.123649	0.0993155	0.107414	0.133792	0.197509	0.178108	0.16945	0.173471	0.26009	0.174232	0.163325	0.158605	0.127282	0.125455	0.137221	0.0778846	0.0906792	0.123639	0	0.169508	0.167176	0.189838	0.217332	0.136523	0.135801	0.128002	0.114469	0.0972362	0.136128	0.136902	0	0.0835696	0.141156	0.151559	0.216111	0.1597	0.128844	0.107637	0.128381	0.163254
CALM1	0.3465	0.373353	0.298067	0.520869	0.433105	0.389434	0.405374	0.372108	0.376616	0.450412	0.306542	0.451998	0.602451	0.299687	0.368554	0.373639	0.836407	0.374986	0.227301	0.381311	0.284338	0.517488	0.485139	0.259444	0.271446	0.372882	0.055222	0.575683	0.635597	0.635094	0.575137	0.236768	0.29653	0.450908	0.596693	0.331502	0.387615	0.426526	0	0.36827	0.595571	0.604474	0.478542	0.622097	0.301594	0.238691	0.305139	0.604161
TTC7B	0.375332	0.364752	0.27523	0.50217	0.465826	0.352465	0.412178	0.341644	0.25374	0.269866	0.248184	0.349496	0.504148	0.307814	0.371613	0.422267	0.697957	0.408435	0.340091	0.384018	0.339071	0.229484	0.46831	0.233039	0.269913	0.340129	0.550357	0.495928	0.495118	0.57813	0.589762	0.315901	0.296873	0.292747	0.420401	0.259724	0.250601	0.379806	0	0.385061	0.540084	0.472651	0.573112	0.512288	0.341244	0.213197	0.293719	0.321004
RPS6KA5	0.427279	0.433445	0.316325	0.545542	0.474393	0.419425	0.491458	0.350567	0.301609	0.310545	0.30684	0.379742	0.53368	0.370323	0.408271	0.457006	0.925661	0.488824	0.394819	0.426705	0.39479	0.260578	0.453443	0.236948	0.331038	0.432863	0.82317	0.548195	0.566612	0.642399	0.566949	0.418762	0.343425	0.305814	0.546371	0.276307	0.296513	0.423817	0	0.46076	0.477517	0.499993	0.569834	0.616997	0.386937	0.234682	0.281185	0.401297
DGLUCY	0.28446	0.28797	0.23094	0.304599	0.240689	0.224229	0.287175	0.265526	0.220283	0.224998	0.19688	0.275879	0.341277	0.325992	0.347197	0.312441	0.539022	0.365495	0.246858	0.309603	0.246617	0.240973	0.327463	0.182229	0.183232	0.278504	0.504019	0.279086	0.339909	0.379454	0.4089	0.25314	0.270485	0.21813	0.377161	0.227981	0.198542	0.269655	0	0.290263	0.361917	0.332442	0.342994	0.278952	0.243819	0.209566	0.240084	0.231829
GPR68	0.0220527	0.0371084	0.0371687	0.0821387	0.0622326	0.03387	0.0392283	0.0456804	0.0512718	0.0278804	0.0431943	0.0240034	0.0398106	0.0827104	0.0530055	0.0523793	0	0.066125	0.0592963	0.0475675	0.0619189	0.0329742	0.0325886	0.0820908	0.0429144	0.0417143	0.113527	0.0393962	0.0407807	0.0424868	0.0323746	0.0511929	0.0267235	0.0333939	0.026394	0.0333148	0.0412556	0.0348723	0	0.0494622	0.0528922	0.0121798	0.0596842	0.0401142	0.0413735	0.0667512	0.0405089	0.0166229
CCDC88C	0.0139208	0.0157642	0.0262646	0.0502672	0.0449748	0.0212164	0.0131619	0.0323319	0.0421563	0.0101893	0.0173998	0.0156756	0.0230729	0.0871865	0.0199549	0.0933235	0	0.0860762	0.0500013	0.0150051	0.0224017	0.0264629	0.0246116	0.0359844	0.0143432	0.0165786	0	0.0185542	0.027516	0.0188535	0.0453185	0.0395186	0.0251616	0.0270552	0.017115	0.0153855	0.0261265	0.0196519	0	0.0483512	0.0207616	0.0334438	0.0581297	0.0153162	0.0234204	0.0223923	0.0161327	0.0291531
PPP4R3A	0.222736	0.241075	0.201934	0.323439	0.288469	0.246411	0.251964	0.20777	0.187363	0.192162	0.17209	0.201031	0.275211	0.230702	0.224706	0.263222	0.522702	0.262742	0.24919	0.278743	0.22125	0.141368	0.227945	0.140345	0.192233	0.229474	0.288442	0.308729	0.33302	0.313536	0.277428	0.241799	0.212756	0.169674	0.174479	0.16863	0.193752	0.247216	0	0.225352	0.278025	0.291065	0.291505	0.305517	0.220844	0.146435	0.165319	0.172627
CATSPERB	0.151247	0.106874	0.103938	0.138673	0.181167	0.190872	0.0992623	0.128432	0.108596	0.143433	0.135919	0.115368	0.146957	0.151723	0.108519	0.155855	0.060704	0.107993	0.123423	0.158726	0.14813	0.112426	0.15527	0.108724	0.154679	0.158764	0.0255391	0.158871	0.144159	0.15026	0.0965395	0.174803	0.112148	0.0851568	0.165588	0.117826	0.124355	0.148673	0	0.243596	0.152615	0.121042	0.120589	0.22964	0.105523	0.103511	0.0953458	0.259797
TC2N	0.115152	0.0865803	0.0858027	0.125991	0.161646	0.159738	0.0749216	0.0886999	0.102141	0.123503	0.121747	0.0659622	0.119872	0.106714	0.075843	0.164103	0	0.103423	0.128006	0.114998	0.117048	0.0804829	0.0842713	0.0934047	0.157375	0.09315	0	0.133174	0.100512	0.111008	0.0791644	0.133671	0.066097	0.0689882	0.120154	0.0862491	0.0701769	0.0948492	0	0.142836	0.190233	0.0907547	0.1011	0.164597	0.0713727	0.0653412	0.0665649	0.0955987
FBLN5	0.0561828	0.0629763	0.0522778	0.0783116	0.0488169	0.0617546	0.0917972	0.0637882	0.0643363	0.0328281	0.0522783	0.0672923	0.0836191	0.0877816	0.0611965	0.0982129	0	0.0923552	0.0684363	0.0796953	0.0434136	0.075358	0.0741241	0.0530168	0.0550089	0.0486999	0	0.0651211	0.0901173	0.0741335	0.0327539	0.0677655	0.0594661	0.0564167	0.049683	0.05	0.0443357	0.0498843	0	0.060941	0.0666125	0.0681152	0.0483589	0.0674391	0.0488633	0.0713658	0.0684694	0.0816539
TRIP11	0.327876	0.337032	0.256775	0.372907	0.336831	0.317148	0.363826	0.268736	0.221999	0.245682	0.220294	0.306867	0.442819	0.308868	0.30732	0.312525	0.723078	0.322352	0.286288	0.297635	0.28663	0.220313	0.381333	0.169852	0.248721	0.342719	1.1154	0.380723	0.389343	0.328595	0.424542	0.286391	0.26587	0.249603	0.467266	0.241142	0.262461	0.344485	0	0.336153	0.425633	0.359843	0.391821	0.470329	0.315236	0.196969	0.220414	0.297152
ATXN3	0.268743	0.237589	0.214281	0.335163	0.304809	0.239958	0.288862	0.246957	0.234941	0.196682	0.189168	0.215267	0.303557	0.2937	0.291117	0.289891	0.30665	0.31156	0.254461	0.262801	0.249643	0.196173	0.280645	0.158434	0.228037	0.237635	0.206193	0.300369	0.328938	0.309105	0.366817	0.28798	0.249363	0.247768	0.31684	0.200342	0.213217	0.301133	0	0.316119	0.339827	0.330874	0.387526	0.300825	0.248515	0.195709	0.189585	0.258231
NDUFB1	0.101014	0.0961381	0.0976432	0.247431	0.158515	0.140414	0.145528	0.123484	0.125164	0.0877113	0.0798201	0.113587	0.128337	0.158269	0.109335	0.147825	0.290211	0.131989	0.17664	0.121412	0.128612	0.0909096	0.120159	0.087094	0.098343	0.0974695	0.166988	0.126197	0.202731	0.144953	0.177884	0.154725	0.10202	0.0863559	0.111101	0.0634901	0.110095	0.127383	0	0.131661	0.134909	0.0761126	0.199546	0.157854	0.122618	0.0714393	0.0896954	0.0932945
CPSF2	0.146007	0.130667	0.116712	0.131967	0.136879	0.139724	0.1227	0.121607	0.087961	0.0990755	0.10783	0.108965	0.154987	0.105175	0.128961	0.150702	0.298253	0.12164	0.138722	0.114529	0.116286	0.0908609	0.125321	0.0705064	0.115899	0.127418	0.240217	0.157453	0.197856	0.166515	0.185077	0.126967	0.132601	0.109207	0.111404	0.102963	0.111407	0.137187	0	0.128433	0.121598	0.147694	0.153539	0.188214	0.119184	0.0670206	0.111801	0.147994
SLC24A4	0.132814	0.0975018	0.0991436	0.0992163	0.115265	0.0625508	0.109725	0.123158	0.0992073	0.119494	0.0676471	0.124864	0.100969	0.0601411	0.136423	0.0710608	0	0.160955	0.0803135	0.109741	0.148602	0.0516136	0.0937254	0.15771	0.0515258	0.0983692	0	0.139298	0.10188	0.122068	0.116291	0.0832886	0.130725	0.098853	0.0991824	0.127822	0.0605788	0.0992564	0	0.0709966	0.100303	0.180429	0.0971736	0.0999569	0.110038	0.0873366	0.0568226	0.0759029
RIN3	0.0534477	0.0177301	0.0753975	0.0691883	0.0777566	0.0248248	0.0299355	0.0591115	0.0507717	0.0153403	0.0177996	0.0168298	0.0194773	0.18908	0.0448519	0.0728013	0	0.115916	0.0381017	0.0372963	0.0728229	0.0674396	0.011932	0.0922266	0.0146691	0.0248979	0	0.0408901	0.0959667	0.0390253	0.02135	0.174461	0.0401634	0.0453881	0.0167701	0.021624	0.0323719	0.0248288	0	0.0388575	0.0132281	0.0615076	0.292748	0.0151291	0.0338688	0.0796778	0.0118912	0.0504698
LGMN	0.111175	0.10233	0.137808	0.154399	0.159287	0.112765	0.215502	0.183297	0.125188	0.10336	0.0999122	0.102848	0.145453	0.167881	0.131616	0.164108	0.0548626	0.166	0.136846	0.145041	0.136646	0.1205	0.103472	0.112579	0.115537	0.131077	0.285648	0.165215	0.211856	0.138925	0.202185	0.17141	0.155091	0.115583	0.115445	0.0983741	0.174703	0.168242	0	0.146238	0.162805	0.161418	0.221059	0.169915	0.171747	0.117675	0.0772972	0.130419
GOLGA5	0.134803	0.129573	0.108529	0.163768	0.112599	0.130473	0.0829699	0.133187	0.113371	0.0868286	0.102497	0.132725	0.161524	0.16858	0.136615	0.13588	0	0.171605	0.130708	0.115146	0.111426	0.0866811	0.11302	0.102438	0.0986285	0.112479	0.331447	0.126823	0.155446	0.198014	0.147146	0.138898	0.108986	0.0952501	0.130536	0.108806	0.0909449	0.120878	0	0.143184	0.134983	0.12569	0.155356	0.145573	0.11408	0.0843165	0.074865	0.127048
CHGA	0.320996	0.303879	0.281103	0.335642	0.313839	0.361194	0.401144	0.313477	0.231663	0.211814	0.24694	0.198345	0.44587	0.317891	0.287065	0.334143	0.449849	0.338255	0.355225	0.232057	0.31225	0.2603	0.233025	0.189161	0.267837	0.237685	0.854212	0.446843	0.415773	0.366024	0.508941	0.299535	0.248516	0.195532	0.251205	0.174003	0.341381	0.326657	0	0.348142	0.30517	0.334153	0.430582	0.444818	0.35459	0.234499	0.170855	0.13332
ITPK1	0.326758	0.374804	0.279247	0.46816	0.424396	0.356889	0.397016	0.298827	0.259831	0.248303	0.245754	0.339379	0.501016	0.361231	0.330105	0.403535	0.665614	0.434108	0.352204	0.370435	0.333046	0.230514	0.488719	0.173994	0.295188	0.351574	0.26683	0.411243	0.424601	0.46196	0.520428	0.30916	0.295497	0.260939	0.46363	0.318986	0.243168	0.370969	0	0.383434	0.509419	0.417392	0.460904	0.506666	0.354716	0.241021	0.259143	0.421932
MOAP1	0.178553	0.145847	0.134933	0.220903	0.181435	0.243006	0.2897	0.236954	0.189352	0.113768	0.185846	0.113092	0.168693	0.230983	0.118838	0.218333	0.131342	0.176541	0.308938	0.136799	0.21573	0.160181	0.114463	0.144495	0.24996	0.166949	0.0952794	0.192071	0.320072	0.142361	0.240235	0.269682	0.156006	0.116664	0.115063	0.102654	0.231859	0.171719	0	0.241909	0.155407	0.0890612	0.256072	0.233512	0.234384	0.131273	0.075913	0.130366
AL110118.2	0.0232798	0.0434883	0.0215742	0.0354469	0.0399402	0.0229612	0.0261078	0.0239571	0.0341096	0.0156268	0.0187998	0.0171191	0.0317655	0.0551719	0.0245293	0.0578956	0.075492	0.0326083	0.0282549	0.0230766	0.034523	0.0234925	0.0170497	0.0183721	0.0206432	0.0121249	0.0859405	0.0212767	0.03943	0.0184436	0.0400316	0.0490234	0.019721	0.0221929	0.0161123	0.0245486	0.0211742	0.0215945	0	0.0256566	0.0315688	0.0314986	0.0500558	0.0251911	0.0134457	0.0191828	0.0378835	0.048245
GON7	0.0255789	0.0191102	0.0350765	0.033746	0.0411697	0.0263873	0.0560094	0.0431588	0.0330391	0.0223821	0.0262473	0.0201309	0.0266907	0.057723	0.0209751	0.0355215	0.0768982	0.0231553	0.0510911	0.0134205	0.0329182	0.0286329	0.0247477	0.029325	0.0302032	0.0115141	0.0859405	0.0315263	0.0418517	0.0166126	0.0434575	0.0651579	0.0290536	0.0227566	0.0128587	0.0135571	0.0425361	0.0427087	0	0.0654855	0.0542104	0.0259814	0.0385662	0.0501078	0.0290432	0.023382	0.0283317	0.0410857
UBR7	0.0741312	0.0736773	0.0685439	0.0645204	0.0711223	0.0817187	0.0809531	0.0814006	0.0575437	0.036355	0.0608641	0.0467465	0.0853311	0.0867458	0.0587783	0.0855297	0	0.0658246	0.0845369	0.0862004	0.0760174	0.0501692	0.0555622	0.0530421	0.0593438	0.0744923	0.0768974	0.069908	0.102226	0.0621619	0.0869701	0.115253	0.0595864	0.0416225	0.0442313	0.0544342	0.0833914	0.083914	0	0.118838	0.0540206	0.0811859	0.0891692	0.0784541	0.0729683	0.0550281	0.0575238	0.0389687
BTBD7	0.307757	0.324319	0.267275	0.438683	0.405646	0.352188	0.357301	0.29358	0.262235	0.251191	0.242209	0.258642	0.431998	0.318238	0.315473	0.338643	0.383493	0.359702	0.300051	0.316224	0.311355	0.211812	0.33801	0.178759	0.27061	0.32641	0.101572	0.41807	0.363955	0.476481	0.46962	0.321827	0.280339	0.246307	0.316078	0.255708	0.248531	0.362147	0	0.362536	0.432453	0.341682	0.370998	0.472504	0.31109	0.219392	0.219764	0.251801
UNC79	0.298572	0.274836	0.171273	0.302701	0.243827	0.221535	0.339997	0.197302	0.147614	0.126549	0.155211	0.262943	0.396987	0.21091	0.238934	0.266433	0.741481	0.313183	0.265878	0.317042	0.177771	0.140193	0.310236	0.100641	0.163216	0.264352	1.02882	0.28974	0.311079	0.43607	0.429554	0.207731	0.172102	0.1485	0.41634	0.124123	0.170293	0.230579	0	0.326508	0.441979	0.281512	0.298874	0.394516	0.221791	0.158722	0.261837	0.2543
PRIMA1	0.00191789	0.00639628	0.0012796	0.00398485	0.00583516	0.00152403	0	0.00594092	0.00362751	0.00102681	0.000528469	0	0.00190902	0.00262507	0.00188648	0.00244932	0	0.000589041	0.0035293	0.00300166	0.000548793	0.00549646	0.00312053	0.0034298	0.00136525	0.00298172	0	0.00368168	0.00572951	0	0	0.0037899	0.00366024	0.00297097	0.00301122	0.00124905	0.00179731	0.000394456	0	0	0.00428686	0.000603726	0.00449899	0.00327832	0.00287989	0	0.00190955	0.00372357
FAM181A	0.000727789	0	0.00210621	0.00412469	0.000175834	0.000562063	0.00286919	0.000187442	0.00155059	0.000796233	0.000246959	0	0.00162851	0.00104916	0.000251224	0.000984239	0	0.000645907	0	0	0.00150922	0.000236787	0	0.000531902	0	0	0	0	0.00170792	0	0.00465177	0.00119777	0.00168726	0	0	0	0	0.00270046	0	0.000688962	0.00140082	0.00185488	0.00328028	0	0.00111603	0	0	0.00228849
ASB2	0.0465898	0.0609204	0.0346164	0.0477705	0.0454632	0.0765108	0.0924207	0.0790925	0.0470391	0.05918	0.0427841	0.0411305	0.0630971	0.0890745	0.0886056	0.0635137	0	0.0805953	0.0572347	0.0651485	0.0682421	0.0461635	0.0345138	0.0509175	0.0320975	0.0292338	0	0.0810943	0.0490083	0.040586	0.0943335	0.0719839	0.0682452	0.0547235	0.0634987	0.0442763	0.0577043	0.0560469	0	0.0392268	0.0381099	0.0482311	0.0469787	0.0759837	0.055458	0.0440981	0.0224332	0.101977
CCDC197	0.00235279	0	0	0.00124625	0.00258804	0.000348114	0.00102171	0	0.00035049	0.000634059	0	0	0	0.00196197	0.00140702	0	0	0	0	0.00440148	0	0.00061724	0	0.00176914	0	0	0	0.00116087	0.000716751	0	0.00177911	0	0.000634625	0.00059882	0	0.000481563	0.000641632	0.00128945	0	0	0	0.00110352	0.00164879	0	0.000752789	0	0	0.00599222
OTUB2	0.00443515	0.0162806	0.0105612	0.0257658	0.0271279	0.0106353	0.0159739	0.0107844	0.0151626	0.00594162	0.0126098	0.00819198	0.0123568	0.0242991	0.0130688	0.0222584	0	0.0250965	0.0176704	0.0110084	0.00915963	0.00513543	0.0209613	0.0100438	0.00747481	0.0119636	0	0.0103785	0.0114379	0.0171584	0.00838901	0.0184475	0.0114811	0.013328	0.00964635	0.0110209	0.0121609	0.0163817	0	0.0112719	0.0225457	0.00752239	0.0120481	0.0279186	0.00977485	0.0196055	0.00843888	0.014906
DDX24	0.381849	0.377083	0.292887	0.553453	0.444094	0.395653	0.432028	0.355426	0.291699	0.27885	0.258004	0.353559	0.543543	0.324094	0.358252	0.354194	0.865298	0.398994	0.325895	0.384973	0.33876	0.263667	0.44972	0.185818	0.29561	0.370561	0.315844	0.466994	0.668535	0.488712	0.566712	0.321918	0.281376	0.273052	0.457192	0.260361	0.286689	0.376667	0	0.409509	0.533779	0.436522	0.531824	0.504814	0.343076	0.198417	0.266395	0.324315
IFI27L1	0.0336755	0.0335464	0.037525	0.0362366	0.0377577	0.0348128	0.0233259	0.0310384	0.0312282	0.0208394	0.0239185	0.0122167	0.0443369	0.0476485	0.0392815	0.0347253	0	0.0349007	0.0319196	0.034603	0.0309392	0.0211488	0.0302134	0.0264616	0.0282192	0.0205073	0	0.0329509	0.0437365	0.0475645	0.039604	0.0370023	0.0291442	0.0168704	0.0222791	0.0334562	0.0258405	0.0188453	0	0.0269348	0.0341941	0.0228616	0.0329108	0.0119825	0.0234093	0.0199319	0.0486293	0.015757
IFI27	0.0111779	0.00922998	0.0125611	0.00874652	0.00486272	0.00569959	0.0189504	0.00708189	0.00887254	0.00984771	0.0053245	0.00499695	0.00989596	0.0232171	0.0100594	0.00669236	0	0.00833146	0.00770294	0.0134233	0.00769378	0.00831312	0.002923	0.00581781	0.00711797	0.00437539	0	0.0141716	0.0141964	0.00861763	0.00594286	0.0183353	0.0132397	0.00472533	0.00513189	0.00387301	0.0174561	0.0184412	0	0.00443133	0.00955948	0.00530711	0.0223045	0.00897804	0.00630094	0.00997666	0.00882337	0.00924302
IFI27L2	0.0103196	0.0128711	0.00946695	0.0388651	0.0359867	0.0195721	0.0174401	0.0217969	0.0122623	0.00178594	0.0114634	0.00175943	0.0218787	0.0220634	0.00897553	0.00745421	0	0.0186365	0.016834	0.0161544	0.0137994	0.00878256	0.00784402	0.0224024	0.0136114	0.00428842	0.0649394	0.021487	0.0386891	0.0241032	0.0239579	0.0184996	0.00938703	0.0132252	0.0062451	0.00909791	0.00970914	0.0163224	0	0.0149359	0.0242908	0.0107902	0.025122	0.0121792	0.00587866	0.00715447	0.00719505	0.00592405
PPP4R4	0.221489	0.159034	0.150161	0.199273	0.252201	0.164526	0.24077	0.167546	0.13053	0.133381	0.173235	0.227759	0.191079	0.13744	0.167533	0.151039	0.250996	0.212785	0.12883	0.127293	0.0986703	0.116845	0.153204	0.100068	0.154293	0.175158	0.119801	0.233342	0.253258	0.272502	0.283147	0.19637	0.166078	0.173316	0.295733	0.15251	0.166137	0.205882	0	0.268307	0.190689	0.227387	0.326235	0.235112	0.120533	0.157432	0.158763	0.216028
SERPINA10	0	0	0.000763898	0.000695625	0.00158805	0	0	0	0.000192854	0	0	0	0	0	0.00023406	0	0	0.000671626	0	0.000547963	0	0	0	0	0	0	0	0.000302578	0.000295446	0	0	0.00216769	0.00012979	0.000352706	0	0	0.000229436	0	0	0	0	0	0.00134712	0	0	0.000410635	0	0.00190963
SERPINA1	0	0	0.000155444	0	0.00230399	0	0	0.00139876	0.000192902	0.000909713	0	0	0.00357691	0	0.000530434	0	0	0	0	0	0	0	0	0.000766282	0	0	0	0.00318778	0.000247455	0.00200272	0	0	0.000861367	0	0.000913652	0.00048211	0.000318683	0.000471101	0	0	0	0	0	0	0	0	0	0.0019894
SERPINA11	0.000169519	0	0	0	0	0	0	0	0	0	0	0	0	0.0016339	0	0	0	0	0	0.000562163	0	0	0	0	0	0	0	0	0	0	0	0	6.81938e-05	0	0	0	0	0	0	0	0	0	0	0	0	0	0	0
SERPINA9	6.35724e-05	0	0	0	0	0	0.00109385	0	0.000140154	0	0	0	0	0	0.000166081	0	0	0	0	0	0	0	0	0	0	0	0	0	0	0	0	0	0.00041988	0	0	0	0	0	0	0	0	0	0	0	0	0	0	0.0017191
SERPINA12	0	0.00189249	0.00104372	0	0.000139677	0	0	0	0.000463226	0	0.000133402	0.00171563	0	0	0.000260513	0	0	0.000196094	0	0	0	0.000829558	0	0	0	0	0	0	0	0	0	0.00112768	0.000135072	0	0.00118792	0	0.000145145	0	0	0	0.000930691	0.000640383	0.00485902	0	0	0.00107517	0	0.000529272
SERPINA5	0.000316568	0.00106877	0.000474938	0.00136835	0	0	0	0	0.000527615	0	0	0	0	0	0	0	0	0	0.000744556	0	0.000331994	0.000349575	0	0	0	0	0	0.00374366	0.0010285	0.00070711	0	0	0.000114042	0	0	0	0	0	0	0	0	0	0	0	0	0	0	0.000303387
AL049839.2	0.00120398	0.000589036	0.000190289	0.00565508	0.00239365	0.0013561	0.000694819	0.0035295	0.00267585	0.00139998	0.000550402	0.00180819	0.00660407	0.00125009	0.000504814	0	0	0	0.00312713	0.000295527	0.000839485	0.00402341	0.00308325	0.000643012	0.00153464	0.000736193	0	0.00624159	0.00185649	0.00140424	0.00374327	0.000839299	0.00153653	0.000387437	0.00640529	0.00129981	0.000324412	0.00201314	0	0	0	0.0049399	0.00336012	0.00209657	0.00129924	0.000771205	0	0.00236619
DICER1	0.337085	0.339266	0.254496	0.450533	0.429437	0.368974	0.360573	0.284683	0.225576	0.243011	0.240711	0.289564	0.380939	0.314974	0.292978	0.339905	0.325232	0.33849	0.318419	0.348161	0.30771	0.204361	0.310291	0.16867	0.275081	0.336245	0.229141	0.456512	0.455066	0.466345	0.460108	0.284925	0.268687	0.208442	0.379847	0.219126	0.241364	0.338507	0	0.369798	0.3923	0.372065	0.476934	0.494134	0.336752	0.192294	0.22815	0.327472
CLMN	0.0715711	0.101164	0.0764262	0.0791039	0.0856153	0.0656462	0.113636	0.111389	0.0473348	0.0529336	0.0494611	0.051301	0.0560252	0.0961782	0.0792395	0.0391491	0.10552	0.041195	0.0847021	0.0470697	0.0502906	0.0563157	0.0967816	0.0403379	0.0475455	0.048023	0	0.120249	0.109051	0.113813	0.117561	0.0932787	0.0786079	0.05207	0.100175	0.0443343	0.0981471	0.0853635	0	0.0455934	0.0396446	0.0951868	0.122334	0.0655152	0.0466469	0.0610119	0.0121037	0.0453778
SYNE3	0.0142516	0.0318185	0.0251609	0.0323806	0.0265295	0.0221022	0.0596367	0.0353597	0.0176366	0.0227498	0.0199256	0.0265415	0.0210179	0.0448672	0.0154018	0.0166892	0	0.0313076	0.0227965	0.0344891	0.022329	0.0442984	0.0146026	0.0112137	0.0132214	0.0253306	0	0.0340056	0.0354893	0.0224809	0.0230433	0.0305689	0.0336638	0.0390749	0.0213462	0.0258432	0.0320389	0.0300125	0	0.0209644	0.00861771	0.0537013	0.0323976	0.0396977	0.0354514	0.0463344	0.0144137	0.106118
GLRX5	0.0702756	0.0519096	0.0633463	0.136764	0.0843934	0.0902138	0.106678	0.111303	0.112665	0.0616223	0.0816863	0.0379778	0.0810525	0.136738	0.0593329	0.155684	0.169309	0.0843301	0.157792	0.0928633	0.103366	0.0729074	0.0381636	0.0822131	0.100926	0.0573046	0	0.096205	0.148286	0.0636566	0.0625262	0.136595	0.0754896	0.0453205	0.0292049	0.0435753	0.127252	0.0807078	0	0.095897	0.102135	0.0443015	0.121979	0.089947	0.0895207	0.0714766	0.0507062	0.0817986
TCL1B	0.000260692	0.00192986	0.000310476	0.00264916	0	0.00131076	0.00163196	0.00119456	0.00250507	0	0.000455031	0.000700492	0	0.00480469	0.00254117	0	0	0.00459127	0.00145012	0.000377785	0.00212943	0.0014382	0.000925303	0.00268045	0.00105155	0	0	0.000953175	0.00140742	0.00164112	0	0.00509477	0.000716935	0.00294047	0	0.000370491	0.0022959	0.00143311	0	0	0	0.00501831	0	0	0.00133394	0.000381486	0.00103821	0.00255223
TUNAR	0.00801252	0.0109339	0.0189005	0.0301375	0.0197972	0.0286865	0.0358379	0.0326647	0.0249469	0.0229407	0.0197109	0.011818	0.0146881	0.02834	0.0264842	0.0104686	0.052751	0.0269145	0.0263123	0.0186013	0.0182883	0.0196725	0.0112328	0.0285007	0.0111121	0.0147355	0	0.0323165	0.0115724	0.0265603	0.0376569	0.0185107	0.0187175	0.0132569	0.0161668	0.0191712	0.016406	0.025465	0	0.031288	0.00801618	0.0172136	0.0305757	0.0274053	0.0173123	0.00978647	0.00730201	0.0578338
C14orf132	0.158909	0.164056	0.182131	0.215182	0.208371	0.19114	0.354605	0.22873	0.18716	0.195303	0.179816	0.181972	0.265192	0.184905	0.195634	0.21793	0.425912	0.256908	0.234595	0.175594	0.206319	0.171227	0.220982	0.151004	0.168787	0.211308	0.0859405	0.278936	0.225229	0.239822	0.29518	0.281078	0.194051	0.184886	0.204034	0.151837	0.199516	0.239542	0	0.248501	0.197392	0.231137	0.277348	0.247647	0.241248	0.183681	0.151708	0.207158
AL355102.2	0.000610667	0.000662334	0.000269171	0.000765056	0.000824631	0.00179317	0.00207777	0.000874118	0.000176682	0.00370474	0.000701795	0	0	0	0.000917085	0	0	0	0.00077091	0	0.00131891	0.000504778	0	0	0	0	0	0.00249521	0	0.00234085	0.00329858	0.00179554	0.000349802	0.000855766	0	0.00154969	0.0024519	0.00179308	0	0	0	0	0.00289219	0	0	0.00295759	0	0.000904254
BDKRB1	0	0	0.000751605	0.000568163	0	0.00123082	0.00770245	0.000733649	0	0.00189599	0	0	0	0	0.00293596	0	0	0.000772806	0.000163583	0.00118639	0	0.000193956	0	0	0	0	0	0	0	0.00039394	0	0.00129049	0	0.000426644	0	0	0.0016071	0.0011649	0	0	0.0005031	0.00108332	0	0.00276075	0	0.00573822	0	0
ATG2B	0.315048	0.283758	0.243895	0.382467	0.374513	0.353141	0.298907	0.25014	0.212559	0.227021	0.213585	0.249968	0.361239	0.323476	0.284153	0.312019	0.576774	0.347617	0.286297	0.294407	0.2922	0.197495	0.26928	0.167385	0.252586	0.302993	0.0255391	0.38321	0.393824	0.414448	0.349119	0.314796	0.237868	0.234745	0.36699	0.239251	0.221395	0.286972	0	0.345003	0.335705	0.317472	0.431543	0.400283	0.284582	0.175669	0.145684	0.265208
GSKIP	0.0886974	0.077615	0.0807546	0.105579	0.100293	0.10729	0.111191	0.10088	0.0752725	0.0655363	0.0752452	0.0734465	0.0933415	0.076766	0.0732009	0.102087	0.052751	0.0666436	0.0984373	0.112513	0.0909382	0.0607644	0.0553247	0.0686358	0.0920935	0.0839439	0.137095	0.0970913	0.121898	0.0843656	0.0670665	0.0942795	0.0633317	0.0511883	0.0500611	0.0614459	0.0626705	0.0596564	0	0.0923538	0.109823	0.0616871	0.105682	0.112045	0.094458	0.0510407	0.0563013	0.0772098
AK7	0.026538	0.0404575	0.0226425	0.0501522	0.0414121	0.0199923	0.0115969	0.0319648	0.0297023	0.0132829	0.020357	0.0265556	0.0207061	0.0417242	0.0461764	0.0366168	0	0.0418246	0.030243	0.0434805	0.025904	0.0359992	0.0192715	0.0327679	0.020465	0.0259169	0	0.0324507	0.0643075	0.0553807	0.0417525	0.0450674	0.0288063	0.0286589	0.0489056	0.0274766	0.0183519	0.0287121	0	0.0373734	0.0433771	0.0292042	0.0827764	0.0194297	0.00823591	0.0380515	0.0533272	0.0639168
PAPOLA	0.282517	0.283768	0.251049	0.437419	0.38732	0.350419	0.405754	0.257087	0.216369	0.244049	0.214924	0.255249	0.327529	0.24867	0.217755	0.321104	0.737853	0.262715	0.309102	0.289374	0.253252	0.180227	0.325777	0.165594	0.252345	0.288209	0.400562	0.46795	0.425565	0.497897	0.410289	0.264856	0.258559	0.240286	0.341126	0.207016	0.23809	0.355129	0	0.336804	0.32329	0.325793	0.358291	0.569103	0.33219	0.195824	0.200389	0.29512
VRK1	0.177396	0.179043	0.172201	0.250312	0.232367	0.229079	0.239994	0.148449	0.157995	0.114212	0.141785	0.177522	0.188256	0.172728	0.151232	0.215952	0.075492	0.207641	0.178482	0.207731	0.16501	0.148918	0.170955	0.121729	0.17648	0.217666	0.0255391	0.280602	0.269978	0.261465	0.23317	0.20337	0.169214	0.169952	0.239792	0.140885	0.161934	0.181324	0	0.217	0.20014	0.30099	0.231655	0.261638	0.195999	0.141837	0.117108	0.237615
C14orf177	0	0	0.00019438	0	0	0	0	0	0	0	0.000157059	0	0.000606808	0	0.000938347	0	0	0.000475092	0	0	0	0.000152601	0	0	0	0	0	0.000786817	0.000950301	0	0	0.00203863	0.000269702	0	0	0	0	0.000950294	0	0	0	0.000777289	0	0	0	0	0	0
BCL11B	0.0171805	0.0151177	0.0134921	0.0280936	0.0209643	0.0268139	0.0104507	0.0108827	0.00966968	0.00922147	0.00668843	0.0140809	0.0197939	0.0148849	0.0195039	0.00262433	0	0.00643004	0.00758989	0.0153332	0.0129551	0.0113548	0.0228465	0.00936895	0.0132633	0.0291161	0	0.0306184	0.0218462	0.0274478	0.0443921	0.017681	0.0124135	0.00144627	0.0209336	0.0110545	0.00898459	0.0205328	0	0.0286674	0.0041426	0.0138758	0.0206238	0.0248688	0.00644358	0.0164821	0.027417	0.0127663
SETD3	0.233577	0.232331	0.215359	0.302681	0.299605	0.247339	0.252603	0.241349	0.2034	0.195571	0.187391	0.210162	0.252423	0.245187	0.229335	0.271436	0.16395	0.294998	0.241888	0.270385	0.250937	0.190159	0.265226	0.169403	0.193441	0.214849	0	0.303079	0.320928	0.361903	0.288413	0.264543	0.223187	0.209675	0.289906	0.196991	0.200313	0.241054	0	0.299409	0.258655	0.304085	0.324625	0.296448	0.237174	0.206222	0.167595	0.254953
CCNK	0.0864961	0.102105	0.082945	0.114538	0.128118	0.117179	0.154949	0.10816	0.0871822	0.0797005	0.0804639	0.0894471	0.116454	0.119647	0.0880344	0.104291	0.198191	0.0914885	0.104955	0.0903619	0.0872676	0.0802975	0.0758495	0.076479	0.0791294	0.0730354	0.0255391	0.113353	0.120581	0.10931	0.132205	0.123167	0.0844698	0.0825448	0.0873887	0.071884	0.0937801	0.115747	0	0.115428	0.0854011	0.127056	0.108952	0.142285	0.104332	0.0703394	0.0588558	0.136885
CCDC85C	0.0204866	0.035542	0.030064	0.0404562	0.0374444	0.0181624	0.049709	0.048909	0.0332464	0.0152003	0.0281872	0.0268347	0.0258425	0.0313641	0.0316118	0.0319178	0.0700046	0.0457753	0.0265032	0.0246878	0.0188573	0.021989	0.030149	0.0392033	0.026548	0.0247567	0	0.0354389	0.0269686	0.0245731	0.0337752	0.0431074	0.0286934	0.0249598	0.0192784	0.020923	0.031803	0.0282044	0	0.0314107	0.0134629	0.0185009	0.0698993	0.021441	0.0213607	0.0145562	0.0290102	0.0586782
HHIPL1	0.0371476	0.0596572	0.0376289	0.0425499	0.0403192	0.0247088	0.073343	0.0628322	0.0437963	0.0379422	0.0412633	0.057387	0.0449658	0.0449615	0.0631365	0.0351743	0.218548	0.0662215	0.0273855	0.0371661	0.0411034	0.0325467	0.0457812	0.0329097	0.0373805	0.0513663	0	0.0609535	0.0482336	0.0773056	0.092724	0.0617587	0.0609071	0.0656257	0.0629301	0.0423222	0.0384851	0.053188	0	0.0586112	0.0324927	0.0606968	0.0843804	0.0392881	0.0394406	0.0371467	0.0334472	0.0684018
CYP46A1	0.213627	0.192879	0.179159	0.200034	0.201191	0.197368	0.275763	0.228432	0.187246	0.150884	0.163527	0.161022	0.317	0.266472	0.183745	0.218303	0.348504	0.21354	0.224439	0.168492	0.167435	0.146729	0.202165	0.145576	0.182097	0.20187	0	0.232765	0.237038	0.244093	0.31382	0.252912	0.203083	0.176883	0.258732	0.153147	0.215889	0.270693	0	0.252891	0.21502	0.239176	0.320573	0.295249	0.175702	0.102996	0.163068	0.211489
EML1	0.140177	0.150902	0.139059	0.224858	0.224089	0.151583	0.189917	0.188952	0.165105	0.141715	0.140205	0.127723	0.146782	0.178293	0.147895	0.188146	0.120307	0.197323	0.153772	0.188401	0.128392	0.122869	0.210311	0.126559	0.110639	0.14787	0.137095	0.144894	0.171225	0.178777	0.210676	0.158397	0.160942	0.147596	0.117818	0.144669	0.140018	0.155627	0	0.159566	0.197091	0.159361	0.185123	0.177873	0.134524	0.136832	0.181573	0.165826
EVL	0.360993	0.390338	0.254393	0.53052	0.473814	0.408663	0.433142	0.298012	0.21348	0.251401	0.206444	0.332034	0.531963	0.319268	0.321126	0.338342	0.882558	0.38673	0.323236	0.361999	0.298628	0.207142	0.443201	0.172032	0.326039	0.353576	0.308361	0.474541	0.482516	0.619086	0.57539	0.292571	0.262314	0.274368	0.533529	0.254035	0.23472	0.340333	0	0.438657	0.539543	0.481018	0.486889	0.604129	0.351037	0.190684	0.204985	0.2965
DEGS2	0.0232582	0.0288014	0.0256455	0.0552325	0.0362801	0.0260257	0.0373058	0.0252748	0.0139381	0.0149116	0.0199276	0.0100527	0.0198202	0.0447211	0.0177337	0.0233752	0.0860523	0.0282289	0.0392894	0.0400803	0.0383459	0.0183618	0.0144422	0.0350751	0.0231934	0.029408	0	0.0340548	0.0349745	0.0340862	0.046028	0.035413	0.0239939	0.0136359	0.0199381	0.0154331	0.020775	0.0203995	0	0.0272845	0.0220866	0.0216167	0.0535733	0.0189805	0.0295141	0.0158648	0.0130994	0.017899
YY1	0.23248	0.277765	0.218092	0.287242	0.293062	0.270317	0.302684	0.245436	0.195646	0.186543	0.203488	0.221562	0.314038	0.248583	0.234482	0.268427	0.266652	0.241403	0.262154	0.232906	0.236036	0.18119	0.265217	0.166927	0.229634	0.269545	0.387802	0.311735	0.353075	0.270589	0.3119	0.272111	0.199631	0.190973	0.231945	0.186085	0.241336	0.258597	0	0.341096	0.28411	0.257565	0.262076	0.304986	0.243426	0.178226	0.193263	0.280468
SLC25A29	0.143454	0.175799	0.120745	0.162714	0.188521	0.140171	0.154606	0.154702	0.116752	0.119638	0.0981768	0.1015	0.23155	0.137946	0.157556	0.172057	0.101839	0.182313	0.132021	0.230683	0.120664	0.110527	0.126954	0.105919	0.126136	0.15691	0.0649394	0.184316	0.19318	0.218451	0.259977	0.167853	0.169632	0.101503	0.165421	0.115365	0.0949586	0.169156	0	0.165118	0.254199	0.103959	0.183367	0.191404	0.092953	0.0867787	0.166295	0.167341
SLC25A47	0	0	0.000578595	0	0.000390381	0	0	0	0.000152073	0	0	0.00021724	0.000884057	0	0	0	0	0	0.00045125	0	0	0.000176843	0	0	0.000256007	0	0	0.00127182	0	0.00132401	0	0.000507537	0.000103718	0	0	0	0	0.000403767	0	0	0	0	0.000935434	0	0.00112879	0	0	0.00731591
WARS	0.100341	0.112647	0.0937569	0.163762	0.134034	0.116595	0.128382	0.118731	0.100367	0.0794155	0.0933543	0.0933316	0.141973	0.145717	0.114254	0.1559	0.195195	0.174038	0.140719	0.134589	0.113311	0.102016	0.0841572	0.11347	0.0970038	0.113045	0.0649394	0.0952453	0.139511	0.120928	0.158516	0.139046	0.117095	0.0928246	0.0620159	0.0910192	0.0967059	0.100473	0	0.156269	0.153746	0.0968698	0.128413	0.131547	0.104757	0.0705545	0.118529	0.210771
WDR25	0.0998823	0.148541	0.113588	0.159288	0.150026	0.109755	0.184955	0.152074	0.125959	0.13677	0.0975178	0.136189	0.159494	0.153226	0.158591	0.131489	0.137347	0.179674	0.120688	0.137425	0.131672	0.112877	0.139279	0.100918	0.0929505	0.0831693	0.0255391	0.144594	0.116481	0.129911	0.150101	0.11753	0.1464	0.145221	0.110809	0.108899	0.115223	0.136993	0	0.149145	0.174853	0.140006	0.178876	0.112376	0.111795	0.0959401	0.106597	0.174328
BEGAIN	0.077959	0.15249	0.120452	0.150146	0.189955	0.115838	0.299181	0.158999	0.160435	0.176042	0.110951	0.139735	0.226934	0.137008	0.147673	0.145375	0.385388	0.113345	0.138006	0.144839	0.137452	0.100159	0.230729	0.107626	0.119584	0.129134	0	0.144928	0.151138	0.110701	0.183147	0.120618	0.151203	0.146267	0.133136	0.146669	0.133843	0.169977	0	0.174268	0.236975	0.112441	0.10514	0.244079	0.108937	0.121135	0.183971	0.254063
DLK1	0	0	0	0	0	0	0.000776953	0	0	0	0	0	0	0.00146634	0	0	0	0	0	0	0	0	0	0	0	0	0	0	0	0	0	0.00163118	0	0	0	0	0	0	0	0	0	0	0	0	0	0	0	0.0023295
DIO3	0	0	0	0	0	0	0	0.000581582	0	0	0	0	0	0	0	0	0	0	0	0	0	0	0	0	0	0	0	0	0	0	0	0	0	0	0	0	0	0	0	0	0	0	0	0	0	0.000936435	0	0
PPP2R5C	0.353256	0.384222	0.276294	0.501744	0.474542	0.380492	0.45891	0.323857	0.267876	0.300981	0.22919	0.312661	0.489048	0.375392	0.355917	0.398356	0.712792	0.430569	0.346206	0.404934	0.322516	0.218956	0.477549	0.182761	0.262367	0.393455	0.407404	0.481641	0.502251	0.552087	0.575974	0.313421	0.290423	0.255449	0.48233	0.26148	0.266797	0.406207	0	0.446681	0.528805	0.448807	0.512145	0.570256	0.361238	0.187539	0.268193	0.369907
DYNC1H1	0.365279	0.384694	0.288619	0.495944	0.423946	0.380325	0.447747	0.31754	0.235029	0.263229	0.256404	0.337004	0.50799	0.312469	0.348366	0.397447	0.985341	0.3874	0.324868	0.389761	0.304869	0.209348	0.448639	0.197567	0.271197	0.369855	0.368462	0.461084	0.482567	0.507864	0.587474	0.295325	0.281338	0.237481	0.471093	0.258286	0.23324	0.391442	0	0.40578	0.539842	0.428729	0.520017	0.54508	0.340104	0.189953	0.244556	0.313934
HSP90AA1	0.390671	0.376936	0.306318	0.565398	0.492958	0.421035	0.425033	0.329294	0.295363	0.318958	0.3192	0.348314	0.57239	0.369058	0.351476	0.415614	0.819413	0.412156	0.326031	0.394507	0.326964	0.337947	0.448074	0.189484	0.338952	0.395091	0.505543	0.567323	0.593435	0.593237	0.536986	0.286699	0.297168	0.328736	0.487708	0.259824	0.300482	0.412023	0	0.480032	0.475232	0.443263	0.511556	0.588785	0.430336	0.244442	0.276082	0.568425
WDR20	0.243688	0.302608	0.213776	0.338447	0.325351	0.240184	0.221087	0.236353	0.208618	0.171471	0.18486	0.216815	0.281955	0.279019	0.266053	0.249547	0.295202	0.299069	0.231691	0.253755	0.249488	0.173275	0.282135	0.132252	0.184173	0.190703	0.224841	0.303758	0.272872	0.415619	0.301365	0.243101	0.213212	0.174798	0.209901	0.202858	0.1951	0.27052	0	0.272328	0.305864	0.218127	0.33713	0.279037	0.19885	0.16572	0.195905	0.193035
MOK	0.248338	0.288996	0.238715	0.371395	0.324874	0.26129	0.357779	0.265123	0.237139	0.210549	0.177881	0.294299	0.363144	0.307444	0.314939	0.291017	0.300527	0.344849	0.269479	0.307014	0.253507	0.196213	0.341558	0.190159	0.208931	0.270458	0.262964	0.278091	0.331303	0.359928	0.345305	0.236435	0.271592	0.231952	0.276808	0.241528	0.219381	0.310771	0	0.313487	0.420571	0.300779	0.362684	0.43278	0.252098	0.169985	0.190431	0.293228
ZNF839	0.0690858	0.0708221	0.0564536	0.0913179	0.0769627	0.0640931	0.0856938	0.0827193	0.0758427	0.0538859	0.0545433	0.06697	0.104079	0.125118	0.105554	0.10822	0.052751	0.098913	0.0958622	0.0984096	0.0818697	0.0708348	0.0573799	0.0806239	0.055841	0.0602974	0	0.056564	0.0863253	0.0873662	0.0967334	0.100582	0.0649232	0.0645916	0.0638987	0.0787851	0.0684146	0.0847029	0	0.0740225	0.119233	0.0814013	0.108174	0.0608409	0.0602225	0.0689375	0.113984	0.0913986
CINP	0.10383	0.102185	0.103146	0.1205	0.0816112	0.0838511	0.0747265	0.123246	0.103034	0.104179	0.0991601	0.0850887	0.146847	0.144245	0.118492	0.1439	0.0555363	0.13916	0.143772	0.128164	0.122946	0.093745	0.118123	0.106708	0.0810167	0.0943039	0.121093	0.0681613	0.116282	0.106147	0.156679	0.133562	0.0912116	0.0799286	0.0474776	0.0835438	0.0859233	0.0842376	0	0.0904172	0.117591	0.0936286	0.187991	0.108778	0.0753642	0.102384	0.0609677	0.102053
TECPR2	0.349716	0.368987	0.265316	0.463195	0.410277	0.334471	0.332411	0.309885	0.262906	0.238584	0.231319	0.326723	0.481861	0.408738	0.338479	0.400109	0.522231	0.41889	0.3368	0.374596	0.299871	0.231664	0.418321	0.196105	0.265554	0.377379	0.671631	0.414239	0.429435	0.496613	0.50733	0.327844	0.297785	0.259797	0.467605	0.273588	0.258304	0.351716	0	0.370263	0.548198	0.399811	0.52555	0.384874	0.298985	0.219882	0.295838	0.277624
ANKRD9	0.0451007	0.0492126	0.0415849	0.0658373	0.0615972	0.0504637	0.0808226	0.0611902	0.0680053	0.0290368	0.0414984	0.0288063	0.085284	0.0856266	0.0415267	0.078459	0.0548626	0.0716035	0.0868278	0.0422663	0.0651661	0.046988	0.0284275	0.0439864	0.0495298	0.0445673	0	0.0531449	0.091474	0.0353612	0.0290134	0.145017	0.0518056	0.0296305	0.0218202	0.0268182	0.0726743	0.0427676	0	0.0706958	0.0681055	0.0544521	0.121959	0.0757216	0.0462957	0.0542614	0.0907789	0.0729534
RCOR1	0.151253	0.159276	0.161601	0.187146	0.183346	0.152961	0.109111	0.158388	0.136518	0.128107	0.12007	0.146988	0.179745	0.212503	0.170738	0.213805	0.135785	0.260822	0.15915	0.166688	0.142409	0.148373	0.137989	0.0745033	0.124517	0.178133	0.0701162	0.222273	0.212421	0.215367	0.182334	0.174928	0.164646	0.117958	0.204679	0.119603	0.112548	0.154956	0	0.15598	0.218149	0.153383	0.25493	0.159424	0.118623	0.145126	0.171388	0.113043
TRAF3	0.366829	0.395803	0.312279	0.500856	0.457925	0.386606	0.417792	0.336869	0.276881	0.29196	0.255731	0.374729	0.548977	0.397279	0.38686	0.448628	0.599007	0.462772	0.351258	0.406737	0.356329	0.281122	0.437625	0.224511	0.277863	0.367102	0.419764	0.431775	0.47857	0.506462	0.498482	0.34219	0.344687	0.300057	0.4938	0.286946	0.288785	0.415713	0	0.451737	0.546823	0.44529	0.478572	0.510964	0.382859	0.247201	0.291939	0.401547
AMN	0.00175173	0.000544257	0.00138414	0.002956	0.000928259	0.00163383	0.00555567	0.00336383	0.00329521	0.000511947	0.00107119	0.00149658	0	0.00336118	0.00281268	0.00392076	0	0.00205275	0.00109133	0.00264766	0.00112464	0.00139911	0	0.00353206	0.00240343	0.00413427	0	0.000816866	0.0028332	0.00136299	0.00392502	0.00303225	0.00359105	0.00283715	0.00558637	0.000368117	0.00104745	0.000416994	0	0	0.000537133	0	0.000961374	0	0.0062319	0.00309716	0	0.00966056
CDC42BPB	0.265414	0.276719	0.207452	0.346658	0.33065	0.261088	0.333282	0.256548	0.212776	0.227231	0.193784	0.231559	0.389065	0.297833	0.292894	0.314387	0.525924	0.319303	0.264233	0.321934	0.269327	0.194715	0.334498	0.183907	0.228909	0.235614	0.394292	0.33176	0.361965	0.317798	0.380438	0.280652	0.253375	0.196172	0.346575	0.210406	0.211924	0.304022	0	0.330859	0.364864	0.324806	0.371705	0.337293	0.277294	0.179979	0.217166	0.279969
LBHD2	0	0	0.000597944	0.000399056	0.000608776	0.00283798	0	0.000847313	0.00349737	0.000617749	0.00110717	0	0.00440223	0	0.000396235	0.000984931	0	0.00417288	0.00139297	0.00139988	0.00539067	0.000373636	0	0.00187203	0.00120337	0	0	0.00199534	0.000883968	0	0.00400646	0	0.000445133	0.000413255	0	0.000663793	0.00458274	0.00340716	0	0.00280062	0.00216411	0	0.00819242	0.000720503	0.000764908	0.000681539	0.00254823	0.00268206
EXOC3L4	0.000199589	0	0.000342748	0.000962181	0.00282574	0	0	0.000268326	0.000234449	0	0.000279033	0	0	0	0	0	0	0.000879972	0	0.00112441	0	0	0	0	0	0	0	0	0.000552206	0.00346495	0	0	0.000130732	0	0	0	0.000310738	0	0	0	0	0	0	0	0	0	0	0.00496532
TNFAIP2	0.014457	0.0223178	0.0187543	0.0271182	0.0272884	0.0185147	0.0248521	0.0212356	0.0197221	0.00886057	0.0162523	0.0106289	0.0375713	0.0189969	0.0141649	0.0237215	0	0.0203032	0.0234731	0.0315024	0.0166357	0.0129172	0.00757943	0.0193912	0.021429	0.0230405	0	0.0191478	0.0132527	0.033025	0.0337344	0.00795418	0.018136	0.0141448	0.0102157	0.011974	0.015085	0.0146596	0	0.0158867	0.022261	0.0135727	0.0292341	0.0146869	0.0151167	0.00945416	0.00310346	0.00977473
EIF5	0.191356	0.181841	0.182373	0.278225	0.209829	0.279425	0.413326	0.263678	0.204316	0.168148	0.219491	0.148101	0.282097	0.313701	0.189625	0.270707	0.268858	0.217271	0.330012	0.184918	0.220175	0.183724	0.147276	0.158548	0.229174	0.195098	0.207236	0.249823	0.318196	0.290676	0.269019	0.253413	0.174055	0.16533	0.180421	0.141944	0.258479	0.240732	0	0.280498	0.206973	0.191077	0.295054	0.311087	0.257296	0.17865	0.138235	0.289953
MARK3	0.374505	0.384508	0.267393	0.51209	0.448359	0.381809	0.369937	0.283789	0.211208	0.265739	0.225939	0.324852	0.535672	0.265124	0.298373	0.395857	0.855696	0.382006	0.330746	0.357452	0.324996	0.192475	0.467004	0.12659	0.311053	0.366886	0.415715	0.488009	0.468395	0.557098	0.578078	0.265068	0.2644	0.215975	0.51502	0.254762	0.214952	0.373738	0	0.399042	0.529611	0.436523	0.514953	0.598317	0.335605	0.176957	0.231738	0.291136
CKB	0.332547	0.373475	0.285095	0.583066	0.470842	0.457729	0.497144	0.353708	0.296481	0.295387	0.353028	0.313387	0.535578	0.390701	0.353527	0.446142	0.682979	0.420196	0.389311	0.378587	0.338667	0.312279	0.457644	0.243421	0.319531	0.402675	0.40105	0.507786	0.602147	0.537474	0.574488	0.32135	0.305015	0.27036	0.40034	0.239494	0.349586	0.40676	0	0.452872	0.496409	0.514839	0.508668	0.594009	0.43022	0.215663	0.27699	0.31794
TRMT61A	0.0340055	0.0471985	0.0280576	0.0507306	0.0344548	0.0293196	0.040533	0.0438559	0.038198	0.0273904	0.0350239	0.0251616	0.060466	0.0544246	0.038288	0.0530707	0.0700046	0.0487379	0.0519492	0.0384061	0.0352252	0.0288409	0.0278804	0.0340546	0.0338413	0.0339017	0.0255391	0.0343502	0.0470442	0.0444914	0.0335609	0.0497191	0.0350323	0.0147026	0.0168064	0.0146418	0.0226291	0.0264281	0	0.0631435	0.0540086	0.0283448	0.0666285	0.0564286	0.0381896	0.0225034	0.0250367	0.0146362
BAG5	0.115822	0.12174	0.100368	0.141659	0.111761	0.158585	0.156566	0.115492	0.111154	0.0734686	0.112557	0.0838805	0.142822	0.112865	0.0684724	0.133555	0.204851	0.08926	0.163112	0.105435	0.125933	0.0769888	0.10408	0.0959977	0.132853	0.154033	0.0963774	0.16041	0.157697	0.13258	0.102117	0.16107	0.0929737	0.0911341	0.0936909	0.0873993	0.142555	0.107687	0	0.14104	0.122633	0.0904474	0.134407	0.157811	0.146532	0.0980595	0.0688558	0.11223
KLC1	0.350353	0.316107	0.27273	0.438821	0.419024	0.422103	0.41574	0.308706	0.2379	0.269816	0.273355	0.289418	0.454858	0.296248	0.268251	0.296258	0.660131	0.281	0.350041	0.338086	0.304071	0.237688	0.318739	0.168164	0.300742	0.393731	0.510077	0.500832	0.486394	0.425367	0.542792	0.314483	0.293454	0.219622	0.322702	0.223919	0.283375	0.352835	0	0.390089	0.312294	0.368817	0.417483	0.597714	0.364049	0.210037	0.12229	0.310285
XRCC3	0.0244222	0.0333428	0.0345069	0.0490365	0.0460996	0.0333894	0.0340311	0.0553625	0.0452838	0.0314946	0.0271976	0.0305154	0.0319157	0.0701616	0.0565584	0.0689206	0	0.0838678	0.0527427	0.0395538	0.0574553	0.0452686	0.0289511	0.0463199	0.0174763	0.0213688	0	0.0440696	0.0364654	0.0421708	0.0454038	0.0436194	0.0312452	0.0240789	0.00165272	0.0358235	0.0247903	0.0317201	0	0.0149043	0.0228752	0.0471553	0.072078	0.0292287	0.0281712	0.0424122	0.0629829	0.0609798
ZFYVE21	0.133273	0.143715	0.163117	0.258524	0.284983	0.165417	0.258218	0.230905	0.199767	0.128752	0.140722	0.144487	0.225172	0.269489	0.202627	0.279089	0.364765	0.266198	0.239828	0.170613	0.212507	0.160653	0.248212	0.160868	0.139995	0.154701	0.285648	0.220022	0.25215	0.164617	0.200123	0.260236	0.171483	0.146022	0.16402	0.129808	0.180579	0.19205	0	0.230938	0.264399	0.220821	0.278203	0.247112	0.198368	0.185935	0.265445	0.187638
PPP1R13B	0.360954	0.392165	0.284922	0.472194	0.452488	0.358524	0.393229	0.321469	0.245988	0.255981	0.218192	0.359689	0.507199	0.334779	0.351526	0.404516	0.431263	0.445716	0.34044	0.390764	0.314217	0.224022	0.463204	0.18798	0.294657	0.361787	0.481319	0.411227	0.44546	0.49558	0.523065	0.290141	0.274749	0.281209	0.443037	0.278123	0.253849	0.380862	0	0.386174	0.524566	0.443822	0.499848	0.538038	0.357369	0.222923	0.326183	0.370283
ATP5MPL	0.181197	0.177603	0.184645	0.47241	0.321359	0.289417	0.34453	0.270814	0.217694	0.120332	0.176304	0.102754	0.222172	0.267894	0.15846	0.273522	0.20284	0.244493	0.350155	0.182386	0.221916	0.171365	0.152778	0.17389	0.211952	0.141018	0.176676	0.279914	0.501705	0.244815	0.315798	0.258696	0.168205	0.156894	0.144037	0.119924	0.223877	0.196059	0	0.256989	0.222088	0.189798	0.361884	0.248147	0.249713	0.133452	0.115133	0.181386
TDRD9	0.0700205	0.0117876	0.0620966	0.0571591	0.0747793	0.0374629	0.0550872	0.0357284	0.0906176	0.0591799	0.0175597	0.046186	0.0292017	0.0222308	0.0405693	0.0931855	0.109068	0.0653287	0.0753367	0.0575373	0.0186011	0.0281094	0.0338797	0.0500644	0.0315858	0.0255154	0	0.0456411	0.0376136	0.0584729	0.0381476	0.0486733	0.0540098	0.0411732	0.0195078	0.0386187	0.0711054	0.0290684	0	0.0302926	0.0391762	0.0460239	0.0230346	0.0373445	0.071488	0.0303275	0.0612681	0.0398701
ASPG	0.0058984	0.0120346	0.00981809	0.0146386	0.00779853	0.0154523	0.00632826	0.0100626	0.00915171	0.00674891	0.0050033	0.000560044	0.00706795	0.00996244	0.0325277	0.0198979	0	0.0169239	0.0123929	0.0077054	0.011975	0.00909887	0.00595804	0.0113986	0.00660243	0.00895874	0	0.00696101	0.0123834	0.0315142	0.00880535	0.00739015	0.00854527	0.0110952	0	0.00556834	0.00473773	0.013178	0	0.00983677	0.0047782	0.0190051	0.0334512	0.00601658	0.00917823	0.00879111	0.00830767	0.0070048
KIF26A	0.00553348	0.00543051	0.00689053	0.00306328	0.0134912	0.00426028	0.0192264	0.00850431	0.00616817	0.00725696	0.0089821	0.00441657	0.000873238	0.00857187	0.0230839	0.0117043	0	0.0192948	0.0106801	0.00630102	0.00944018	0.00445576	0.00392668	0.00741823	0.00617688	0.0228379	0	0.0136453	0.0140331	0.0105395	0.00684618	0.00402301	0.0201736	0.00446542	0.00337424	0.00488814	0.00887114	0.00857314	0	0.0174504	0.0192401	0.00570139	0.0141813	0.0228628	0.0136451	0.00317333	0.0159747	0.00703121
TMEM179	0.291382	0.308257	0.218787	0.167882	0.247239	0.189479	0.117177	0.206307	0.193533	0.11307	0.152433	0.22027	0.25833	0.353025	0.310132	0.246821	0.0825032	0.288969	0.168544	0.205598	0.262515	0.2886	0.169071	0.167859	0.160588	0.190599	0.285648	0.164621	0.37599	0.141429	0.21741	0.316985	0.211849	0.0685775	0.294391	0.199093	0.114806	0.130167	0	0.395538	0.300027	0.338838	0.448564	0.169821	0.119572	0.231263	0.196962	0.224701
C14orf180	0.000194195	0	0.00111202	0	0	0	0	0.000665839	0.000869609	0	0	0	0	0	0.000253769	0.00290133	0	0	0.000525143	0	0.000542526	0.00102435	0	0.00243478	0	0	0	0	0.00328007	0.00159806	0	0.00163012	0.000104805	0	0	0.000148701	0.000170411	0	0	0	0	0	0.00268439	0	0	0.00095283	0	0.00261478
INF2	0.130559	0.112373	0.0962674	0.148211	0.16475	0.180255	0.208615	0.175909	0.138455	0.104648	0.122837	0.124099	0.228508	0.140188	0.152949	0.13026	0.452138	0.192093	0.134158	0.168963	0.149737	0.107607	0.203909	0.0851551	0.159529	0.196075	0.369657	0.17668	0.163567	0.16175	0.232965	0.157343	0.159048	0.10348	0.125253	0.126493	0.112485	0.122166	0	0.156185	0.168674	0.131965	0.112569	0.293905	0.216048	0.0966086	0.0966981	0.080436
ADSSL1	0.00491758	0.000997748	0.00522151	0.00319551	0.00200657	0.00173919	0.00981113	0.00339357	0.00289103	0.00184062	0.00384112	0.00172695	0.00765338	0.00109921	0.0067512	0.0014519	0	0.00510598	0.00291877	0.00359326	0.00821524	0.00310653	0	0.000995837	0.00391877	0.00524537	0	0.00443172	0.00686307	0.0069012	0.00453946	0.00436454	0.00374057	0.000498997	0.00202033	0.00179142	0.00356784	0.005256	0	0.00448737	0	0.00153051	0.0015493	0	0.0033889	0.000612038	0.000876997	0.00602249
SIVA1	0.0666499	0.0604325	0.0777824	0.123652	0.0796209	0.0799531	0.128515	0.0969532	0.0859184	0.0464833	0.0650011	0.0538664	0.102618	0.150388	0.0811673	0.131623	0	0.115267	0.104277	0.0734405	0.0798377	0.0669824	0.0965626	0.0742657	0.0609422	0.0663663	0	0.0859019	0.116729	0.0568705	0.106588	0.129646	0.0710766	0.0458634	0.0473402	0.0602496	0.0934748	0.0891311	0	0.127456	0.0596873	0.0839216	0.138127	0.0994934	0.0709342	0.0729744	0.0795134	0.0985639
AKT1	0.0689013	0.0760808	0.0711084	0.0827486	0.0807901	0.0819611	0.134321	0.0911232	0.0764278	0.0592183	0.0739988	0.0576826	0.107642	0.128372	0.0840492	0.0729035	0.0860523	0.0702394	0.113717	0.0966654	0.0810636	0.0589535	0.0644199	0.0602841	0.099839	0.0543865	0.129578	0.100538	0.126987	0.0936239	0.12782	0.108774	0.0877046	0.0636029	0.0331369	0.0442104	0.0968906	0.0912238	0	0.0992309	0.0685642	0.0974485	0.0963905	0.103921	0.0884826	0.0604589	0.0634556	0.0600578
ZBTB42	0	0	0.00015296	0.00058468	0	0	0	0	0.000145839	0	0.000293774	0.00117544	0	0	0.00139408	0	0	0.000508857	0	0.00154948	0.000818931	0	0	0	0	0.000520763	0	0	0.00145968	0	0	0	0	0	0	0.000862499	0	0	0	0	0	0	0	0	0	0	0	0.000524056
CEP170B	0.126347	0.132207	0.108881	0.145031	0.170427	0.14585	0.174602	0.155093	0.131277	0.0823374	0.114379	0.0997982	0.172412	0.115651	0.107688	0.113931	0.0548626	0.110881	0.176416	0.166086	0.138954	0.0898981	0.0668929	0.0908136	0.134939	0.13317	0.0701162	0.124315	0.189544	0.154199	0.210608	0.184859	0.140248	0.0874309	0.0858902	0.0834535	0.127975	0.128665	0	0.139765	0.14245	0.103713	0.152518	0.195581	0.168582	0.0943567	0.0730637	0.0859062
PLD4	0.000558776	0.00273985	0.00129511	0.00466434	0.0018082	0.000348114	0	0.00368509	0.00244568	0.00094621	0.000617337	0.001026	0.00578337	0	0.0026886	0.00303564	0	0.00204354	0.000156484	0.000686842	0.00839611	0.000337128	0.00166377	0.0016183	0.000827628	0.000192441	0	0	0.00412562	0.00378132	0.00589226	0.00111411	0.00301879	0.00176253	0	0.00159002	0.000404944	0	0	0	0	0.00200695	0	0.000781113	0	0.00194786	0.0016244	0.00169261
AHNAK2	0.0469815	0.0294179	0.0357874	0.0530531	0.0489365	0.0410864	0.0298846	0.0495939	0.0523636	0.0293936	0.0404933	0.0254111	0.0754713	0.0745205	0.0604077	0.0721261	0.222344	0.0580343	0.0540772	0.0777257	0.0490793	0.0462604	0.0602527	0.044542	0.0488074	0.0458081	0	0.0373661	0.0693406	0.04121	0.0985612	0.0820699	0.0501615	0.0213198	0.0215271	0.0350283	0.0453353	0.0495632	0	0.0697439	0.053087	0.0493953	0.100084	0.0482426	0.0355807	0.0176636	0.114664	0.0317197
CLBA1	0.0358123	0.0510177	0.0410621	0.0746988	0.0649022	0.0273949	0.0396101	0.0431464	0.0510171	0.0269757	0.0318377	0.0357177	0.0483822	0.0935434	0.0615528	0.0693422	0	0.0631588	0.0493015	0.047918	0.0515178	0.0333258	0.0505762	0.0514519	0.0277231	0.0436535	0	0.025718	0.0451995	0.0481262	0.0726873	0.0577379	0.0408811	0.0337745	0.0302836	0.0337375	0.0334814	0.04001	0	0.0855925	0.0749099	0.0332794	0.0678443	0.0294216	0.0230719	0.0317894	0.0294246	0.0477022
CDCA4	0.00910376	0.0185291	0.0197268	0.0265503	0.0188801	0.00762042	0.0313021	0.0178607	0.0153377	0.0158482	0.00939193	0.00816844	0.0107822	0.0317156	0.0145312	0.0355491	0	0.0256893	0.0215142	0.0142377	0.0144661	0.0168571	0.0230966	0.0259172	0.0109069	0.0175143	0	0.0248005	0.00962364	0.0219589	0.0174568	0.0278406	0.00817474	0.010825	0.0116978	0.0155422	0.0234039	0.0176327	0	0.0295586	0.0241915	0.0107118	0.0240967	0.0180953	0.00763857	0.00774101	0.00743645	0.0373884
GPR132	0.0125407	0.00417485	0.0105649	0.0133392	0.00866212	0.0111947	0.00513678	0.00455025	0.018608	0.00295602	0.00679171	0.00603611	0.0118117	0.0209762	0.0398074	0.0230805	0	0.0308719	0.00463187	0.0144244	0.0208652	0.0106349	0.0165747	0.00896032	0.00355844	0.00532258	0	0.00290121	0.00977761	0.00109185	0.00874065	0.0232331	0.00663748	0.00240033	0.00677535	0.0121962	0.00392366	0.00500125	0	0.00311289	0.0167176	0.0235298	0.0148701	0.00248848	0.00114476	0.0020991	0.0126813	0.03536
JAG2	0.108017	0.126556	0.0873535	0.122926	0.129232	0.130761	0.157702	0.119121	0.107789	0.0716154	0.0993377	0.0895909	0.165921	0.11474	0.159633	0.111465	0	0.148562	0.0995054	0.166949	0.11683	0.0713848	0.0627516	0.0907708	0.101408	0.136964	0.0255391	0.13783	0.12509	0.195183	0.166322	0.13455	0.116834	0.0870169	0.0752902	0.0898659	0.097919	0.108754	0	0.150663	0.177184	0.0818862	0.169649	0.140193	0.134732	0.0673091	0.157446	0.0793174
NUDT14	0.039481	0.0330058	0.0374438	0.108395	0.0747678	0.0664065	0.124264	0.0582004	0.0760723	0.0380958	0.0565582	0.0252125	0.0593384	0.0998374	0.0562998	0.0902339	0.125973	0.0762439	0.0902883	0.0592793	0.0532363	0.0342749	0.0466115	0.0743232	0.0758546	0.0427616	0	0.058952	0.0925033	0.089438	0.0991083	0.0703518	0.0588429	0.0479203	0.0451371	0.0295656	0.0892069	0.0730712	0	0.0705112	0.107125	0.0554939	0.0841921	0.09042	0.0690498	0.0539018	0.0258629	0.0415876
BRF1	0.175386	0.190686	0.14948	0.198679	0.190025	0.147408	0.242787	0.187301	0.177805	0.124941	0.1224	0.15497	0.251003	0.243678	0.244725	0.251349	0.415895	0.239958	0.175925	0.226479	0.193722	0.14742	0.184475	0.112905	0.130276	0.173863	0.0255391	0.194365	0.214819	0.227113	0.244204	0.242541	0.187246	0.158593	0.208094	0.136607	0.158431	0.196676	0	0.264518	0.260941	0.205776	0.336708	0.209973	0.164591	0.134939	0.179194	0.207251
BTBD6	0.0572799	0.064484	0.0747329	0.114427	0.0760842	0.0585775	0.110237	0.0985631	0.0875172	0.0447736	0.07474	0.0261919	0.0799562	0.160521	0.0509767	0.135617	0.143147	0.102935	0.145873	0.0474437	0.092023	0.0544035	0.0323186	0.0807474	0.0627259	0.0322296	0.106504	0.0665961	0.110987	0.0806831	0.0806995	0.124404	0.0592045	0.0397014	0.0164247	0.0293889	0.11956	0.0984457	0	0.114687	0.0586148	0.0528735	0.108172	0.0829731	0.0785614	0.0733397	0.0717155	0.0477027
PACS2	0.202832	0.252626	0.186298	0.262433	0.226523	0.191214	0.315612	0.229571	0.199722	0.184305	0.165467	0.216002	0.340357	0.276081	0.281833	0.29872	0.424246	0.240242	0.192026	0.250726	0.215127	0.18575	0.2645	0.13188	0.163399	0.219223	0.964353	0.253394	0.27189	0.323197	0.398967	0.2578	0.249882	0.211736	0.276317	0.202235	0.206173	0.284026	0	0.293537	0.363227	0.288816	0.328288	0.304131	0.238198	0.166745	0.272947	0.226361
TEX22	0.0288736	0.0253283	0.0254276	0.0455874	0.0168138	0.0158724	0.0690175	0.0462001	0.0444572	0.0281077	0.0255687	0.024474	0.044959	0.0779953	0.0611156	0.0416339	0.149244	0.0596472	0.0285893	0.0289242	0.0210991	0.0441414	0.0384982	0.0302027	0.0122794	0.0185882	0	0.0270739	0.0324543	0.0399567	0.0528342	0.0272544	0.0403683	0.027262	0.0235804	0.0437364	0.0401436	0.0562562	0	0.0458637	0.0522526	0.0267386	0.0757192	0.0363752	0.0251935	0.0318324	0.0278665	0.169386
MTA1	0.0882016	0.0983981	0.0824175	0.0852214	0.0956482	0.0731314	0.148294	0.148097	0.104156	0.066416	0.100654	0.0837616	0.175273	0.130292	0.129039	0.111498	0.128478	0.128585	0.122542	0.100043	0.0967831	0.0711982	0.0704366	0.0690829	0.0982645	0.0887201	0	0.10522	0.114303	0.100971	0.198213	0.130276	0.110373	0.0771979	0.0896646	0.0663129	0.109999	0.166048	0	0.110449	0.164129	0.122292	0.139738	0.138106	0.124421	0.0812119	0.113948	0.109891
CRIP2	0.11273	0.0953473	0.0853312	0.191923	0.15987	0.131663	0.263183	0.157749	0.123241	0.0696618	0.122084	0.0755697	0.150035	0.119938	0.115769	0.156474	0.124908	0.157092	0.182618	0.133514	0.113503	0.0621204	0.0843342	0.116628	0.164908	0.156852	0	0.14205	0.224066	0.147568	0.207955	0.16932	0.108939	0.0901276	0.094302	0.073308	0.151904	0.134351	0	0.154472	0.0975665	0.121359	0.213982	0.202091	0.198548	0.112625	0.0476224	0.116745
TEDC1	0.0306277	0.0308196	0.0176628	0.0180705	0.0313754	0.0263419	0.0323773	0.0237814	0.024965	0.0187208	0.0221756	0.0108997	0.0498136	0.0409241	0.0425778	0.0458036	0.11892	0.0347178	0.0303692	0.0352273	0.0253042	0.0167904	0.0155193	0.0202859	0.0193613	0.0217091	0	0.0230611	0.0306447	0.0353634	0.0528505	0.0266898	0.0344154	0.0264644	0.00904646	0.0303427	0.0217322	0.0229624	0	0.0161044	0.026538	0.0235115	0.0332959	0.0318483	0.0145751	0.0171712	0.0204465	0.00480463
TMEM121	0.0449155	0.0314782	0.041989	0.0628414	0.0632216	0.0391778	0.0669535	0.056196	0.0681093	0.0275272	0.0399288	0.0314004	0.0609602	0.0904408	0.0297444	0.0810526	0	0.0564791	0.0992916	0.0760351	0.0766696	0.0336852	0.0486199	0.0638885	0.0410533	0.0507624	0	0.0378294	0.0807427	0.0252868	0.0462548	0.107777	0.0397488	0.0417488	0.0216925	0.0384933	0.0680115	0.0200799	0	0.106184	0.0705634	0.0394746	0.100476	0.0743161	0.0599583	0.0572584	0.0349018	0.0163067
GOLGA6L6	9.56457e-05	0	0	0.001036	0	0	0	0	0.000770823	0.000232423	0.000202412	0	0	0	0	0	0	0.000582082	0	0	0	0	0	0	0	0	0	0	0	0	0	0.00053403	0	0	0	0	0	0	0	0	0	0	0	0	0	0	0	0.0017693
LINC02203	0	0.000989933	0.000717676	0	0	0.00128303	0	0.000686162	0.000162966	0.000557074	0.00108096	0.00153834	0	0.00239564	0.00532493	0	0	0	0.000273341	0.00229566	0.000773025	0.000396644	0	0.000428591	0	0.001106	0	0.00131203	0.000320161	0	0	0	0.000514241	0.00101691	0.00203156	0.000782458	0.000167352	0	0	0	0	0.00182411	0.00277902	0.00233939	0	0	0	0.00332202
AC134980.3	0	0	0	0	0	0	0	0	0	0	0.000402179	0	0	0	0	0	0	0	0	0	0	0	0	0	0	0	0	0	0	0	0	0	0.000138836	0	0	0	0	0	0	0	0	0	0	0.00158212	0	0	0	0
NIPA1	0.247355	0.246879	0.1965	0.33634	0.294697	0.265745	0.26609	0.251449	0.226606	0.184159	0.190941	0.208883	0.288763	0.233054	0.263338	0.26764	0.17341	0.27256	0.265661	0.266942	0.231611	0.152236	0.25213	0.166968	0.196068	0.227656	0.231617	0.30929	0.351515	0.235423	0.318521	0.266125	0.218717	0.19002	0.279617	0.234932	0.204171	0.235417	0	0.273169	0.288264	0.218845	0.322997	0.267208	0.23476	0.162656	0.16019	0.192563
NIPA2	0.100967	0.117924	0.10778	0.157802	0.104614	0.0910022	0.116653	0.103343	0.114481	0.085987	0.0911823	0.0876155	0.114811	0.155973	0.11436	0.138235	0.107184	0.129817	0.131924	0.119495	0.138647	0.0872414	0.0924803	0.0889982	0.0853663	0.104552	0.0768974	0.101437	0.143291	0.0926822	0.125901	0.13796	0.105416	0.0910326	0.10635	0.123765	0.122135	0.103251	0	0.110706	0.141021	0.119095	0.179711	0.111629	0.124215	0.0807023	0.0643325	0.060155
CYFIP1	0.272921	0.31942	0.224104	0.313494	0.306339	0.232719	0.297359	0.269244	0.237555	0.224053	0.208956	0.264274	0.347141	0.338126	0.339788	0.331785	0.278778	0.388516	0.247586	0.316583	0.261461	0.245401	0.339715	0.181293	0.184073	0.254955	0.255395	0.320063	0.376789	0.291422	0.414988	0.296428	0.277054	0.246749	0.338107	0.281892	0.231094	0.297916	0	0.314728	0.42678	0.347583	0.42367	0.333118	0.274593	0.256247	0.28945	0.233391
TUBGCP5	0.20744	0.214479	0.180643	0.225911	0.202208	0.197377	0.109553	0.19529	0.162985	0.131507	0.146491	0.194486	0.256173	0.242114	0.235681	0.243106	0.130805	0.254504	0.202473	0.218317	0.204848	0.142991	0.174665	0.143763	0.150035	0.16914	0	0.16179	0.267011	0.142915	0.185794	0.221307	0.181258	0.153524	0.206469	0.203311	0.142608	0.160986	0	0.201794	0.232956	0.262423	0.338159	0.136706	0.132324	0.127842	0.183245	0.176983
GOLGA6L1	0	0	0.000310143	0	0	0.00130421	0	0	0	0	0.000109535	0	0	0	0	0	0	0	0	0	0	6.1893e-05	0	0	0	0	0	0	0	0.00355213	0	0	0	0.00446448	0	0	0.000235337	0	0	0	0	0	0	0	0.000514131	0	0	0.000177877
GOLGA8S	0.00327427	0.00154844	0.000232748	0.00349318	0.00101562	0.00261413	0	0	0.00126524	0.000472893	0.00156308	0.000900655	0.000754737	0	0.000198677	0	0.0555363	0.00130363	0.000558382	0.0010488	0.000531906	0.000198632	0.00254412	0.00132893	0.00170559	0	0	0.00319807	0.00302231	0.000209761	0.00126951	0.000415855	0.00153671	0	0	0.00033982	0.000178048	0	0	0.000895995	0	0.000614054	0	0.00132109	0	0.000723629	0	0.0032684
GOLGA6L2	0	0	8.66218e-05	0.00215528	0.00086827	0.000274853	0	0	0.00211065	0	0.000907684	0.000639277	0	0	0	0.000446865	0	0.00178222	0	0.000666515	0	0.000235813	0	0.000690112	0	0	0	0.000471688	0.000786438	0	0	0	0	0	0.00040051	0	0.000149743	0	0	0.000488194	0	0.000215511	0	0	0	0.000398395	0.000442579	0.00037559
MKRN3	0.017785	0.0161432	0.0284959	0.0443288	0.0453278	0.0233564	0.0592897	0.0399652	0.0489458	0.0290123	0.0249067	0.0338927	0.0255232	0.0327135	0.0582657	0.0291798	0.151974	0.0466253	0.0380342	0.0309457	0.0375022	0.0151944	0.030376	0.051932	0.0200558	0.0410023	0	0.0177452	0.0313078	0.0294658	0.0204823	0.031166	0.020478	0.0205655	0.0643457	0.0082388	0.0328365	0.0176252	0	0.0370805	0.0181395	0.0177472	0.0762897	0.0148482	0.0178486	0.022076	0.0494913	0.0564848
MAGEL2	0.013493	0.0175016	0.0153106	0.0119022	0.0123972	0.0266453	0.0170329	0.0211263	0.0131775	0.0121847	0.0114432	0.00644075	0.0194309	0.0157715	0.0081083	0.0154148	0	0.014094	0.0167952	0.012212	0.0192518	0.0122918	0.00132716	0.0121377	0.0183868	0.0187327	0	0.0185736	0.0161379	0.0116334	0.0090138	0.0209444	0.0221055	0.00383159	0.00497042	0.0108153	0.0177558	0.012238	0	0.0402747	0.00706911	0.00683537	0.0134327	0.00815388	0.0133401	0.00701503	0.00766598	0.0136801
NDN	0.0475778	0.0232442	0.068117	0.049888	0.0501573	0.0786636	0.116774	0.104892	0.0607742	0.0399704	0.0741778	0.0233487	0.0345183	0.0362597	0.0625416	0.0849511	0.0815156	0.0608985	0.17078	0.0398537	0.081467	0.0564986	0.0534685	0.0611322	0.0979995	0.0569369	0	0.0461281	0.0766477	0.0624907	0.0558676	0.0800174	0.0375679	0.0370939	0.02043	0.0261268	0.116507	0.0436447	0	0.0617919	0.0403756	0.040493	0.0787264	0.0728084	0.084801	0.0455299	0.0122687	0.0494416
NPAP1	0.00306824	0.00224193	0.00267384	0.00198241	0.00307458	0.0019826	0.00659728	0.00395108	0.00262221	0.00470906	0.00356131	0.00256981	0.00351589	0	0.00440174	0.00144217	0	0.00322459	0.00066838	0.00146488	0.00382841	0.00173409	0.000932116	0.00167249	0.00333596	0.00228217	0	0.00675816	0.00247488	0.0182322	0	0.00115134	0.00115843	0.00196226	0.00297137	0.00285354	0.00180994	0.00265688	0	0	0.00366306	0	0	0.00193712	0.00137257	0.00233581	0	0.00600467
SNRPN	0.551112	0.752832	0.524874	0.605298	0.583163	0.548277	0.466093	0.506206	0.492087	0.492068	0.366221	0.494148	0.666271	0.430984	0.588939	0.437329	0.733167	0.615041	0.38753	0.595159	0.414832	0.582693	0.762539	0.615344	0.348344	0.494362	0.883428	0.561528	0.602812	0.601845	0.614931	0.475031	0.532259	0.482523	0.681436	0.496448	0.468654	0.588428	0	0.524273	0.562897	0.671335	0.692945	0.598724	0.506647	0.375981	0.529534	0.543589
AC124312.1	0.264847	0.339375	0.18217	0.397618	0.340612	0.262185	0.403078	0.236912	0.186321	0.262533	0.182651	0.374735	0.55659	0.256428	0.27866	0.250949	0.864098	0.342039	0.206933	0.282847	0.237582	0.19956	0.37985	0.129402	0.228613	0.286197	0.964973	0.434695	0.395538	0.516899	0.497403	0.214857	0.226373	0.204974	0.468708	0.211815	0.166174	0.317709	0	0.31262	0.484888	0.41179	0.359757	0.480189	0.255617	0.144839	0.315332	0.25183
UBE3A	0.343768	0.366933	0.278657	0.522259	0.441451	0.371418	0.373391	0.316377	0.256846	0.264251	0.226811	0.318467	0.462745	0.33106	0.331369	0.351677	0.725408	0.379135	0.344386	0.370776	0.312537	0.292155	0.374956	0.190821	0.289114	0.367344	0.388496	0.480194	0.549177	0.573662	0.474337	0.318893	0.284319	0.281434	0.425404	0.281399	0.270248	0.366659	0	0.406717	0.540466	0.425339	0.547423	0.51693	0.348138	0.212806	0.245254	0.305702
ATP10A	0.0104286	0.0361687	0.0254493	0.070901	0.0414094	0.0210215	0.00758766	0.0341423	0.03801	0.0135019	0.01211	0.0528725	0.0446326	0.0348848	0.051801	0.0211452	0	0.045181	0.036069	0.0158329	0.0613089	0.0251914	0.00821351	0.0679794	0.0169224	0.0213901	0	0.0177885	0.0426482	0.0290904	0.0232446	0.0123871	0.0315525	0.0130523	0.0141296	0.014113	0.0328344	0.0398316	0	0.0683095	0.0813104	0.0311959	0.0307549	0.0115266	0.0171532	0.0292917	0.0117375	0.0186305
GABRB3	0.237293	0.217091	0.138737	0.247099	0.247796	0.201229	0.160154	0.144155	0.104837	0.191195	0.107206	0.198364	0.335797	0.243073	0.222655	0.182253	1.13546	0.228866	0.162378	0.214523	0.186242	0.117905	0.256722	0.093301	0.134393	0.212391	0.0483025	0.287395	0.313509	0.329013	0.41179	0.133759	0.154766	0.101985	0.334081	0.120431	0.13233	0.189935	0	0.229812	0.261867	0.232929	0.316344	0.331923	0.204661	0.10749	0.0977483	0.219055
GABRA5	0.231363	0.286233	0.244975	0.445561	0.393729	0.357741	0.388968	0.286286	0.261521	0.244045	0.243099	0.280241	0.416861	0.302351	0.303377	0.34747	0.717307	0.38282	0.330671	0.303401	0.28534	0.202805	0.320444	0.214266	0.28267	0.327715	0.0701162	0.309588	0.310914	0.399764	0.303817	0.292141	0.257495	0.251638	0.360927	0.24347	0.255793	0.367376	0	0.409676	0.433717	0.297971	0.366444	0.408111	0.316736	0.241196	0.270424	0.284262
GABRG3	0.310382	0.351157	0.259727	0.403157	0.419778	0.312295	0.380308	0.28217	0.18655	0.253028	0.225778	0.294328	0.427447	0.28865	0.279519	0.391799	1.18764	0.368256	0.364286	0.343514	0.284401	0.272085	0.34411	0.162725	0.282609	0.354712	0.288035	0.465745	0.42412	0.50175	0.625099	0.377557	0.234506	0.253019	0.474256	0.216947	0.301929	0.282697	0	0.39276	0.529477	0.398775	0.474905	0.523216	0.379596	0.294365	0.311289	0.409179
OCA2	0.294471	0.347404	0.289623	0.471457	0.359705	0.310911	0.427969	0.367363	0.306566	0.296551	0.300505	0.330482	0.422769	0.359863	0.361106	0.355352	0.568725	0.387062	0.315965	0.364582	0.330541	0.313811	0.330222	0.299592	0.216652	0.322123	0.0963774	0.341113	0.371498	0.481212	0.35551	0.302769	0.346297	0.330368	0.447343	0.317553	0.260885	0.41333	0	0.295359	0.527856	0.369625	0.419818	0.366155	0.281033	0.361433	0.364768	0.425425
HERC2	0.315612	0.353098	0.251838	0.493401	0.440067	0.380368	0.413975	0.294524	0.214062	0.246664	0.208721	0.331671	0.546638	0.294086	0.337592	0.395735	0.933	0.3905	0.32923	0.365004	0.321434	0.183566	0.471228	0.170458	0.275169	0.369222	0.560822	0.494728	0.474746	0.566306	0.505853	0.290471	0.257405	0.222958	0.497009	0.229132	0.220503	0.347512	0	0.389123	0.54774	0.421266	0.465642	0.56277	0.328495	0.160209	0.251928	0.282166
GOLGA8M	0.0147189	0.0266809	0.0188662	0.023338	0.0293506	0.0220912	0.0110601	0.0155065	0.0138887	0.0123172	0.0083394	0.0122496	0.00891994	0.0308693	0.0221557	0.0293085	0	0.0355275	0.0173484	0.00803591	0.0239612	0.016682	0.0103334	0.0315682	0.0102042	0.0191782	0	0.0112723	0.0293938	0.0330505	0.023686	0.0185214	0.0174241	0.00720315	0.011114	0.0181398	0.00865143	0.0152383	0	0.0102541	0.0289014	0.0233433	0.0372352	0.0119702	0.00816956	0.013088	0.0199808	0.0206048
GOLGA6L7	0.0121491	0.0158546	0.0623277	0.191528	0.106637	0.0345634	0.0153379	0.0275049	0.0578667	0.00822893	0.025195	0.00294866	0.00571008	0.089646	0.0201404	0.0919983	0	0.0623751	0.0639123	0.0166959	0.0386656	0.0456685	0.00703339	0.0769374	0.0225887	0.00184022	0.095536	0.0440818	0.119059	0.0528753	0.0142523	0.0642899	0.029576	0.0179142	0.00425902	0.016803	0.0203171	0.0124978	0	0.0242019	0.028202	0.0259989	0.1237	0.00710161	0.0125413	0.0554197	0.0611115	0.0206866
APBA2	0.351423	0.366102	0.254928	0.491712	0.46093	0.385116	0.404461	0.279622	0.209636	0.265543	0.233198	0.337552	0.527283	0.307758	0.285998	0.36982	0.914035	0.381259	0.315611	0.383281	0.283355	0.204405	0.485378	0.13036	0.275933	0.352459	0.161853	0.50427	0.481774	0.58093	0.574948	0.259545	0.242658	0.221635	0.516167	0.19293	0.211317	0.385915	0	0.435836	0.56167	0.444545	0.465113	0.624801	0.333265	0.167697	0.209998	0.315023
FAM189A1	0.461153	0.443695	0.294635	0.552231	0.5341	0.448905	0.536456	0.345496	0.28424	0.323798	0.305999	0.407514	0.581223	0.43979	0.381877	0.450641	1.00675	0.397374	0.377315	0.410911	0.361615	0.296217	0.554808	0.228714	0.368358	0.495137	0.288588	0.597127	0.592286	0.647725	0.620274	0.430053	0.335649	0.311646	0.568122	0.326622	0.319872	0.392645	0	0.474325	0.618549	0.527041	0.567096	0.612942	0.428149	0.275786	0.294392	0.427604
TJP1	0.347455	0.413541	0.248517	0.513913	0.426402	0.375271	0.426131	0.266769	0.219475	0.235502	0.235822	0.342582	0.521664	0.284808	0.362187	0.442453	0.961265	0.400687	0.306284	0.378048	0.302297	0.229875	0.498767	0.160349	0.282658	0.404891	0.401155	0.451438	0.498323	0.540588	0.621516	0.305383	0.258536	0.246748	0.45652	0.209065	0.258626	0.342929	0	0.442512	0.538563	0.390082	0.436178	0.575354	0.347147	0.20668	0.251991	0.330687
GOLGA8J	0	0	0.000384662	0.000405292	0	0	0	0	0	0	0	0	0	0.00140113	0	0	0	0	0	0.000243285	0	0	0	0	0	0	0	0	0	0	0	0	0	0	0	0	0	0	0	0	0	0	0	0	0	0	0	0
GOLGA8T	0	0	0	0	0	0	0	0	0	0	0	0	0	0	0	0	0	0	0	0	0	0	0	0	0	0	0	0	0	0	0	0	0.000301591	0	0	0.00204819	0	0	0	0	0	0	0	0	0	0.000373128	0	0
CHRFAM7A	0.0079544	0.00589475	0.00696909	0.0170536	0.00745381	0.00750762	0.000667625	0.00954141	0.00632078	0.00274211	0.00266489	0.0080547	0.00811502	0.0243266	0.00556746	0.0193291	0	0.00916107	0.0132117	0.00852847	0.0134351	0.00543399	0	0.0109656	0.00218688	0	0	0.00961276	0.0253691	0.0173912	0.0256565	0.0269975	0.00426393	0.00180983	0.00506289	0.00252337	0.00171069	0.000908669	0	0.00561099	0.00215054	0.0152831	0.0620357	0.00327728	0.00156322	0.00236031	0.00470242	0.00562148
GOLGA8R	0.000239855	0.000254398	0	0	0.00169614	0	0	0.00183482	0.000521993	0.000154711	0.000475509	0.000478966	0	0	0.000732275	0	0	0	0.000190208	0	0	0	0	0	0	0	0	0	0.00108775	0	0	0	0.000167273	0	0	0.000574092	0	0	0	0	0.00197447	0	0	0	0	0.000320031	0	0
GOLGA8Q	0.00133859	0	0.000917751	0.000353503	0	0	0	0	0.000231636	0	6.83214e-05	0	0.00127471	0.000885867	0.000236885	0	0	0.00061372	0	0	0	6.24926e-05	0	0	0	0	0	0	0.000614071	0	0	0.00100879	0.000203857	0	0	0	0.000334457	0	0	0.000804778	0	0	0	0	0	0.00128494	0	0.00202086
GOLGA8H	0	0	0.000680796	0.00176764	0.00312891	0	0	0.00288775	0.00301332	0.000636616	0.00108371	0.00108965	0	0.00845204	0	0.00138864	0	0.00160587	0.0057781	0.000714661	0.00129047	0.00162761	0.000424406	0.00253867	0.00180408	0	0	0.00104903	0.00560976	0.00175726	0.00142177	0.00362946	0.00034795	0.000567091	0	0.000254919	0.000317639	0.00166374	0	0	0	0.00052739	0.0109034	0	0	0	0	0.00112721
AC091057.6	0.0120024	0.0200673	0.0127317	0.0265083	0.0158741	0.013376	0.00391276	0.0131901	0.0131657	0.00867313	0.00974155	0.0114687	0.0142006	0.0170204	0.00912955	0.0232412	0	0.0192776	0.0139264	0.0161382	0.0100509	0.0157428	0.0116217	0.00868652	0.00694429	0.0173818	0	0.0108604	0.0108725	0.0138159	0.0127677	0.0109108	0.00840491	0.0064482	0.0176588	0.0189766	0.00914678	0.00587145	0	0.0159186	0.0156226	0.0193246	0.020614	0.0128523	0.00756674	0.00421079	0.0115253	0.00966093
FAN1	0.137325	0.122609	0.113115	0.162171	0.161749	0.122008	0.169902	0.147258	0.113062	0.0953158	0.115424	0.114123	0.178264	0.179528	0.136622	0.168455	0.158869	0.169852	0.15693	0.174117	0.149354	0.119099	0.138862	0.0871151	0.110809	0.164054	0.0255391	0.146681	0.19735	0.169664	0.186443	0.165793	0.143642	0.121163	0.120625	0.112888	0.121056	0.141336	0	0.185815	0.167332	0.148892	0.175437	0.121756	0.132203	0.0989541	0.10376	0.135066
MTMR10	0.111965	0.112378	0.100644	0.125779	0.114476	0.111266	0.132121	0.119114	0.0848978	0.0937006	0.0860995	0.0871449	0.125241	0.111116	0.104757	0.125419	0.103777	0.0961214	0.0922698	0.0789081	0.0846736	0.0811574	0.122143	0.060566	0.0773131	0.0901144	0	0.139762	0.14679	0.21603	0.122751	0.106765	0.110186	0.0887022	0.13317	0.0872795	0.0975104	0.126669	0	0.127554	0.103756	0.141832	0.118871	0.108635	0.109884	0.0849283	0.0822716	0.0394131
TRPM1	0.00410368	0.00786048	0.0118311	0.0219697	0.0159094	0.0102003	0.00619499	0.00893039	0.00898051	0.00625704	0.00486442	0.00581076	0.00175103	0.00908091	0.00792537	0.0150714	0	0.0136813	0.00467345	0.00372361	0.00906078	0.00621898	0.00220157	0.0084193	0.00791216	0.0120838	0.0649394	0.0115468	0.0230536	0.0134704	0.00480383	0.00732771	0.00741755	0.00833674	0.00568407	0.00275078	0.00988133	0.00323059	0	0.00246807	0.00745276	0.0159075	0.0160983	0.00663304	0.0045484	0.00569445	0.0166949	0.0136041
KLF13	0.236384	0.178474	0.174388	0.174926	0.170777	0.177007	0.246737	0.234247	0.15905	0.132831	0.143752	0.177548	0.242107	0.226385	0.225347	0.204905	0.513794	0.249694	0.210099	0.208836	0.196266	0.195634	0.229304	0.152529	0.158902	0.179172	0.129578	0.169261	0.239282	0.192411	0.24425	0.279007	0.189407	0.137274	0.234495	0.147624	0.215514	0.245908	0	0.23415	0.271537	0.248927	0.289368	0.209117	0.205611	0.175093	0.154769	0.239385
OTUD7A	0.281521	0.320862	0.206083	0.440075	0.401258	0.351381	0.369749	0.225344	0.160457	0.221648	0.169156	0.234754	0.437637	0.275152	0.261054	0.265353	0.730156	0.294678	0.264776	0.28057	0.236955	0.146966	0.400223	0.134874	0.230038	0.378094	0.830801	0.463553	0.419885	0.473634	0.540233	0.230739	0.199411	0.191389	0.36946	0.16232	0.198186	0.300337	0	0.290063	0.434507	0.367481	0.458673	0.566255	0.303152	0.177205	0.195133	0.30005
CHRNA7	0.0239554	0.0260942	0.0220751	0.0341866	0.0294981	0.0164233	0.0282979	0.0237438	0.0179145	0.0147322	0.0113955	0.0245873	0.016804	0.0616782	0.0204476	0.0308239	0	0.054824	0.0220503	0.0259837	0.0131277	0.0148725	0.0275185	0.0130105	0.0140279	0.0186083	0	0.0295658	0.0251805	0.0402546	0.0147936	0.0279547	0.0187373	0.0189656	0.0286472	0.0204724	0.0254211	0.0227693	0	0.0342142	0.0173765	0.0341829	0.0285411	0.0211282	0.0194391	0.0185461	0.0105135	0.0431167
GOLGA8K	0	0	0.000895087	0	0	0	0	0	0.000129545	0	0.000187431	0.000592475	0	0	0.000252055	0	0	0	0	0	0	0.000475873	0	0.00104475	0	0	0	0	0.000613335	0	0	0.000620254	9.22033e-05	0	0	0.000529879	0.000198007	0.0004966	0	0	0	0	0.00251131	0	0	0.000299688	0	0.000297331
GOLGA8O	0	0.000915999	0.00061428	0	0	0	0	0	0.000748166	0.000336162	0.000568962	0.000124829	0.00265225	0.00337576	0.000198677	0.00385888	0	0.00233746	0.00142553	0.00143142	0.000375298	0	0.0023338	0.0026853	0	0	0	0.000978878	0	0	0	0.00185202	0.000136073	0.000608406	0	0.000203297	9.82277e-05	0.00134331	0	0.000708242	0	0.00358135	0.00416348	0.00311169	0.00288321	0.000368149	0	0.000257332
GOLGA8N	0.0491036	0.0253158	0.0186272	0.0220893	0.0276517	0.0331249	0.0384803	0.0219814	0.0204095	0.0257105	0.0280621	0.0280621	0.0355348	0.0182924	0.0318073	0.0146885	0	0.0170638	0.0249053	0.0147737	0.0290102	0.0160097	0.0260994	0.0103547	0.0177309	0.0188432	0	0.0354624	0.0313251	0.057913	0.0406229	0.0281603	0.0323144	0.0136847	0.0373449	0.0213495	0.0113582	0.0209414	0	0.0259076	0.0205309	0.0317003	0.0446155	0.0323455	0.0229804	0.0141735	0.0382947	0.0225566
ARHGAP11A	0.00950343	0.00800699	0.00389697	0.00920228	0.00714213	0.00695097	0.00746016	0.00627427	0.00375812	0.00158317	0.00432507	0.00207323	0	0.00569699	0.00255226	0.00281097	0	0.00374559	0.00323181	0.00333972	0.00360501	0.00245643	0.00846612	0.00230781	0.00303372	0.00458719	0	0.00734646	0.00536176	0.00222844	0.00538834	0.00712528	0.00483	0.00507554	0.00851232	0.00449821	0.00384748	0.00397055	0	0.00994112	0.00805363	0.00328605	0.00440201	0.006468	0.00397379	0.00233951	0.000745989	0.00312788
SCG5	0.283555	0.332322	0.245471	0.423182	0.387189	0.338491	0.383073	0.306953	0.273084	0.216757	0.239655	0.237616	0.393501	0.366187	0.297517	0.393339	0.583953	0.356794	0.363853	0.293078	0.30617	0.209218	0.305747	0.197361	0.287658	0.322934	0.0768974	0.381587	0.436781	0.374687	0.446554	0.316835	0.25951	0.231342	0.295797	0.205322	0.269898	0.324523	0	0.339127	0.397482	0.307211	0.428803	0.425864	0.316867	0.21499	0.242534	0.264634
GREM1	0.025717	0.0193752	0.0222678	0.0283676	0.0229177	0.0225383	0.0195869	0.00810334	0.0151204	0.0126993	0.00922673	0.00632944	0.00672424	0.0187414	0.00779597	0.0216831	0	0.00947963	0.00874575	0.00649753	0.00705774	0.00587669	0.017681	0.00752352	0.0251679	0.0254056	0.0255391	0.0212026	0.0352394	0.0495122	0.0136354	0.0119201	0.00806401	0.00274429	0.00407898	0.00988455	0.00440374	0.00603366	0	0.00724544	0.00618604	0.0123028	0.0382708	0.0125479	0.0107771	0.0107019	0.0129629	0.0174402
FMN1	0.346477	0.285419	0.211185	0.436339	0.356136	0.275441	0.466216	0.232379	0.250669	0.172337	0.244453	0.246582	0.401974	0.282099	0.375438	0.364078	0.914873	0.365975	0.254818	0.289245	0.283595	0.214044	0.372241	0.139909	0.270208	0.426666	0.014959	0.359917	0.365316	0.497024	0.488753	0.311275	0.275273	0.177922	0.596944	0.250634	0.260063	0.296881	0	0.388914	0.519664	0.296659	0.391805	0.504053	0.264655	0.248963	0.428079	0.231012
RYR3	0.344675	0.475358	0.383384	0.677392	0.652572	0.388404	0.404314	0.473558	0.478036	0.465821	0.396923	0.493431	0.500197	0.464859	0.586865	0.63134	0.407502	0.587502	0.30627	0.517298	0.465263	0.28044	0.518355	0.453525	0.326628	0.478526	0.567092	0.415134	0.473099	0.597686	0.3966	0.31955	0.371662	0.519963	0.436796	0.437079	0.342891	0.414555	0	0.311657	0.463202	0.431759	0.474362	0.463888	0.302981	0.368273	0.557942	0.20277
AVEN	0.119195	0.144692	0.109045	0.172207	0.151144	0.127879	0.118046	0.13756	0.107001	0.116242	0.106737	0.116928	0.130655	0.169495	0.113236	0.166696	0	0.149634	0.107454	0.114799	0.11308	0.087912	0.140459	0.0968322	0.115138	0.0893388	0.137095	0.139305	0.0796074	0.143122	0.127901	0.0905206	0.117819	0.138896	0.0730472	0.0976711	0.115322	0.129031	0	0.10039	0.136261	0.119096	0.116718	0.131934	0.0902718	0.112137	0.092164	0.201424
CHRM5	0.0315248	0.0335036	0.0399621	0.0845623	0.0534482	0.0309468	0.0464526	0.0338378	0.0467695	0.0171075	0.0259175	0.0230326	0.0615471	0.0736989	0.0273808	0.0657371	0.188345	0.0491736	0.0441549	0.0247824	0.0285644	0.0336501	0.0506205	0.0583205	0.0196112	0.0138305	0	0.0526957	0.0489409	0.0415854	0.0220514	0.042476	0.0345877	0.0245463	0.0295402	0.0211193	0.0267823	0.0321768	0	0.0262797	0.0607708	0.029211	0.0400445	0.0453269	0.0295036	0.0203354	0.0217164	0.0275256
EMC7	0.086651	0.0872594	0.0811558	0.14631	0.103699	0.078038	0.119573	0.115089	0.095559	0.0681549	0.0759373	0.0577949	0.114114	0.132993	0.0864761	0.143374	0.135586	0.104409	0.146032	0.0752348	0.10883	0.0713397	0.0591872	0.0736565	0.0852907	0.0542167	0.0255391	0.0901888	0.123551	0.0821654	0.103506	0.142873	0.0749966	0.049857	0.0643315	0.0605345	0.0867229	0.0813691	0	0.105599	0.0868559	0.0930015	0.13973	0.0927846	0.0841072	0.0645093	0.0362499	0.0718982
PGBD4	0.0308126	0.0328273	0.0359936	0.0298221	0.0322943	0.039132	0.0279006	0.0453359	0.0367567	0.0259483	0.0377131	0.0396788	0.043498	0.0247718	0.0261813	0.0393956	0	0.0329113	0.0526585	0.0264515	0.0467884	0.0344936	0.0275731	0.0393272	0.0455114	0.0226925	0.0768974	0.039548	0.0340136	0.0200821	0.0457751	0.0401146	0.0369651	0.024398	0.0170722	0.0279604	0.0407938	0.0404632	0	0.0286988	0.0613738	0.0176855	0.0418897	0.0341102	0.034968	0.025523	0.00941853	0.0647883
KATNBL1	0.327195	0.362981	0.26364	0.484984	0.394399	0.349381	0.354024	0.287215	0.240932	0.216408	0.216907	0.272333	0.445014	0.298154	0.308839	0.387235	0.402659	0.346724	0.313276	0.344842	0.303048	0.205808	0.361714	0.169391	0.252688	0.345964	0.0963774	0.421102	0.448014	0.484861	0.495388	0.297585	0.275451	0.23799	0.387837	0.240637	0.246203	0.354399	0	0.383998	0.433053	0.381082	0.507038	0.447903	0.286975	0.190821	0.230531	0.226596
EMC4	0.0656744	0.054462	0.0632076	0.100615	0.0638683	0.0816199	0.0980071	0.0875487	0.0641524	0.0367025	0.0771348	0.034064	0.118821	0.134396	0.0733164	0.0801837	0	0.088369	0.142032	0.0559822	0.102933	0.0702548	0.0365381	0.073615	0.0776437	0.056162	0.21971	0.0839737	0.0942768	0.0813057	0.0700598	0.0992447	0.0608738	0.0477118	0.0512087	0.0405556	0.0938556	0.0807217	0	0.060943	0.0780524	0.0624451	0.107274	0.0706436	0.0847376	0.0487124	0.0340794	0.0487426
SLC12A6	0.252501	0.237857	0.214326	0.306406	0.283339	0.27323	0.262748	0.22865	0.204154	0.204998	0.178048	0.222481	0.269444	0.229262	0.234275	0.224808	0.246425	0.267083	0.213926	0.248687	0.229832	0.177313	0.234347	0.176785	0.195419	0.24935	0.830498	0.316951	0.295193	0.315653	0.316288	0.268171	0.230952	0.228481	0.338451	0.222057	0.203134	0.265117	0	0.265601	0.31372	0.256007	0.30885	0.313696	0.258926	0.193699	0.199742	0.224546
NOP10	0.0173395	0.0131283	0.0266687	0.0920461	0.049199	0.0469315	0.0735991	0.0453669	0.045918	0.0314217	0.03435	0.0173749	0.0503352	0.0793949	0.0162769	0.0287117	0	0.0231599	0.0889184	0.0210928	0.0509998	0.0246501	0.0236003	0.0427815	0.0489175	0.0213466	0	0.0429018	0.0766265	0.0315516	0.0562534	0.0633898	0.0326836	0.0217035	0.0118082	0.0121045	0.0623688	0.0492836	0	0.0416346	0.0199433	0.020873	0.0368681	0.053825	0.0662668	0.0205059	0.0115299	0.0397757
NUTM1	0.00315444	0.00184655	0.00382707	0.0100245	0.00680903	0.00133887	0	0.00234205	0.00496612	0.00169466	0.00196014	0.000817024	0.00121473	0.00800837	0.00298562	0.00394233	0	0.00579064	0.00474974	0.00117071	0.00345447	0.00421979	0.00151516	0.00811584	0.00405749	0	0	0.00500014	0.0063602	0.000977128	0.00177817	0.00335023	0.00124616	0.00155886	0.00328213	0.00219418	0.00415678	0	0	0.00601282	0.00291757	0.0016305	0.00249214	0.00177854	0.000304758	0.00806933	0.00500237	0.0112547
LPCAT4	0.197957	0.23789	0.171553	0.28223	0.24553	0.164394	0.300087	0.250218	0.212187	0.140858	0.148489	0.160974	0.33709	0.26169	0.257569	0.285068	0.052751	0.273334	0.224408	0.273298	0.251754	0.149087	0.175828	0.150856	0.180909	0.187057	0.128206	0.165235	0.251549	0.176066	0.332185	0.272422	0.214311	0.134483	0.0939344	0.156534	0.189343	0.265958	0	0.303206	0.298172	0.192663	0.314418	0.305122	0.213484	0.143899	0.22363	0.128471
GOLGA8A	0.299126	0.290811	0.251666	0.515117	0.418337	0.369566	0.344705	0.295713	0.228536	0.221177	0.212682	0.25037	0.40591	0.305189	0.330724	0.391843	0.475228	0.395768	0.312006	0.332626	0.315059	0.204084	0.364683	0.164047	0.240482	0.288993	0.366122	0.357494	0.444059	0.440914	0.387584	0.281257	0.268725	0.220893	0.326199	0.23309	0.211078	0.24603	0	0.38406	0.37083	0.304151	0.484705	0.335145	0.253813	0.178376	0.33464	0.193542
GOLGA8B	0.327182	0.361955	0.258607	0.489139	0.438859	0.37463	0.231129	0.317279	0.231463	0.223362	0.257742	0.204092	0.458656	0.330473	0.328065	0.377069	0.060704	0.41306	0.31296	0.290786	0.314871	0.201359	0.283639	0.226785	0.229686	0.235679	0.766121	0.43596	0.452896	0.497248	0.426278	0.291217	0.259821	0.208058	0.222641	0.259166	0.156129	0.217639	0	0.303172	0.514217	0.377145	0.520596	0.314099	0.224458	0.224928	0.298651	0.184189
GJD2	0.00455576	0.00367503	0.000361627	0.0021841	0.000512171	0.00434758	0.00497318	0.00270509	0.0018307	0.00094621	0.00105803	0.000491761	0	0	0.000245791	0	0	0.00045976	0.00408311	0.00132495	0.00133418	0.00043492	0	0	0.000466272	0.00268183	0	0.00195374	0.0027631	0.00149477	0.00851181	0.00215762	0.00226423	0.00122446	0.00040051	0.00019834	0.000434671	0	0	0.00221575	0.000496793	0.00267116	0.000743678	0.00258186	0.00339229	0.00168254	0	0.00123551
ACTC1	0.00218151	0.00420467	0.000287316	0.00041932	0.000317121	0.000972681	0	0.00041455	0.000733882	0.000309735	0.00100028	0	0.00404825	0	0.00190008	0.00152476	0	0.00038479	0.00570075	0.00442324	0.00126089	0.000354838	0.00443705	0.000763517	0.00175271	0	0	0.00103526	0.00123852	0	0.0112148	0.000832852	0.000904225	0.00100621	0.00231911	0.00019435	0.000626575	0.00139327	0	0	0	0.00419935	0	0	0.00186252	0	0	0.000916893
AQR	0.289203	0.273834	0.218061	0.335909	0.328914	0.290867	0.245429	0.241973	0.209482	0.203451	0.193173	0.240538	0.307633	0.302636	0.222971	0.301733	0.623295	0.295218	0.281736	0.253832	0.269374	0.180542	0.245748	0.165213	0.233894	0.273463	0.0952794	0.32537	0.370125	0.35199	0.288492	0.28144	0.230326	0.188154	0.280971	0.196458	0.214952	0.237434	0	0.326316	0.316746	0.272406	0.370041	0.305611	0.262494	0.171561	0.174968	0.257619
ZNF770	0.155074	0.188343	0.143023	0.149441	0.142414	0.203341	0.215418	0.154297	0.106826	0.120973	0.144266	0.0921578	0.147485	0.106676	0.0874612	0.114985	0.060704	0.0801696	0.189088	0.112976	0.133741	0.115438	0.11447	0.0865807	0.16918	0.177509	0.113527	0.216601	0.210867	0.139188	0.15345	0.163671	0.125337	0.113566	0.103211	0.0987581	0.146264	0.147133	0	0.223593	0.0792952	0.127736	0.15577	0.21021	0.210249	0.115543	0.0485746	0.125455
NANOGP8	0.00132508	0.00060124	0.000204767	0	0.000928363	0	0	0	0.000218755	0	0.000341823	0.00316449	0	0	0	0	0	0.00150177	0	0	0	0	0	0	0	0	0	0	0.000711881	0	0	0	0.000145119	0.00984884	0.00177545	0.000478458	0	0	0	0	0	0.00472545	0.00294337	0	0	0	0	0
DPH6	0.479992	0.437633	0.370309	0.366669	0.412664	0.420104	0.182043	0.340553	0.307535	0.27824	0.319624	0.414737	0.537236	0.426475	0.431235	0.356644	0.470936	0.450289	0.366084	0.402907	0.386558	0.350609	0.406547	0.274175	0.284898	0.390879	0.441361	0.384854	0.346738	0.569347	0.419783	0.333196	0.348862	0.31527	0.488695	0.381331	0.177055	0.318304	0	0.373188	0.467553	0.466523	0.5025	0.349261	0.257382	0.346914	0.344646	0.167248
C15orf41	0.28021	0.255539	0.249661	0.288448	0.286745	0.276653	0.213172	0.248459	0.184811	0.242031	0.216209	0.231911	0.269192	0.25242	0.204247	0.271837	0.325164	0.282791	0.241509	0.269942	0.23855	0.205319	0.300196	0.138154	0.237532	0.253021	0	0.36306	0.264816	0.385702	0.307321	0.17901	0.220304	0.202121	0.322757	0.192406	0.174949	0.266363	0	0.318277	0.291753	0.337623	0.284264	0.314731	0.200123	0.194229	0.220604	0.160617
MEIS2	0.160875	0.0678719	0.0642667	0.108377	0.0976707	0.0957593	0.0710133	0.071367	0.059765	0.0371622	0.0236363	0.0453612	0.076408	0.0617348	0.046327	0.054936	0	0.0403891	0.0680347	0.0526755	0.0482605	0.0506053	0.0828224	0.035331	0.0506641	0.147851	0	0.144935	0.142788	0.15885	0.158654	0.0780783	0.0597712	0.0264229	0.066454	0.0326704	0.0409318	0.0593848	0	0.0605578	0.0555632	0.0684432	0.097979	0.0953776	0.0597611	0.0412328	0.0534007	0.0588473
TMCO5A	0.000840905	0	0.000631281	0.0034875	0.000983256	0.00224535	0	0.000774519	0.000124062	0.000525951	0.000371682	0.00177315	0.000464711	0.00155031	0.000332671	0	0	0.00179899	0.000546334	0	0	0.0022969	0	0	0.000723681	0	0	0	0.00332797	0.00198678	0	0.00357567	0.000891843	0.000911672	0	0	0.000759891	0	0	0	0	0	0.00110571	0	8.70934e-05	0.000462802	0.00193953	0.00158291
SPRED1	0.313493	0.39481	0.278214	0.51678	0.473189	0.412144	0.332097	0.29187	0.266474	0.302154	0.252274	0.318418	0.51687	0.302953	0.355722	0.380322	0.185646	0.375628	0.364359	0.352479	0.326248	0.190731	0.380198	0.200381	0.30961	0.330311	0.21971	0.370943	0.385341	0.430595	0.327224	0.2751	0.271385	0.26603	0.333884	0.278612	0.227856	0.286355	0	0.400395	0.43853	0.270165	0.397636	0.50729	0.285712	0.207504	0.304154	0.242672
FAM98B	0.163871	0.147997	0.137676	0.190633	0.170743	0.222545	0.229254	0.173765	0.120582	0.135335	0.145713	0.146095	0.177638	0.144238	0.130698	0.115048	0.242807	0.130501	0.203282	0.16433	0.144764	0.10746	0.122246	0.110395	0.173639	0.175004	0.0255391	0.222431	0.228365	0.191117	0.188894	0.152929	0.140087	0.129063	0.134693	0.107789	0.148756	0.176847	0	0.159582	0.157082	0.1504	0.190396	0.247528	0.174321	0.109434	0.0562357	0.113873
RASGRP1	0.172871	0.158073	0.158741	0.318293	0.23579	0.237347	0.21192	0.134808	0.183749	0.146579	0.205759	0.144066	0.207001	0.20847	0.21787	0.260883	0.162907	0.288073	0.216235	0.281108	0.196869	0.150269	0.161769	0.159181	0.184225	0.178086	0.088055	0.200843	0.289243	0.176444	0.227967	0.233464	0.144192	0.180269	0.206835	0.147501	0.154096	0.158953	0	0.189777	0.182157	0.156838	0.219989	0.185652	0.174222	0.188469	0.178521	0.199668
THBS1	0.00318373	0.0011994	0.00141309	0.0224149	0.00562971	0.00499179	0.0044371	0.00299553	0.00324944	0.00745907	0.00113509	0.000613279	0	0.00224717	0.000998427	0.00297421	0	0.00420896	0.0109801	0.00263531	0.00310491	0.005275	0.00381978	0.00690414	0.00292346	0	0	0.0055478	0.0148107	0	0.00258979	0.0049393	0.0028699	0.000339931	0.000493308	0.000833861	0.00476721	0.00208011	0	0.00902747	0	0.00285805	0.0139768	0	0.00357915	0.00334634	0.00222131	0.0068298
FSIP1	0.263451	0.230296	0.21379	0.311312	0.29684	0.227111	0.110259	0.218673	0.20705	0.179986	0.203812	0.25753	0.283259	0.268885	0.251081	0.303225	0.160167	0.302338	0.248886	0.25817	0.247939	0.204296	0.254364	0.193453	0.182095	0.205687	0.132599	0.222626	0.253423	0.348688	0.27189	0.222552	0.218305	0.184241	0.287592	0.190604	0.151498	0.206314	0	0.272243	0.316079	0.311261	0.308738	0.241055	0.201683	0.159205	0.178087	0.295663
GPR176	0.177966	0.153934	0.157334	0.270844	0.249975	0.199301	0.198645	0.170321	0.190207	0.13979	0.16414	0.152716	0.187345	0.174186	0.182457	0.193639	0.167762	0.249031	0.186251	0.235718	0.183621	0.164888	0.163801	0.144408	0.162145	0.162613	0.0255391	0.239031	0.171356	0.338233	0.307492	0.229718	0.157391	0.170234	0.234143	0.144344	0.174816	0.208829	0	0.275099	0.18422	0.137012	0.200844	0.184499	0.191935	0.198742	0.1991	0.219968
EIF2AK4	0.243492	0.250667	0.224691	0.331079	0.270034	0.246758	0.297223	0.240976	0.201039	0.195982	0.185927	0.225112	0.321224	0.280448	0.236211	0.249743	0.323167	0.263725	0.260535	0.232008	0.234695	0.179806	0.267897	0.151989	0.202531	0.224727	0.310411	0.321028	0.363144	0.323263	0.372207	0.267544	0.23443	0.191027	0.272412	0.174973	0.198604	0.293839	0	0.282452	0.281372	0.324462	0.354308	0.365272	0.242912	0.172693	0.214422	0.275406
SRP14	0.184727	0.166796	0.204726	0.380267	0.237275	0.258267	0.49864	0.271456	0.220357	0.145082	0.278571	0.104803	0.258908	0.276006	0.156497	0.288095	0.404776	0.194919	0.365523	0.194021	0.240824	0.208626	0.147531	0.17874	0.25074	0.162466	0.204406	0.312113	0.493556	0.258743	0.341236	0.315664	0.195145	0.144058	0.165498	0.104148	0.288316	0.263189	0	0.294234	0.189383	0.210042	0.359647	0.317013	0.334176	0.178011	0.0964478	0.216422
BMF	0.00272578	0.00113874	0.00209459	0.000481298	0.00215541	0.00276426	0.00221435	0.00146555	0.00129664	0.000595658	0.000347261	0.0012446	0	0	0.00248472	0	0	0.0045333	0.000437948	0.000374699	0.00207502	0.00223789	0.00462633	0	0.00190342	0	0	0.00501768	0.00469087	0.00109402	0.00178193	0.00415855	0.000964826	0.00135089	0	0.00114433	0.00285918	0.00290018	0	0.005719	0.00253473	0.000908452	0.00254095	0	0.00214696	0.00472641	0	0.00308752
BUB1B	0.00325375	0.00320059	0.00613874	0.017749	0.00732726	0.0042839	0.00297676	0.00973632	0.00509423	0.00300394	0.00191507	0.00332032	0.00151193	0.0137909	0.00722128	0.0137969	0	0.00936936	0.00795386	0.0130633	0.0100603	0.00894728	0	0.00572415	0.00445572	0.00523507	0	0.00760059	0.012932	0.00888483	0.0130514	0.00653456	0.00589172	0.00798683	0.00212174	0.00537722	0.00275864	0.0019642	0	0.00591815	0.00808304	0.00589251	0.0260608	0	0.00437563	0.002863	0.00562441	0.00260085
BUB1B-PAK6	0.00617973	0.0190698	0.0133406	0.0145333	0.0101024	0.0114192	0.0041213	0.00947951	0.0157699	0.0113495	0.0195082	0.0122534	0.0141393	0.0170968	0.0104678	0.0174742	0	0.0155251	0.0132266	0.0146739	0.00926211	0.00784152	0.0147412	0.00946302	0.00454615	0.00947477	0	0.0202471	0.014471	0.0187276	0.014952	0.00822209	0.00695119	0.0161235	0.00942835	0.00982069	0.0101553	0.0210428	0	0.010333	0.00943205	0.0169439	0.014376	0.0165579	0.011443	0.011791	0.0252946	0.00110172
PAK6	0.0673164	0.0494157	0.0447107	0.0423934	0.0456639	0.0524951	0.0787023	0.0546126	0.0306222	0.0262728	0.0540877	0.0487199	0.074396	0.0549542	0.0325106	0.0489195	0.0768982	0.0523326	0.0525633	0.0420243	0.0479405	0.0337482	0.0261626	0.0351422	0.0661618	0.0659358	0	0.081148	0.0534055	0.0490183	0.109987	0.0687715	0.0440432	0.0229251	0.0219375	0.0252309	0.0474707	0.0466607	0	0.0455082	0.0686407	0.0623372	0.0459204	0.0788424	0.0568701	0.0327142	0.00853861	0.0241836
PLCB2	0.0114116	0.00963913	0.017324	0.0200713	0.0232445	0.010202	0.0294868	0.0205669	0.0214088	0.00816159	0.0161363	0.0117974	0.0117149	0.0344281	0.0167209	0.017391	0.0548626	0.0186569	0.0256833	0.0197295	0.0170432	0.0119267	0.00673257	0.0194492	0.00782213	0.0149238	0	0.0183163	0.0111698	0.0208577	0.0356798	0.0213197	0.0173867	0.0114609	0.00437819	0.00828508	0.017287	0.02054	0	0.0309159	0.00466289	0.00709633	0.0421514	0.0136712	0.0143742	0.0201097	0.0171058	0.0134702
INAFM2	0.0275361	0.019573	0.0340763	0.0298797	0.0255292	0.0323518	0.0760075	0.0436395	0.024257	0.0306787	0.0303962	0.0267651	0.0522966	0.019008	0.026225	0.0250098	0.0815156	0.0204265	0.0405048	0.0313959	0.0376661	0.0192091	0.0268821	0.0150354	0.0381589	0.0371272	0	0.057652	0.0462002	0.0268684	0.0805097	0.0416281	0.0278096	0.0201621	0.00774421	0.0110812	0.0413276	0.0543983	0	0.0348174	0.0228745	0.0260125	0.0832852	0.0419067	0.0490607	0.0228966	0.0109334	0.0320805
CCDC9B	0.00289615	0	0.00156486	0.00720651	0.00493699	0.00265474	0.00681282	0.00676142	0.00386553	0.00230388	0.00384807	0.000552602	0	0.00587197	0.00629908	0.00191617	0	0.00212235	0.00377336	0.000722303	0.00058858	0.000810537	0.00897689	0.000748473	0.000672997	0.00505035	0	0.00840741	0.00250843	0.00791015	0.00550906	0.0014548	0.00380132	0	0.0067591	0.00168004	0.00401147	0.00659497	0	0.00230754	0.00046036	0.00614899	0.00265039	0.00181899	0.00333576	0.00553859	0	0.0119736
PHGR1	0	0	7.56041e-05	0.000859526	0	0	0	0	0.000291086	0	0.000133402	0	0	0.00125595	0	0	0	0	0	0	0	0	0	0	0	0	0	0	0	0	0	0	0	0	0	0	0	0.000231698	0	0	0	0	0.00122505	0	0	0	0	0.00745467
DISP2	0.160771	0.16073	0.149685	0.135396	0.144186	0.128852	0.182555	0.171579	0.135233	0.111437	0.130271	0.119188	0.21493	0.170988	0.15185	0.134724	0.320072	0.169549	0.155291	0.140352	0.163702	0.124471	0.13235	0.102656	0.139187	0.159616	0.0255391	0.1658	0.206431	0.148639	0.224	0.186242	0.149479	0.111689	0.141314	0.111932	0.147041	0.160061	0	0.243501	0.196813	0.155003	0.2532	0.175505	0.172476	0.134483	0.058617	0.159415
KNSTRN	0.0377156	0.0469358	0.038608	0.0361395	0.0372804	0.0335211	0.0493977	0.0462596	0.0437722	0.0226022	0.0356605	0.0278944	0.0585101	0.0629459	0.0398134	0.063834	0.0785877	0.0347064	0.0470196	0.0401131	0.0324282	0.0379016	0.0447652	0.0340736	0.0231158	0.0287488	0	0.0330498	0.0445941	0.0326453	0.0391084	0.0599689	0.0337012	0.0378692	0.0564995	0.0269547	0.0474676	0.048301	0	0.0719271	0.0275653	0.0494684	0.0538615	0.02497	0.0321606	0.0214709	0.0235283	0.100072
IVD	0.157945	0.152284	0.148833	0.184962	0.190535	0.125544	0.199277	0.200405	0.14703	0.115497	0.144798	0.14693	0.233833	0.22212	0.248908	0.18915	0.280453	0.25676	0.170339	0.194243	0.184159	0.149067	0.16851	0.139931	0.115878	0.13128	0.0255391	0.146609	0.196156	0.180817	0.24843	0.212493	0.179246	0.114805	0.174424	0.165796	0.166262	0.156809	0	0.21502	0.256527	0.223873	0.285125	0.222041	0.155819	0.137327	0.209726	0.232429
BAHD1	0.0778836	0.0559978	0.0637815	0.0843303	0.099903	0.0491618	0.0829148	0.0741787	0.0804076	0.0516039	0.0647806	0.0620754	0.123712	0.0736033	0.0794016	0.109805	0.11892	0.114141	0.0681907	0.0769784	0.0761287	0.0754611	0.0985791	0.0728105	0.0564505	0.114989	0.0768974	0.0717721	0.0643997	0.0745762	0.107611	0.113419	0.0602617	0.0628278	0.0794122	0.0706296	0.0707262	0.0865553	0	0.102118	0.0994899	0.0410743	0.102913	0.0804652	0.0807605	0.062632	0.0985499	0.163123
CHST14	0.000453881	0	0.000767121	0.00174238	0.00106521	0	0	0.000804907	0.000306151	0	0.000489523	0.000982165	0	0	0.0011391	0	0	0	0	0.000766694	0	9.66874e-05	0	0	0	0.00347813	0	0	0.00260177	0	0	0.00213218	0.000429846	0	0.00933659	0	0.000399743	0	0	0	0.000807442	0	0	0.00287679	0.000803676	0.000682371	0	0.00206603
CCDC32	0.1763	0.220247	0.151275	0.19683	0.152915	0.158975	0.130289	0.213611	0.171042	0.0934438	0.129344	0.14002	0.169623	0.198469	0.18908	0.174842	0.32166	0.181059	0.169106	0.141163	0.139001	0.167129	0.151669	0.162345	0.118747	0.163494	0.0859405	0.174481	0.126952	0.14064	0.229143	0.216431	0.147438	0.105573	0.161057	0.110063	0.105657	0.145194	0	0.139243	0.141431	0.153263	0.211327	0.143338	0.13525	0.118462	0.189684	0.161502
RPUSD2	0.0196712	0.00854991	0.0244786	0.0356804	0.020752	0.0215051	0.0643982	0.0304391	0.0283704	0.026596	0.022077	0.0116618	0.0292636	0.0512654	0.015033	0.0482128	0	0.023389	0.045527	0.0203498	0.0306647	0.0186656	0.00924332	0.0273672	0.0166193	0.00846698	0	0.0152726	0.0194932	0.0203945	0.0227376	0.0395814	0.0205892	0.0139741	0.00437768	0.0148138	0.0361211	0.0267045	0	0.0387637	0.0162494	0.0226083	0.0524711	0.0220597	0.0171958	0.0211241	0.00865147	0.0238843
KNL1	0.0179714	0.0254259	0.0135085	0.0301377	0.0217562	0.0142451	0.0053154	0.00967068	0.0123888	0.00750055	0.00554297	0.00712433	0.0124074	0.00634349	0.0123547	0.0170903	0	0.0182145	0.0138102	0.0241652	0.00920652	0.00724001	0.00899087	0.00841321	0.0116079	0.00443983	0	0.0157466	0.0241361	0.0175402	0.01288	0.0208522	0.0129251	0.011087	0.0078415	0.00913246	0.00958339	0.0121647	0	0.0124728	0.0168118	0.0115429	0.0211841	0.00356631	0.00995573	0.0108721	0.000665083	0.0172768
RMDN3	0.151714	0.157995	0.134184	0.191529	0.173585	0.141002	0.201723	0.176684	0.161655	0.116828	0.117466	0.141968	0.217094	0.250097	0.177107	0.199325	0.12864	0.217096	0.160203	0.158392	0.164233	0.135119	0.200612	0.135517	0.118152	0.130412	0.192382	0.143416	0.175048	0.159685	0.260587	0.202382	0.164306	0.119422	0.115	0.120809	0.157301	0.170472	0	0.18291	0.237906	0.175402	0.228806	0.207842	0.149814	0.121757	0.113755	0.13896
GCHFR	0.00659067	0.00144149	0.0158593	0.0175583	0.0191235	0.0145257	0.0204037	0.0305602	0.0164619	0.0112124	0.009366	0.00409864	0.0122429	0.0308633	0.00488759	0.0167362	0.0860523	0.0122007	0.0491244	0.0136864	0.0196351	0.0146672	0.0157957	0.0102582	0.0172354	0.00381398	0	0.0207178	0.0300058	0.0180731	0.0199423	0.0290691	0.0150938	0.00698537	0.00800617	0.0129683	0.0460778	0.0138179	0	0.0423036	0.0233441	0.0120771	0.0360652	0.0323658	0.0321871	0.0260257	0.0014405	0.021714
DNAJC17	0.117689	0.137682	0.136339	0.204106	0.16033	0.119826	0.125331	0.158743	0.159284	0.0919622	0.10715	0.110236	0.168351	0.272589	0.161277	0.256476	0	0.21223	0.162749	0.160501	0.139252	0.123152	0.1628	0.129783	0.0791013	0.0806896	0.165471	0.132962	0.178486	0.169784	0.153116	0.192911	0.150309	0.113404	0.157353	0.121156	0.128759	0.142286	0	0.155794	0.199681	0.193141	0.253867	0.0903272	0.0926243	0.134687	0.16382	0.0910127
C15orf62	0.000851804	0.00168195	7.58839e-05	0.00184269	0.00138383	0	0.00226405	0.00303893	0.00028241	0.00106669	0.000845904	0	0.000418324	0	0.00104584	0	0	0	0.000506873	0	0.000609321	0.000492789	0	0	0.000459589	0	0	0.00110866	0.000301738	0	0	0.000856999	0.000757629	0.000606764	0	0	0.00712523	0.00370437	0	0.00133583	0	0.00163767	0	0.000581045	0.00136033	0.000443711	0	0.00286406
ZFYVE19	0.053797	0.0553323	0.0574492	0.0716457	0.0623513	0.0548168	0.0605203	0.0654406	0.053415	0.0482929	0.0322237	0.0333696	0.0641555	0.058737	0.0659899	0.0826524	0	0.0497276	0.0559596	0.0834461	0.0573426	0.0387693	0.0278032	0.031007	0.0581206	0.0522425	0.0768974	0.080083	0.0836601	0.0697025	0.0970852	0.0520651	0.0638215	0.0695382	0.0376296	0.0492626	0.075801	0.0695773	0	0.0498378	0.0885725	0.0642021	0.0527278	0.114517	0.0770206	0.0276792	0.02967	0.0566135
PPP1R14D	0.00255313	0.00299216	0.00177318	0.00148449	0.00124418	0.00222084	0.00171752	0.00078295	0.00264183	0.00330678	0.000464236	0	0	0.00247842	0.00179042	0.000655368	0	0.00140739	0.00129785	0.00050613	0.00292958	0.000924274	0	0.000695144	0	0.00265661	0	0.00308198	0.00369734	0.00178731	0.00108459	0.000679494	0.000591204	0.00170329	0.000368663	0.000638628	0.000896648	0.00148679	0	0	0	0	0.00371482	0.0011523	0	0.000314651	0.00244178	0.00479726
SPINT1	0.00108603	0.000471265	0.00282555	0.00112839	0.00372925	0.00265315	0.00698472	0.00771865	0.0057463	0.000780172	0.00126745	0.00173382	0.00654391	0.0131992	0.00383134	0.00533945	0	0.0054073	0.00471266	0.000824743	0.00434072	0.00559016	0.00485987	0.00502719	0.0016095	0.00253487	0	0.00172982	0.00439332	0.00482102	0.00267022	0.00643903	0.00720652	0.00212059	0.00411341	0.0043179	0.00459683	0.00497675	0	0.00255336	0.0117174	0.00274771	0.00631864	0	0.00289524	0.00677998	0.0034368	0.0101737
RHOV	0.00957013	0.0114896	0.00542176	0.00900774	0.00713126	0.00434488	0.00953839	0.0104294	0.00910592	0.00292234	0.00741358	0.00129045	0.0126223	0.0120886	0.00825148	0.007859	0	0.0117753	0.0245909	0.00849048	0.013393	0.00731143	0.00111519	0.0119817	0.00708733	0.013724	0	0.00483045	0.00574882	0.0138112	0.00144289	0.00680674	0.00898276	0.00404899	0	0.00306065	0.0118106	0.00857474	0	0.00819488	0.00195831	0.00539619	0.0191491	0.00640967	0.00368293	0.00671969	0	0.0018533
VPS18	0.0453544	0.0360917	0.0358889	0.0392849	0.0268732	0.0361149	0.060095	0.0528149	0.0477264	0.0222985	0.0325364	0.0155676	0.046923	0.0916265	0.0345194	0.0370484	0	0.0482539	0.0710784	0.0476121	0.0467685	0.0289067	0.0246537	0.032224	0.0467277	0.0424192	0	0.0520116	0.0704486	0.0321498	0.0523188	0.0733385	0.0316038	0.0265121	0.0252921	0.0251189	0.0607027	0.0284768	0	0.0663118	0.0488743	0.0355154	0.05964	0.0564322	0.0615387	0.0272505	0.0154517	0.0232497
DLL4	0.00548416	0.00812306	0.00795087	0.00251932	0.00989432	0.0106602	0.00108405	0.0116388	0.00623269	0.00295641	0.00485176	0.00799424	0.00618414	0.00293832	0.0167937	0.0112724	0	0.0144746	0.00721149	0.0125079	0.00925501	0.00830692	0.00817695	0.00155907	0.00615318	0.0190361	0	0.00934821	0.0160342	0.00418486	0.00485323	0.012336	0.0101723	0.00422202	0.00812087	0.00500383	0.00587812	0.00516054	0	0.00351056	0.00212133	0.0103798	0.019044	0.0111681	0.00641123	0.0145739	0.00289525	0.0185005
CHAC1	0.0126423	0.0107272	0.010198	0.0151471	0.0108037	0.009326	0.0679242	0.0127754	0.0125435	0.0114341	0.0153511	0.00975558	0.0248087	0.0141906	0.00275541	0.00533031	0	0.00550583	0.0222151	0.0111171	0.0157225	0.0139367	0.0160228	0.00919017	0.0224218	0.0216951	0.113527	0.00951513	0.0238256	0.0151485	0.0162082	0.0151146	0.0098825	0.00639699	0.0141205	0.00215634	0.0236613	0.0224156	0	0.0274279	0.00636761	0.0133537	0.0132548	0.0262911	0.0157556	0.00695197	0.0032184	0.0368506
INO80	0.300706	0.315396	0.249827	0.393735	0.344649	0.290363	0.241292	0.282554	0.21554	0.232616	0.188835	0.285832	0.364037	0.339783	0.306414	0.35872	0.487913	0.375771	0.277517	0.310716	0.273934	0.187667	0.335494	0.153243	0.236838	0.283704	0.166988	0.344766	0.388235	0.41486	0.324262	0.275743	0.258593	0.210997	0.297192	0.228481	0.226162	0.289415	0	0.302963	0.393539	0.375047	0.406101	0.360156	0.281546	0.184666	0.257232	0.271132
EXD1	0.0069607	0.00592645	0.0121139	0.0166507	0.0190023	0.00807763	0.00808722	0.00667052	0.00669829	0.00224695	0.00180359	0.00298614	0.00135039	0.012051	0.00547544	0.0108951	0	0.0141916	0.00472869	0.00423686	0.00748625	0.00489054	0.00794621	0.0127008	0.00352462	0.00630754	0.964353	0.00813452	0.0132879	0.0119518	0.015574	0.00715585	0.00368123	0.00474566	0.00493187	0.00480163	0.00383529	0.00410052	0	0.0113623	0.011898	0.00988427	0.0112223	0.00235933	0.00449073	0.00205254	0.00383262	0.0152074
CHP1	0.143425	0.188862	0.125156	0.184649	0.206433	0.155426	0.0977236	0.143194	0.138544	0.119484	0.103183	0.116325	0.150815	0.17395	0.179222	0.184119	0.075492	0.17202	0.176856	0.130131	0.163611	0.116129	0.113197	0.110802	0.143763	0.155843	0.233237	0.132478	0.162021	0.135967	0.152642	0.146351	0.144442	0.0920107	0.104085	0.136802	0.12479	0.11752	0	0.15282	0.160057	0.0799909	0.111392	0.149031	0.130733	0.0797178	0.118732	0.0972294
OIP5	0.0150852	0.0177406	0.0241399	0.0439812	0.026401	0.012874	0.008348	0.0202055	0.01976	0.0193349	0.00651733	0.00543984	0.0117037	0.0453104	0.00930986	0.0208951	0	0.024125	0.0166595	0.0123143	0.0165059	0.0140137	0.00430988	0.0121337	0.0153205	0.00698508	0	0.0244168	0.0355718	0.0160489	0.024511	0.0293744	0.0213628	0.018467	0.0243234	0.0131404	0.02236	0.0214421	0	0.000965523	0.00343755	0.012632	0.0530129	0.022011	0.0186039	0.0113443	0.00281826	0.0716353
NUSAP1	0.0104966	0.0152918	0.00929705	0.0241456	0.0118008	0.00472205	0.0104194	0.00888687	0.0107	0.00459206	0.00352586	0.00811339	0.0128885	0.0132996	0.0100218	0.0217523	0	0.0132765	0.0183549	0.00330305	0.011162	0.0103741	0.0107538	0.0112125	0.00391862	0.00860037	0.0859405	0.0158435	0.0158249	0.0203167	0.0146986	0.0185994	0.00848562	0.0088534	0.0108113	0.00675087	0.013846	0.0165492	0	0.00946038	0.0131972	0.0061454	0.0174275	0.0112294	0.00128639	0.0170077	0.00384032	0.0109183
NDUFAF1	0.0784521	0.0832859	0.0868118	0.113735	0.0888287	0.0624876	0.0908531	0.100157	0.0826318	0.0639923	0.0507365	0.0502473	0.0975268	0.136307	0.0970021	0.112895	0.122984	0.0880936	0.0939448	0.0777794	0.0770052	0.0514444	0.0715694	0.0579094	0.0430835	0.0751504	0.095536	0.0878868	0.0895859	0.120208	0.106988	0.0795122	0.071883	0.0545769	0.0872243	0.0567325	0.0693361	0.098109	0	0.0998648	0.082116	0.0778723	0.103634	0.0827027	0.0654419	0.0503224	0.0894862	0.087192
RTF1	0.312967	0.304251	0.248632	0.438542	0.357765	0.311346	0.310348	0.289268	0.24125	0.217521	0.223139	0.26608	0.440535	0.335908	0.33071	0.359446	0.362576	0.367652	0.333522	0.306924	0.277659	0.23703	0.363123	0.178854	0.250808	0.304975	0.756144	0.325727	0.436441	0.415853	0.464938	0.328854	0.260544	0.185648	0.341878	0.226446	0.236409	0.322325	0	0.369359	0.462337	0.336073	0.47171	0.348074	0.282756	0.196763	0.249093	0.26017
ITPKA	0.0946304	0.0853322	0.0848383	0.119744	0.129915	0.0888138	0.188242	0.12202	0.124817	0.081938	0.0985542	0.0760622	0.184776	0.179421	0.138048	0.155578	0	0.225565	0.173118	0.103331	0.142701	0.0900045	0.136835	0.110591	0.112534	0.0929053	0.964353	0.0762925	0.135905	0.0866975	0.200466	0.1979	0.0983781	0.0730244	0.102527	0.0864256	0.189602	0.120575	0	0.171317	0.211421	0.104294	0.121404	0.128199	0.112022	0.105807	0.137484	0.0752595
LTK	0.0108677	0.00997286	0.0100375	0.00931624	0.00588132	0.0139652	0.0237647	0.0128196	0.0099989	0.00577393	0.00440083	0.00247422	0.010577	0.00649039	0.00892952	0.0163524	0	0.0143902	0.00937373	0.00370977	0.00735824	0.00568623	0.0137319	0.00937747	0.00437737	0.00441567	0	0.0135175	0.0122087	0.0108747	0.0321311	0.0155638	0.0115501	0.00844212	0.00837097	0.00145141	0.0126851	0.00947728	0	0.0136468	0.00784733	0.0132467	0.0237606	0.0198682	0.0051748	0.00443129	0.0252884	0.0152118
RPAP1	0.0601875	0.0824578	0.0685399	0.0801716	0.0765297	0.0550288	0.0502307	0.0748151	0.0685352	0.0491155	0.0473181	0.050383	0.0654673	0.101758	0.0885478	0.112055	0.189189	0.113826	0.0903748	0.090514	0.0759952	0.0741906	0.0698567	0.066486	0.0419766	0.0587203	0	0.0685589	0.0968855	0.0884301	0.0668357	0.0951603	0.0753531	0.0688011	0.0404387	0.0520632	0.0636391	0.0773355	0	0.0649342	0.0900822	0.0450252	0.0828553	0.0591615	0.0568516	0.0588931	0.0694821	0.0532976
TYRO3	0.236534	0.25089	0.226537	0.261487	0.268501	0.22687	0.309504	0.247362	0.225928	0.175223	0.194625	0.201271	0.368918	0.283439	0.293252	0.284758	0.310649	0.369661	0.272626	0.258269	0.274136	0.179645	0.283743	0.186664	0.219688	0.251421	0.276117	0.258468	0.259495	0.291736	0.355306	0.282613	0.221714	0.162075	0.170901	0.171371	0.212366	0.260758	0	0.281013	0.3364	0.240379	0.31238	0.343604	0.2408	0.170914	0.216921	0.154934
MGA	0.338472	0.35433	0.265004	0.440138	0.385437	0.329943	0.3923	0.292294	0.241859	0.232949	0.233153	0.288778	0.41359	0.297304	0.333045	0.360159	0.554864	0.39319	0.289049	0.345228	0.312901	0.206428	0.365774	0.186546	0.265894	0.35958	0.211857	0.395868	0.393593	0.451424	0.470596	0.280949	0.266993	0.245267	0.342711	0.24989	0.245363	0.354861	0	0.361316	0.451269	0.321794	0.446416	0.461362	0.31047	0.203465	0.257446	0.297284
MAPKBP1	0.278294	0.335109	0.248165	0.355262	0.384846	0.268722	0.399341	0.284004	0.226808	0.243551	0.203014	0.259359	0.376439	0.312	0.29118	0.308562	0.573938	0.366897	0.292675	0.343068	0.304365	0.196234	0.338218	0.183666	0.228082	0.324617	0.119736	0.386994	0.418679	0.437545	0.516988	0.301025	0.276269	0.251693	0.373643	0.243392	0.26052	0.313937	0	0.363542	0.401513	0.364597	0.420727	0.426912	0.289498	0.20913	0.281166	0.25744
JMJD7-PLA2G4B	0.0006959	0	0.000743664	0.00162788	0.00159568	0.000320133	0	0.000895327	0.000914147	0.00105012	0.00122695	0	0.00166134	0.00343496	0.00199602	0.00308945	0.0825032	0	0.00183504	0.00195311	0.00188345	0.000312604	0	0.00241086	0.000666913	0.000784405	0	0.00165928	0.000953969	0.00158165	0	0.0021403	0.0018185	0.000258211	0	0.00142445	0.00216431	0.000952552	0	0	0.00101106	0	0	0.00310603	0	0.00097466	0	0.00189081
SPTBN5	0.0120871	0.0241249	0.016314	0.0112824	0.0130743	0.0149396	0.0255123	0.0170963	0.0104741	0.00755387	0.00761543	0.00914253	0.00411739	0.0244521	0.036264	0.0209092	0	0.019027	0.0117812	0.0112506	0.00988175	0.0121172	0.00664195	0.00873732	0.0118883	0.0176347	0	0.0169295	0.0196444	0.0368775	0.0258877	0.0181435	0.0153972	0.0156584	0.00337398	0.0103361	0.0152203	0.00747896	0	0.0126492	0.0206642	0.0199981	0.026741	0.00960705	0.0157939	0.0121793	0.0018477	0.00691598
EHD4	0.0294101	0.0342031	0.024757	0.0287147	0.0301202	0.0162317	0.0179475	0.0377096	0.0261965	0.0205413	0.0195235	0.0153956	0.0303988	0.0372255	0.0394035	0.0297832	0	0.0436564	0.0282712	0.0279717	0.0343386	0.0322185	0.0455172	0.0359698	0.0276579	0.0219727	0	0.0345567	0.0274653	0.0343808	0.0377844	0.0420392	0.0335035	0.0310235	0.0212351	0.0305334	0.0280361	0.0294755	0	0.020673	0.020142	0.0238587	0.0499549	0.0236738	0.0283447	0.0265566	0.0437839	0.0200696
PLA2G4E	0.0044319	0.0036931	0.00452435	0.00566245	0.00276085	0.00195691	0.0102262	0.00102234	0.00142669	0.00176032	0.00296344	0.00491684	0.00362818	0.00094497	0.00246602	0.00161	0	0.0053952	0.00125952	0.00450878	0.00285307	0.00502849	0.00227385	0.00194353	0.0068611	0.000173751	0	0.0033014	0.00438768	0.00129361	0.0112155	0.00572486	0.00416412	0.00161404	0.00678707	0.000481797	0.00453596	0.00543247	0	0.000939619	0	0.00643114	0.0142446	0.00687063	0.0075761	0.00485434	0	0.00625555
PLA2G4D	0.00235868	0.00134478	0.00305149	0.00336885	0.00510716	0.00452996	0.00133014	0.000801429	0.000665773	0.0010802	0.00126608	0.000153277	0	0	0	0.000703074	0	0.00524507	0.00340665	0.0011587	0.00206584	0.00095192	0.00292344	0.00376237	0.000173631	0.00101008	0.0859405	0.00301098	0.00227855	0.0020282	0	0.00138163	0.00161712	0.000854612	0.00243309	0.000768884	0.00206018	0	0	0	0	0.00245493	0.00163635	0	0.00602141	0.00148494	0	0.00350109
VPS39	0.221331	0.23394	0.175277	0.275807	0.261863	0.205743	0.188	0.210282	0.17809	0.144471	0.153141	0.169058	0.257129	0.254797	0.2234	0.236903	0.176517	0.251065	0.223218	0.240132	0.216231	0.135212	0.160615	0.141641	0.147654	0.213462	0.208638	0.21972	0.240315	0.273316	0.301262	0.230183	0.185185	0.142387	0.163992	0.154226	0.145586	0.192997	0	0.210057	0.229092	0.21428	0.343366	0.213344	0.183306	0.151643	0.145166	0.156969
TMEM87A	0.250683	0.275458	0.215577	0.322182	0.298629	0.251434	0.243882	0.246434	0.195664	0.18093	0.190876	0.191089	0.306945	0.289161	0.253587	0.295133	0.546618	0.275057	0.255717	0.225146	0.234614	0.186165	0.255827	0.190595	0.203939	0.24202	0.418	0.296915	0.329313	0.353803	0.288625	0.230384	0.220446	0.209548	0.260967	0.17618	0.194343	0.262581	0	0.248875	0.318255	0.295161	0.319369	0.278189	0.24123	0.180754	0.152632	0.15887
GANC	0.195835	0.159198	0.162264	0.16953	0.150668	0.164146	0.159888	0.144292	0.110541	0.128379	0.119319	0.145678	0.178955	0.194078	0.162785	0.154951	0.0555363	0.174471	0.14871	0.140296	0.139308	0.146526	0.140357	0.123844	0.111098	0.136187	0.136171	0.206963	0.2477	0.186027	0.20619	0.200418	0.148565	0.124268	0.21452	0.124653	0.151752	0.187629	0	0.154507	0.172274	0.188215	0.253003	0.191776	0.129886	0.10286	0.0758243	0.174123
AC012651.1	0.00207704	0.000240431	0.000824945	0.00130936	0.000330621	0.0024081	0.0101357	0.00310694	0.00556158	0.00199779	0.00354482	0.00336161	0.000773185	0.00318122	0.00311735	0.00171395	0	0.00251466	0.00139006	0.000705053	0.00382469	0.00118157	0.00303039	0.00360115	0.00332878	0	0	0.00228811	0.00182517	0.00102245	0.00275189	0.00404968	0.00280665	0.00330654	0.00931998	0.00610238	0.00313316	0.00289346	0	0.000804778	0.00223604	0.000426708	0.00305061	0.00102641	0.00196209	0.00153324	0.00275834	0.00539472
ZNF106	0.282932	0.341884	0.25752	0.403206	0.371711	0.307512	0.33583	0.313177	0.246003	0.242337	0.231663	0.293056	0.423041	0.348725	0.310746	0.371109	0.622048	0.34072	0.324961	0.317499	0.303807	0.210059	0.342132	0.203562	0.257537	0.326183	0.241888	0.318842	0.387059	0.374893	0.423138	0.279609	0.271031	0.218652	0.32955	0.256209	0.24721	0.336352	0	0.360772	0.402122	0.338788	0.401685	0.417014	0.283283	0.164541	0.221202	0.365866
SNAP23	0.133379	0.135691	0.152345	0.291836	0.200483	0.150602	0.252834	0.154023	0.147588	0.127481	0.104151	0.106224	0.129692	0.238014	0.10427	0.199406	0.183818	0.16815	0.179404	0.1426	0.142866	0.12256	0.130354	0.126593	0.131642	0.111464	0.0963774	0.189996	0.263373	0.229877	0.186938	0.212689	0.146763	0.138721	0.160635	0.114122	0.167162	0.190745	0	0.140312	0.136363	0.178701	0.272595	0.218168	0.168095	0.108708	0.0702373	0.481875
LRRC57	0.0684451	0.0629603	0.0704687	0.104077	0.0614786	0.0774604	0.134675	0.106709	0.0756077	0.0765606	0.0834765	0.0582708	0.0565826	0.143366	0.0696157	0.113264	0.060704	0.098236	0.10439	0.0615904	0.0679938	0.0702822	0.0655447	0.0697009	0.057981	0.0673949	0	0.120003	0.0965062	0.0986327	0.114547	0.103619	0.0814967	0.0847307	0.0944958	0.0517998	0.114822	0.108452	0	0.0807271	0.106532	0.0965075	0.126841	0.132514	0.0801053	0.0649359	0.0513764	0.0957906
HAUS2	0.101314	0.101202	0.0953497	0.131043	0.110213	0.0935992	0.0797706	0.100427	0.101841	0.0742105	0.0829493	0.0879436	0.0863216	0.165912	0.0929484	0.170029	0.0555363	0.149394	0.11962	0.125124	0.10648	0.0787479	0.101223	0.082258	0.0845006	0.0998031	0	0.106569	0.139338	0.119781	0.124795	0.114193	0.0976826	0.10391	0.0854804	0.109477	0.0785577	0.110751	0	0.0944521	0.139136	0.101985	0.150437	0.096272	0.0762284	0.0719453	0.0544885	0.0912184
STARD9	0.231169	0.257668	0.204673	0.22479	0.235201	0.237247	0.217739	0.228749	0.180093	0.174846	0.139586	0.205941	0.288448	0.260751	0.256657	0.221762	0.242208	0.290323	0.191311	0.250777	0.203473	0.208812	0.242813	0.136891	0.158883	0.215588	0.113527	0.279051	0.29569	0.289323	0.320718	0.272387	0.216563	0.202626	0.298244	0.189188	0.206926	0.26792	0	0.220656	0.260852	0.284486	0.318201	0.2361	0.243621	0.167533	0.192439	0.174704
CDAN1	0.0528694	0.0783767	0.0602764	0.0638135	0.0692311	0.0432183	0.0806452	0.0633344	0.0562696	0.0468736	0.0442108	0.0641063	0.0487837	0.130916	0.0839447	0.118191	0.116191	0.0903319	0.0659248	0.0467342	0.0620017	0.0543944	0.0295824	0.0534253	0.0403765	0.0548242	0.0649394	0.057176	0.0687729	0.0588153	0.0732638	0.0936853	0.0516423	0.0500061	0.0631484	0.039015	0.066828	0.0657651	0	0.0889436	0.0881358	0.0802148	0.0959537	0.0579141	0.0525866	0.0520381	0.053276	0.0475137
TTBK2	0.386339	0.39804	0.292591	0.496645	0.44233	0.381879	0.43438	0.331181	0.251775	0.261891	0.243928	0.37611	0.491064	0.33718	0.347494	0.383489	0.637282	0.401299	0.346171	0.367294	0.34947	0.243861	0.42347	0.205359	0.281974	0.388354	0.673358	0.506848	0.502566	0.560256	0.538552	0.330038	0.299287	0.275743	0.493383	0.252082	0.268569	0.363007	0	0.425952	0.484107	0.44137	0.529022	0.569639	0.367541	0.207342	0.269845	0.36863
UBR1	0.356971	0.407999	0.278602	0.485945	0.446304	0.371769	0.378976	0.311716	0.26023	0.265365	0.241512	0.338483	0.490057	0.347296	0.349478	0.402108	0.627222	0.432958	0.337901	0.369633	0.322122	0.203476	0.431746	0.212945	0.284494	0.355142	0.102797	0.465126	0.481653	0.48931	0.489815	0.30112	0.282678	0.231575	0.477451	0.246857	0.258521	0.374384	0	0.378713	0.502592	0.457021	0.517196	0.518029	0.322992	0.201302	0.21391	0.318112
TMEM62	0.224728	0.232092	0.186566	0.25057	0.256816	0.229644	0.170804	0.18947	0.172805	0.153354	0.153073	0.191742	0.26335	0.271941	0.216932	0.233801	0.228773	0.270069	0.20581	0.198659	0.225393	0.156209	0.22945	0.126803	0.147525	0.200171	0.095536	0.246284	0.273009	0.266174	0.271209	0.217166	0.17702	0.16084	0.22444	0.170308	0.164357	0.201659	0	0.211714	0.257991	0.217004	0.336484	0.225093	0.153738	0.138961	0.115371	0.158873
CCNDBP1	0.0760461	0.076319	0.0679757	0.134907	0.10883	0.0976169	0.135093	0.116151	0.0975439	0.0523558	0.0724456	0.0496877	0.100077	0.148612	0.0800607	0.111037	0	0.107983	0.139788	0.0917068	0.109356	0.061674	0.0874499	0.0821774	0.0900931	0.0687074	0	0.117309	0.12845	0.0867679	0.135694	0.113639	0.0956727	0.0689807	0.0479069	0.0638639	0.1186	0.120939	0	0.117578	0.113445	0.0716367	0.1348	0.108888	0.100731	0.0656545	0.0545097	0.100709
EPB42	0.000161674	0.000913239	0.000538392	0.00242747	0.00388175	0.000210577	0	0.000971506	0	0	0.000239826	0	0	0	0.000189019	0	0	0.00149149	0.000772335	0.00057618	0.00119739	0.000555735	0	0.000550352	0.00112998	0.000421633	0	0.00064656	0.00254658	0	0	0.00261353	0.000350056	0	0	0.00070094	3.28402e-05	0.0024041	0	0.00540401	0	0	0	0.0019698	0.000898722	0	0	0.00343128
TGM5	0.000692662	0.00170481	0.000621906	0.00277085	0.00115417	0.00160043	0.000970095	0.000672809	0.000701902	0	7.29582e-05	0	0	0	0.00099539	0.00179523	0	0	0	0	0	0.000369651	0	0.000511988	0.0013858	0.00543483	0	0.000623217	0.00427293	0	0	0.000479358	0.00120028	0	0.000750468	0.000583723	0.000742591	0.000609136	0	0.00304087	0.000542645	0.000534905	0	0	0.00188611	0.00112339	0	0.00461303
TGM7	0	0.000395483	0.000960199	0.00171048	0	0	0	0.000257617	0.00154278	0.00123446	0.000416642	0.00322821	0	0.00264315	0.000182429	0.000761256	0	0.000477724	0.00068582	0	0	0.000336295	0	0.00192806	0.00150943	0	0	0.00127531	0.000476725	0.0012714	0	0	0.00123738	0	0	0.00131292	0.00117371	0.000307892	0	0	0	0	0.0041215	0	0	0.000329446	0	0.00528249
LCMT2	0.0149546	0.0193608	0.0171289	0.0258713	0.0250318	0.0169422	0.0257572	0.0225425	0.0166066	0.0211529	0.0170468	0.0193563	0.0113715	0.0269304	0.0182536	0.0141953	0.143125	0.0100845	0.0353461	0.014861	0.0147946	0.0164772	0.00518373	0.0121911	0.015295	0.0174614	0	0.0220315	0.0187203	0.0158329	0.0536215	0.0237934	0.0179704	0.0197668	0.00315785	0.010652	0.0177526	0.0236396	0	0.0430625	0.00883062	0.0147754	0.0206236	0.0219032	0.0166481	0.0129595	0.0129479	0.0415411
ADAL	0.0969055	0.126143	0.130215	0.179519	0.108898	0.124359	0.132428	0.138398	0.134154	0.100902	0.0979292	0.0812608	0.147017	0.163035	0.139739	0.12788	0.325947	0.156124	0.145401	0.11653	0.123823	0.120909	0.0975395	0.0867356	0.145047	0.124951	0.137095	0.148384	0.194707	0.180741	0.172226	0.11563	0.136627	0.14362	0.0913485	0.110404	0.119206	0.153707	0	0.106009	0.19645	0.143028	0.214639	0.228406	0.13101	0.0801809	0.0749668	0.132572
ZSCAN29	0.0309219	0.0354171	0.0355576	0.0464466	0.0246797	0.0411388	0.0458659	0.0424222	0.0389461	0.0278457	0.0285417	0.0184167	0.0468107	0.0400541	0.0306678	0.0380073	0.075492	0.0498374	0.0382042	0.0329335	0.038627	0.0235131	0.025348	0.0235061	0.0284491	0.0313998	0	0.0291858	0.0454713	0.0260498	0.0681704	0.0598802	0.034393	0.026439	0.0220713	0.0267859	0.0407937	0.0319316	0	0.0423382	0.0218216	0.0223393	0.0421276	0.0376883	0.0392256	0.0317488	0.0147935	0.0245327
TUBGCP4	0.11105	0.108403	0.107945	0.166694	0.132963	0.129695	0.145458	0.13456	0.129187	0.0920314	0.102655	0.0756827	0.12153	0.210353	0.115681	0.192808	0.190791	0.164379	0.145113	0.123961	0.129516	0.0943641	0.0805374	0.105497	0.0828842	0.0972904	0.0859405	0.129451	0.135772	0.112203	0.146687	0.155804	0.103801	0.104274	0.0919654	0.0890016	0.142846	0.131194	0	0.14191	0.127644	0.116211	0.193534	0.139005	0.16599	0.106423	0.103223	0.126767
TP53BP1	0.30189	0.328302	0.250297	0.418011	0.400709	0.324739	0.365833	0.282321	0.232499	0.215769	0.213351	0.272035	0.398962	0.352584	0.298373	0.362013	0.448979	0.382977	0.312256	0.299987	0.299676	0.192623	0.335608	0.179728	0.236892	0.338693	0.201499	0.359572	0.396278	0.38266	0.421028	0.294554	0.255539	0.259995	0.311993	0.231555	0.230329	0.312079	0	0.33276	0.447241	0.322946	0.404368	0.413904	0.309591	0.184535	0.241173	0.349813
MAP1A	0.256937	0.229523	0.234671	0.270445	0.262673	0.263953	0.427929	0.278837	0.223534	0.201022	0.234473	0.210313	0.462397	0.284829	0.268945	0.248376	0.180224	0.237497	0.293543	0.256184	0.266912	0.218612	0.33288	0.201858	0.219046	0.238955	0.241278	0.240881	0.338078	0.285954	0.518534	0.313815	0.24001	0.181606	0.264722	0.166973	0.287091	0.347073	0	0.366423	0.287956	0.259228	0.355036	0.409974	0.275184	0.218518	0.178836	0.336241
PPIP5K1	0.360714	0.362694	0.274532	0.419088	0.414217	0.318076	0.340549	0.299726	0.238392	0.252736	0.224612	0.31787	0.438439	0.340428	0.342469	0.391358	0.647852	0.399204	0.333238	0.370771	0.303297	0.206663	0.429851	0.198748	0.296453	0.371993	0.610201	0.443789	0.462932	0.4447	0.536532	0.304458	0.301291	0.245316	0.468403	0.249259	0.251062	0.351039	0	0.369687	0.498769	0.421753	0.503594	0.413252	0.311403	0.213732	0.233957	0.316758
CKMT1B	0.18423	0.183883	0.141601	0.231556	0.280472	0.242559	0.204077	0.200999	0.182503	0.166539	0.135576	0.167368	0.199595	0.223027	0.176652	0.242924	0.121702	0.282866	0.185078	0.212213	0.190505	0.194185	0.223363	0.120832	0.181283	0.277068	0.0963774	0.240097	0.243515	0.2468	0.307398	0.246263	0.201167	0.15629	0.214372	0.158727	0.170458	0.213739	0	0.311231	0.344484	0.191806	0.277976	0.271373	0.185547	0.136049	0.218642	0.115243
STRC	0.0982966	0.0693564	0.0551653	0.0622149	0.0645677	0.0451502	0.0639704	0.0748734	0.0475603	0.046584	0.034155	0.0429679	0.0544678	0.0814903	0.0481925	0.0464575	0.136893	0.0806103	0.0411699	0.0816147	0.0463397	0.0473265	0.0565556	0.0244226	0.0265354	0.0610488	0.095536	0.0618935	0.0680589	0.118418	0.159363	0.131846	0.0693749	0.0461761	0.0588019	0.0469294	0.0639957	0.053121	0	0.0882669	0.0394741	0.0946047	0.130878	0.0930864	0.0715059	0.0775187	0.0249643	0.0544567
AC011330.3	0.294598	0.306176	0.215201	0.269947	0.256495	0.180133	0.227013	0.260939	0.189507	0.172205	0.178432	0.278234	0.251963	0.299695	0.237195	0.293142	0.361386	0.329658	0.218467	0.282445	0.23695	0.184231	0.362233	0.158394	0.202206	0.266191	0.328438	0.261737	0.281581	0.281512	0.458768	0.265375	0.234274	0.198627	0.423242	0.210656	0.198682	0.272815	0	0.324173	0.36906	0.348438	0.418538	0.301882	0.21269	0.210932	0.245213	0.228076
CATSPER2	0.354413	0.385985	0.247921	0.508946	0.418435	0.374649	0.422581	0.279814	0.248893	0.27998	0.226781	0.325927	0.501814	0.329671	0.344831	0.373836	0.882515	0.392268	0.327444	0.373663	0.298597	0.223146	0.448326	0.172669	0.285301	0.392713	0.264261	0.479798	0.489806	0.562632	0.586901	0.281568	0.277313	0.270517	0.564312	0.252224	0.251164	0.364883	0	0.432606	0.50455	0.415332	0.503006	0.586297	0.358725	0.15655	0.309252	0.290016
CKMT1A	0.07795	0.0740215	0.0600981	0.0926811	0.0926736	0.0796346	0.114734	0.0820226	0.0758173	0.0536104	0.0679086	0.0463046	0.115374	0.0986055	0.105151	0.106513	0.196705	0.119683	0.0996655	0.093917	0.0829333	0.0349436	0.0949732	0.0690686	0.080584	0.0931521	0	0.0904342	0.0912891	0.0777127	0.114181	0.11215	0.0741578	0.0578481	0.0541467	0.0431256	0.0942378	0.107879	0	0.126686	0.0984735	0.0679764	0.105941	0.110284	0.0830599	0.0600835	0.125284	0.0702121
PDIA3	0.178526	0.187363	0.174879	0.276099	0.235955	0.179485	0.220163	0.211426	0.189646	0.156124	0.14908	0.185722	0.220731	0.234586	0.202402	0.258428	0.0768982	0.235124	0.215597	0.184247	0.193776	0.141858	0.201899	0.133838	0.210422	0.178511	0.242707	0.201523	0.36727	0.225894	0.240452	0.229901	0.190981	0.162682	0.215518	0.160799	0.191811	0.201033	0	0.263108	0.223427	0.238184	0.282603	0.25382	0.255385	0.140154	0.181439	0.167958
AC018512.1	0.0123249	0.0117756	0.0105923	0.0183561	0.0275098	0.00428888	0.00227806	0.0119672	0.0130698	0.00472425	0.00474898	0.0127892	0.0149205	0.00912564	0.0147459	0.0151634	0	0.0198974	0.00670371	0.0232086	0.00923796	0.010028	0.0215029	0.00821485	0.00765633	0.014795	0	0.010443	0.0172085	0.0238424	0.00429335	0.00671471	0.00657506	0.00928992	0.00466876	0.00780201	0.00562199	0.00368511	0	0.00639254	0.0190211	0.0151157	0.0115768	0.00631143	0.0148436	0.0105393	0.0133662	0.0140195
SERF2	0.0911896	0.0829686	0.108016	0.21438	0.132201	0.137112	0.231509	0.1727	0.130324	0.109226	0.124866	0.0580018	0.183439	0.162537	0.0793165	0.154341	0.370829	0.117974	0.238178	0.0845147	0.13911	0.0918983	0.0922659	0.107036	0.158833	0.126762	0.369657	0.165301	0.229547	0.10659	0.170043	0.16423	0.113611	0.0889976	0.073409	0.0489334	0.168563	0.166189	0	0.163693	0.103751	0.117369	0.189616	0.179348	0.199021	0.0962563	0.0305318	0.125963
SERINC4	0	0	0.000291996	0.00056169	0	0.00175764	0	0	0	0	6.21027e-05	0	0	0	0	0	0	0.000555965	0	0.000744408	0	0	0	0	0.000240922	0	0	0	0.00188321	0	0	0.00113799	0.0001278	0.000292287	0	0.000171225	0.000340183	0	0	0.000928685	0	0	0	0.00286027	0	0	0	0.00336308
HYPK	0.00618077	0.0039506	0.0098675	0.00943363	0.00676758	0.00583544	0.0107241	0.00637378	0.00660104	0.00333113	0.00671386	0.00253111	0.00672018	0.0115484	0.0130732	0.00510583	0	0.0090577	0.00805435	0.000827907	0.0101609	0.00339336	0.016059	0.0212237	0.00295963	0.00282506	0	0.00670785	0.0089775	0.00587037	0.00955745	0.0142342	0.00457587	0.0073557	0.00314766	0.00656175	0.0104185	0.015117	0	0.0141031	0.00392508	0.0092293	0.0103827	0.0142623	0.0123384	0.011794	0.0183897	0.0382125
MFAP1	0.0779564	0.0727336	0.0808296	0.0958564	0.0708982	0.0736888	0.112373	0.0838875	0.085513	0.064606	0.0758913	0.0664203	0.091519	0.133773	0.0880276	0.122993	0.305149	0.0891894	0.109703	0.0595749	0.0825143	0.0767693	0.071065	0.0709937	0.0752856	0.056361	0.0649394	0.0864734	0.116208	0.0727218	0.124541	0.107124	0.0784285	0.0745385	0.078457	0.0789145	0.08352	0.109107	0	0.112315	0.0848491	0.0802591	0.172475	0.109035	0.0793171	0.0566557	0.0477517	0.125251
WDR76	0.0349935	0.0283299	0.027135	0.0300418	0.0348138	0.033549	0.0335378	0.0323289	0.0311058	0.0306222	0.0237779	0.0284817	0.0235112	0.0403492	0.0243062	0.030043	0.0785877	0.0383909	0.0488669	0.0283367	0.0382872	0.0278391	0.0174354	0.0199924	0.0218658	0.0176397	0.0255391	0.041012	0.0438402	0.0309618	0.0465266	0.0503211	0.0338488	0.036622	0.0446169	0.0185026	0.0422472	0.0329673	0	0.0164522	0.0174491	0.0434575	0.0503911	0.0226278	0.0455263	0.0243101	0.00762277	0.0558982
FRMD5	0.517033	0.729219	0.729544	0.743028	0.732915	0.662895	0.690207	0.598565	0.582367	0.5668	0.630393	0.83838	0.744409	0.825279	0.796008	0.666415	1.39517	0.76875	0.707062	0.670531	0.644562	0.592133	0.809441	0.677986	0.496133	0.695271	1.41646	0.728859	0.739205	0.866851	0.675203	0.551208	0.666438	0.575607	0.727705	0.587127	0.466124	0.714269	0	0.546892	0.862529	0.762458	0.880405	0.886669	0.601369	0.593574	0.807586	0.665111
CASC4	0.371282	0.339984	0.251836	0.503464	0.402691	0.374349	0.394925	0.301637	0.226981	0.231307	0.224879	0.368354	0.483994	0.304309	0.316732	0.389009	1.03239	0.411611	0.317072	0.362894	0.320378	0.174374	0.441164	0.146932	0.263084	0.395506	0.784173	0.509037	0.467924	0.580879	0.554566	0.272505	0.267347	0.219636	0.457965	0.254345	0.262129	0.365328	0	0.405297	0.474751	0.433505	0.481149	0.605929	0.329025	0.176883	0.249881	0.356936
CTDSPL2	0.290037	0.295352	0.228907	0.386751	0.337877	0.308564	0.293427	0.274012	0.213875	0.216696	0.19377	0.25151	0.319704	0.280501	0.267163	0.322195	0.544961	0.31359	0.292339	0.295373	0.241076	0.183519	0.281969	0.182446	0.20966	0.294503	0.233237	0.336041	0.395872	0.390686	0.336129	0.267854	0.240383	0.22622	0.309678	0.224039	0.225842	0.287203	0	0.278599	0.364074	0.322589	0.398034	0.307187	0.27093	0.167718	0.212916	0.245633
EIF3J	0.145667	0.168047	0.146173	0.226445	0.193462	0.15967	0.176797	0.165845	0.146828	0.132399	0.124004	0.150042	0.182674	0.196344	0.146551	0.185475	0.329438	0.160864	0.245379	0.141724	0.187267	0.120648	0.166167	0.110261	0.156021	0.124121	0.0859405	0.187941	0.227478	0.167473	0.208903	0.203956	0.142191	0.114114	0.127898	0.132371	0.153633	0.156449	0	0.1748	0.175708	0.132841	0.237668	0.214407	0.167887	0.111754	0.0828728	0.15619
SPG11	0.317017	0.33574	0.256784	0.436971	0.375281	0.319781	0.322801	0.272187	0.250443	0.227724	0.216635	0.283613	0.402763	0.351198	0.319929	0.401088	0.54449	0.383492	0.301536	0.330759	0.276267	0.216907	0.343001	0.173052	0.242016	0.334422	0.268687	0.361523	0.436243	0.435539	0.499112	0.282138	0.268343	0.243588	0.351122	0.238559	0.246101	0.31973	0	0.416498	0.424847	0.366572	0.453574	0.40912	0.284195	0.203358	0.218255	0.235113
PATL2	0.00098273	0.0141041	0.0046452	0.00374629	0.00668155	0.00230429	0.00199811	0.00179667	0.00102524	0.00113959	0.000349327	0.00111341	0	0.0053079	0.000987864	0.00211147	0	0.00176038	0.000895347	0.00102113	0.00106002	0.00131416	0	0.00310298	0.0012047	0.00108012	0	0.000930724	0.00283747	0.00276247	0	0.00173656	0.00298484	0.00154007	0	0.00153338	0.00124952	0.000603135	0	0.00166881	0.00255386	0.00176925	0.00245647	0	0.000643764	0.00133327	0	0.00304904
B2M	0.0401965	0.0356776	0.0237902	0.0701582	0.0525276	0.0502609	0.239445	0.0984298	0.050179	0.0223006	0.0233389	0.0179567	0.0804328	0.0682624	0.026462	0.0508846	0.0514015	0.0399262	0.0633365	0.0326309	0.0598729	0.0438741	0.0567252	0.0276199	0.0178441	0.0309743	0	0.0699712	0.0905398	0.0688105	0.168817	0.115641	0.0677286	0.0135521	0.0126026	0.0141431	0.0434998	0.0595879	0	0.0469198	0.0472104	0.0215565	0.112604	0.0514667	0.03923	0.0455839	0.0373724	0.043102
TRIM69	0.162027	0.115736	0.137013	0.169795	0.164398	0.154569	0.280304	0.162363	0.134781	0.139986	0.112987	0.15106	0.215279	0.155647	0.142191	0.162795	0.24984	0.145932	0.141894	0.121996	0.0916842	0.127481	0.152778	0.0739754	0.133543	0.170644	0.173185	0.213707	0.164323	0.245771	0.307863	0.116751	0.171851	0.150361	0.186889	0.133738	0.193981	0.237898	0	0.214719	0.11836	0.178734	0.141254	0.286617	0.191068	0.121619	0.139996	0.220143
TERB2	0	0.000909355	0.000520765	0.00105797	0.00140798	0.000638477	0	0	0.000870376	0.000103548	0.000546417	0	0.00151387	0.00598929	0.000612715	0	0	0.000963416	0.000609371	0	0.000892883	0.000106121	0	0.000695144	0	0	0	0	0.00187496	0.00205812	0	0	0.000724242	0	0	0.00094517	0.00044354	0.000336622	0	0	0	0.00115173	0.00323173	0	0.00102966	0.000580793	0	0
SORD	0.0784536	0.0532202	0.0526929	0.0582787	0.0700168	0.0573758	0.0373517	0.0503801	0.0492884	0.0460827	0.0628692	0.0606637	0.0619019	0.0571819	0.0569257	0.0785746	0.309103	0.0518522	0.051664	0.0388127	0.066411	0.0499754	0.0594431	0.0687366	0.0379046	0.0524782	0	0.0496714	0.0524614	0.078808	0.110843	0.0512909	0.0646766	0.0515758	0.0648299	0.0682311	0.0289164	0.0510579	0	0.0873271	0.078958	0.0601741	0.0429991	0.0571133	0.06082	0.0499118	0.0357507	0.0663396
DUOX2	0.000182895	0	0.00068816	0.00278084	0.00174403	0.000695727	0.00105025	0.00114939	0.000508133	0	0.000782629	0	0	0.000797204	0.000655183	0.000656729	0	0.00112687	0.00087898	0.000643266	0.00177599	0.00038925	0.00420643	0.000862947	0.00109716	0.000398203	0	0.00211515	0.00306829	0.00110381	0.00082134	0.00339456	0.000749834	0	0	0.000758453	0.000369918	0.000990337	0	0.000378243	0	0	0	0	0.000675651	0.00263228	0	0.0489148
DUOXA1	0.00971966	0.00391384	0.00999535	0.00590251	0.0122312	0.0102621	0.0107098	0.00831854	0.00680323	0.00169852	0.00301144	0.00613484	0.0119309	0.00718664	0.0109967	0.00342929	0	0.00689577	0.000419229	0.00494909	0.0124294	0.0130436	0.00352324	0.0105308	0.00308776	0.00473348	0.0859405	0.0100959	0.00853533	0.00251964	0.0125086	0.0460898	0.01142	0.00613386	0.00779037	0.00524669	0.00403113	0.00752273	0	0.0154595	0.00812401	0.0142924	0.0288754	0.00136131	0.00973114	0.0146852	0.0119017	0.147934
DUOX1	0.0421023	0.0475623	0.091619	0.144547	0.100469	0.0341344	0.0647593	0.0854709	0.107294	0.023039	0.0453031	0.0313872	0.0103271	0.212916	0.0416269	0.134403	0	0.134614	0.0898613	0.0532808	0.0897423	0.0817795	0.00584976	0.113915	0.0189286	0.0224833	0.095536	0.0519553	0.148052	0.0718885	0.0468123	0.243963	0.0495758	0.0361708	0.0136458	0.0324904	0.0634929	0.0255831	0	0.11308	0.047781	0.0827001	0.319374	0.0142244	0.0469456	0.155157	0.0379575	0.115288
SHF	0.107232	0.127018	0.103868	0.142916	0.136011	0.101041	0.151151	0.14424	0.127873	0.0952569	0.116117	0.144019	0.206834	0.160538	0.148597	0.166691	0.200545	0.200338	0.152194	0.128377	0.0949649	0.122648	0.198007	0.110067	0.106648	0.114347	0	0.126653	0.128515	0.135186	0.187202	0.181209	0.120035	0.097621	0.137997	0.11342	0.126393	0.134787	0	0.139876	0.195185	0.115521	0.232934	0.139435	0.131253	0.134228	0.0875991	0.141533
SLC28A2	0.000734189	0.00403736	0.00537804	0.0441032	0.028311	0.00564547	0.00164998	0.00620863	0.0105841	0.00364809	0.00485969	0.002052	0.000612981	0.0272085	0.00433218	0.0278313	0	0.0189535	0.0207768	0.00461841	0.00426594	0.00937758	0.00170974	0.0129109	0.000564436	0.00650709	0	0.00165049	0.0188196	0.0066929	0	0.0106472	0.00681732	0.0028785	0.000913652	0.0043281	0.00101483	0.00617849	0	0.0047857	0.00279491	0.00300472	0.0533587	0.000893168	0.0016213	0.00193704	0.00300581	0.00411808
GATM	0.0750114	0.0653574	0.0783782	0.0900912	0.10169	0.0981588	0.170281	0.109313	0.0603361	0.0645023	0.0773778	0.0893633	0.0820076	0.0906908	0.0561421	0.0496245	0	0.0606996	0.09862	0.0330568	0.0570303	0.064156	0.0780226	0.049632	0.0929824	0.100643	0.0859405	0.170434	0.126693	0.143581	0.121503	0.0956704	0.0732521	0.0799624	0.0838501	0.0404506	0.0787486	0.117792	0	0.0754517	0.0514342	0.102329	0.146443	0.146332	0.104965	0.0636514	0.0340055	0.119688
SPATA5L1	0.0677146	0.0736178	0.0713507	0.0839753	0.0921543	0.0860916	0.0965342	0.0880556	0.0706311	0.0472789	0.0664185	0.0750887	0.086987	0.108249	0.0662974	0.0994289	0	0.0812435	0.085271	0.0623795	0.0876889	0.074215	0.0758636	0.0561974	0.071066	0.0627928	0	0.0911899	0.0843336	0.0867194	0.117477	0.091986	0.071063	0.0754668	0.0466233	0.0725449	0.101893	0.0836875	0	0.0810205	0.0906992	0.101083	0.127422	0.108459	0.0828594	0.0567505	0.0592022	0.0741482
C15orf48	0.00255419	0.00414525	0.0021498	0.00648099	0.00235615	0.00294461	0.00331423	0.00357549	0.00399118	0.000956036	0.00213674	0.00133715	0.00494622	0.00643001	0.00417888	0.00437936	0	0.00421752	0.00235721	0.006864	0.0032372	0.00295681	0.00357226	0.00407458	0.00190981	0.00291143	0	0.0036694	0.00452657	0.00475461	0.00183092	0.00564558	0.00159405	0.00374434	0	0.00209644	0.00304942	0.00781808	0	0.00528453	0.00233654	0.00141183	0.002405	0.00156779	0.00274504	0.00183062	0	0.00695307
SLC30A4	0.117925	0.10778	0.110056	0.146967	0.131851	0.118802	0.124348	0.123231	0.0976251	0.0954663	0.0996859	0.117972	0.133385	0.161628	0.0991247	0.170983	0.281426	0.15585	0.151436	0.117122	0.117243	0.0959903	0.132601	0.0817196	0.10831	0.113097	0.113588	0.124485	0.129303	0.138707	0.145704	0.128576	0.109075	0.0917797	0.100754	0.093606	0.110876	0.131249	0	0.210694	0.119874	0.130229	0.144439	0.141637	0.124278	0.0709784	0.0875755	0.135212
BLOC1S6	0	0	0	0.00168114	0	0.000515819	0	0.00021868	0	0	0.000402128	0	0	0	0	0	0	0	0.00432769	0	0	0.0003029	0	0.000787068	0	0	0	0	0	0	0	0.00136847	0.000445843	0	0	0	0.000868889	0.000635634	0	0	0.00179219	0.00213389	0.00165072	0	0.000735317	0.00257428	0	0.000254355
AC090527.2	0.00502061	0.00896742	0.00896774	0.0113338	0.00347461	0.00528857	0.0383064	0.00313959	0.00583811	0.00574145	0.00551672	0.00848096	0.0106473	0.0116778	0.00648597	0.00648736	0.052751	0.00716106	0.0107901	0.014152	0.00444723	0.00731865	0.00312053	0.005443	0.00592199	0.00716293	0	0.00611569	0.00779958	0.0128343	0.00409177	0.0168387	0.00420543	0.00748318	0.00165527	0.00677549	0.0227161	0.012148	0	0.0099774	0.0111573	0.00946306	0.000910555	0.0190854	0.0105478	0.00627271	0.00698681	0.0308818
SQOR	0.00183929	0	0.000852464	0.00542295	0	0.00178928	0.00625186	0.0018119	0.00134572	0	0.00131738	0.000502319	0.0016076	0.00538718	0.000353204	0.00261343	0	0.000698004	0.00178363	0.000686842	0.000561665	0.00210573	0.00051006	0.00109012	0.00163843	0.00283248	0	0.00601659	0.00479512	0	0.000955733	0.00370614	0.00279913	0.000532373	0.0073892	0.000203107	0.00524466	0.00276368	0	0	0	0.000420633	0	0.00218086	0.00112449	0.000434405	0	0.00762773
SEMA6D	0.563867	0.743809	0.560233	0.930256	0.74725	0.771253	0.909836	0.515134	0.692553	0.699131	0.665545	0.579044	0.946034	0.513099	0.584122	0.78577	1.19389	0.597285	0.705703	0.681564	0.506913	0.555511	0.891359	0.433068	0.624752	0.786515	1.36463	0.745605	0.840303	1.03659	0.898763	0.737024	0.590727	0.600585	0.844027	0.677381	0.578241	0.686533	0	0.596463	0.818791	0.822914	0.876473	0.947335	0.719242	0.546812	0.739612	0.621515
SLC24A5	0.00376818	0.00401695	0.018014	0.162665	0.060987	0.0338936	0.0055358	0.0298654	0.0429805	0.00727313	0.021791	0.00867273	0.00096117	0.0664218	0.00885673	0.0791171	0.0571376	0.0419618	0.0461746	0.00448736	0.0295962	0.0455353	0.00414999	0.0745382	0.00213735	0.000638408	0	0.0242692	0.158779	0.0402888	0.0115877	0.101686	0.0172643	0.0121483	0.0169293	0.00990374	0.0106	0.00753005	0	0.00498169	0.0379075	0.0122078	0.107114	0.00756931	0.00700364	0.0467741	0.0163701	0.0136122
MYEF2	0.34678	0.376041	0.261438	0.478116	0.422213	0.371627	0.322515	0.290032	0.238193	0.276844	0.227446	0.296794	0.453193	0.350267	0.290858	0.352274	0.221243	0.38682	0.33897	0.353665	0.307317	0.187016	0.337282	0.186268	0.266783	0.372137	0.547043	0.501245	0.485116	0.489025	0.499623	0.308337	0.2742	0.234043	0.401469	0.256377	0.237553	0.321477	0	0.381817	0.415366	0.4056	0.46598	0.501382	0.305591	0.211834	0.222411	0.333681
CTXN2	0.000702137	0.00173269	0.000703061	0.0021907	0.000669302	0.000398066	0	0.00039786	0.000586791	0	0.00088132	0	0	0.00723933	0.00103089	0	0	0.00140488	0.00176764	0	0.000225487	0.000120558	0	0.000773634	0	0	0	0.00133153	0.00174037	0.00108089	0	0.0033511	0.000198987	0	0	0	0.000372126	0	0	0.000959142	0	0	0.00233007	0.00315645	0	0.00134258	0	0.00512511
SLC12A1	0.0678769	0.0430406	0.0531626	0.0751263	0.0524535	0.0662363	0.07462	0.0628646	0.0486061	0.0358528	0.0390195	0.0581684	0.0470748	0.076335	0.0420819	0.0459612	0	0.0623922	0.0517541	0.036705	0.0496919	0.0516827	0.0451466	0.0427758	0.0406293	0.0434786	0	0.045933	0.0554787	0.0806613	0.0737236	0.0732498	0.0444516	0.0517536	0.0668347	0.0425123	0.0623351	0.0634489	0	0.0427188	0.0640433	0.0621123	0.0955411	0.121338	0.0660665	0.0689838	0.00796084	0.120066
DUT	0.174635	0.1659	0.168174	0.292144	0.247907	0.232539	0.256291	0.197389	0.154373	0.165878	0.150426	0.137223	0.241497	0.250994	0.175573	0.222736	0.504893	0.233073	0.260376	0.183974	0.182489	0.13155	0.178127	0.14587	0.191097	0.226159	0.963918	0.272434	0.287595	0.267904	0.291448	0.229874	0.182493	0.138609	0.178883	0.125172	0.193816	0.228021	0	0.201548	0.202013	0.187713	0.260708	0.336199	0.196744	0.11229	0.100454	0.122265
FBN1	0.396868	0.429684	0.312851	0.50201	0.439434	0.446679	0.443828	0.337376	0.280843	0.28867	0.274417	0.369986	0.496945	0.382043	0.376812	0.421881	0.801171	0.418816	0.35964	0.474433	0.35893	0.250146	0.514874	0.223293	0.336711	0.410232	0.748938	0.524635	0.567471	0.555058	0.514334	0.300304	0.337213	0.279826	0.56716	0.3094	0.298029	0.406899	0	0.424549	0.50432	0.48723	0.462529	0.555626	0.374042	0.250362	0.279508	0.366838
CEP152	0.0821494	0.0759774	0.0687898	0.0703684	0.0542039	0.0431707	0.0956652	0.0630625	0.0493311	0.0778551	0.0404397	0.0496522	0.0957767	0.0289992	0.0550317	0.0290834	0.0514015	0.0342188	0.0558374	0.0508768	0.0447219	0.0654516	0.0992082	0.0217627	0.0588818	0.0574468	0	0.15618	0.120774	0.0921067	0.101226	0.0757808	0.0834781	0.0620998	0.0999999	0.0496261	0.0996661	0.114446	0	0.0918246	0.0532835	0.0672641	0.0686821	0.147232	0.0922542	0.0222321	0.0421329	0.0678776
SHC4	0.0185946	0.0425287	0.0389816	0.0961862	0.0706076	0.0421079	0.026771	0.03103	0.0502741	0.0661352	0.0208137	0.0276566	0.0828042	0.0558199	0.0287182	0.0545363	0.0785877	0.0242784	0.0397318	0.013087	0.051948	0.0265633	0.0479785	0.0545606	0.0299227	0.036908	0	0.0297261	0.0492282	0.0378106	0.0186369	0.0364963	0.0289455	0.0328022	0.0366484	0.0468859	0.0131148	0.0244599	0	0.0285154	0.103182	0.00945167	0.0189585	0.0396607	0.018236	0.0142571	0.113546	0.0336305
EID1	0.267069	0.219676	0.224555	0.311294	0.261038	0.339097	0.466244	0.325081	0.238428	0.247848	0.300987	0.201355	0.373362	0.314054	0.193519	0.279209	0.326464	0.225283	0.361095	0.198085	0.245586	0.28735	0.241457	0.221454	0.305447	0.267148	0.119801	0.338372	0.438984	0.200784	0.375012	0.324829	0.244732	0.20286	0.225533	0.152553	0.297291	0.322936	0	0.355114	0.264448	0.273186	0.299808	0.390571	0.322269	0.216057	0.101171	0.304482
SECISBP2L	0.352096	0.370067	0.276238	0.478881	0.419073	0.394399	0.39323	0.303635	0.247167	0.252808	0.22972	0.319288	0.481126	0.318287	0.308917	0.383525	0.778284	0.350699	0.337081	0.364025	0.315329	0.20933	0.421977	0.194013	0.267987	0.391847	0.397729	0.458744	0.476905	0.503305	0.508144	0.297783	0.280284	0.245165	0.425717	0.241211	0.246131	0.381623	0	0.41642	0.492783	0.425534	0.487599	0.528	0.347788	0.194927	0.258356	0.285603
COPS2	0.230875	0.194268	0.194788	0.300835	0.278715	0.278594	0.275115	0.212154	0.15208	0.160813	0.180236	0.165599	0.227717	0.238488	0.156219	0.208965	0.354789	0.206737	0.254324	0.185591	0.213089	0.150271	0.177587	0.133702	0.19536	0.201596	0.281418	0.305544	0.362196	0.258812	0.24232	0.24191	0.187858	0.157889	0.184968	0.133777	0.189425	0.214737	0	0.278075	0.211039	0.244766	0.291775	0.275137	0.216722	0.14285	0.0953613	0.242507
GALK2	0.29413	0.325522	0.251519	0.429264	0.398613	0.34909	0.351168	0.274267	0.238158	0.242605	0.221972	0.284999	0.415878	0.349653	0.301942	0.331467	0.674159	0.342325	0.315612	0.31798	0.29229	0.2093	0.393992	0.206001	0.276609	0.297412	0.264543	0.433583	0.43218	0.483783	0.439831	0.277739	0.264978	0.257261	0.396298	0.242674	0.246155	0.33738	0	0.319964	0.361721	0.361923	0.391204	0.440158	0.326616	0.207076	0.229295	0.305728
FAM227B	0.115695	0.0758658	0.0865582	0.233903	0.166587	0.144274	0.0749577	0.0850214	0.0929701	0.0798999	0.0711985	0.0516077	0.043083	0.146026	0.0569251	0.106702	0	0.0892399	0.130195	0.0857304	0.0992922	0.087235	0.0566771	0.112219	0.0506479	0.0777856	0.113527	0.118879	0.257519	0.125488	0.0744442	0.147968	0.0767156	0.0785983	0.0988511	0.0511363	0.0720594	0.0638308	0	0.0480536	0.10665	0.0613447	0.250809	0.0587776	0.0526137	0.0952481	0.0415351	0.0997186
FGF7	0.0284725	0.0178753	0.025215	0.0273239	0.0230334	0.0243907	0.044869	0.0218233	0.00940167	0.0333153	0.0201145	0.0147541	0.0126954	0.0124883	0.0130871	0.0167229	0	0.0173104	0.0153452	0.012946	0.0131001	0.0149716	0.0209896	0.0197225	0.0320609	0.0232391	0	0.0285634	0.0324869	0.0405327	0.0135648	0.0256201	0.0187096	0.0133602	0.0202888	0.00341168	0.025731	0.0140582	0	0.016773	0.00643574	0.0125028	0.03578	0.0303756	0.0241928	0.0194706	0.0271682	0.0818739
DTWD1	0.289713	0.27631	0.233009	0.354632	0.297791	0.327152	0.344269	0.224819	0.191913	0.207191	0.196377	0.220131	0.336609	0.274237	0.217551	0.280483	0.546176	0.273987	0.286474	0.246797	0.233322	0.167216	0.263806	0.177352	0.245305	0.252327	0.486754	0.408566	0.345386	0.413459	0.373533	0.234117	0.234403	0.211887	0.268494	0.193237	0.237686	0.308327	0	0.268093	0.316195	0.346661	0.380633	0.469505	0.274553	0.171851	0.187971	0.310316
ATP8B4	0.229738	0.190178	0.184203	0.204874	0.234109	0.179962	0.0800914	0.176799	0.156708	0.111523	0.135177	0.201011	0.200479	0.260427	0.232614	0.175419	0.0860523	0.165258	0.183127	0.195261	0.187354	0.189644	0.158222	0.165446	0.150829	0.19383	0.173185	0.184698	0.277017	0.273335	0.130632	0.189501	0.18558	0.121432	0.18035	0.166036	0.121533	0.147115	0	0.205405	0.261578	0.241763	0.220174	0.147261	0.0904795	0.161717	0.1587	0.089603
SLC27A2	0.0841702	0.0825905	0.0709257	0.0826061	0.0724464	0.0526707	0.0574311	0.0713884	0.0804162	0.0615815	0.0596761	0.0812022	0.0879253	0.0724189	0.0822	0.0812107	0.203427	0.0813346	0.0787606	0.062295	0.0553518	0.0760217	0.063421	0.0585242	0.0363771	0.0824208	0.911425	0.0717064	0.0948671	0.0997758	0.0951884	0.0652137	0.071452	0.0628952	0.0905029	0.0871673	0.0669137	0.0826962	0	0.0895139	0.0667071	0.0863095	0.132872	0.0682602	0.0620012	0.0641013	0.0676386	0.102253
HDC	0.000825383	0.000117032	0.0030727	0.00395086	0.0062499	0.000636786	0.00080685	0.00216668	0.0045124	0.000209021	0.00125858	0	0	0.0052244	0.00403063	0.0166955	0	0.00515923	0.00246667	0.000398544	0.00131595	0.00204921	0	0.00207241	0	0.000736467	0	0.00189189	0.003278	0.00711787	0.000816644	0.00325532	0.00226713	0.00171466	0	0.00173717	0.00185925	0.000516353	0	0.00456162	0.00518472	0.000446198	0.00346128	0	0	0.00364919	0.0019595	0.000979234
GABPB1	0.183594	0.182262	0.168938	0.233279	0.222132	0.180604	0.280289	0.171466	0.162722	0.14076	0.14791	0.158559	0.207366	0.220222	0.170257	0.23587	0.465632	0.209633	0.203182	0.179948	0.199185	0.130579	0.151533	0.140563	0.17579	0.190754	0	0.241219	0.255834	0.20955	0.251397	0.218511	0.153411	0.145294	0.202463	0.135948	0.17759	0.193277	0	0.228568	0.1883	0.221258	0.221833	0.233507	0.180159	0.129279	0.12745	0.215746
USP8	0.310654	0.315338	0.23846	0.346852	0.313904	0.289875	0.272331	0.254211	0.209528	0.238174	0.205819	0.250024	0.336814	0.320847	0.294247	0.319053	0.480331	0.321523	0.273076	0.270707	0.275766	0.188921	0.366748	0.157062	0.22632	0.318776	0.280734	0.318583	0.345371	0.359133	0.39144	0.267513	0.233573	0.225332	0.325838	0.222036	0.20986	0.298899	0	0.290156	0.372045	0.322145	0.389997	0.357785	0.265688	0.181654	0.228692	0.294951
USP50	0.00997152	0.011108	0.0153963	0.0344671	0.0209163	0.0104978	0.0174008	0.00925321	0.0159175	0.00998384	0.00634123	0.011839	0.0123157	0.0387405	0.023069	0.0296117	0.135785	0.0274682	0.0160374	0.0161921	0.0205835	0.010586	0.00450273	0.0252018	0.00580366	0.00605403	0	0.0152142	0.0313445	0.0224166	0.00597566	0.0241892	0.00969099	0.010241	0	0.00732334	0.0124893	0.00757385	0	0.0170714	0.0114213	0.00953398	0.0261313	0.0029995	0.00837331	0.00869421	0.00894985	0.0345342
TRPM7	0.352668	0.387062	0.2627	0.518517	0.455748	0.386294	0.396467	0.300914	0.252377	0.269414	0.226467	0.312994	0.48343	0.357403	0.347275	0.37588	0.677417	0.419816	0.343889	0.380963	0.322241	0.23261	0.414339	0.184086	0.288002	0.389709	0.650087	0.484634	0.490519	0.537695	0.496805	0.314723	0.291541	0.287337	0.479788	0.242942	0.27124	0.384198	0	0.396703	0.507589	0.442574	0.451424	0.532436	0.328682	0.214002	0.309432	0.315826
SPPL2A	0.301256	0.316982	0.247306	0.375948	0.322988	0.273756	0.275597	0.266614	0.224429	0.219237	0.192009	0.292803	0.350979	0.295626	0.256152	0.33984	0.333611	0.327632	0.287734	0.29226	0.266329	0.201034	0.322123	0.216893	0.246896	0.289384	0.106504	0.293518	0.412139	0.364386	0.329383	0.294279	0.267392	0.190329	0.380755	0.224675	0.198841	0.292469	0	0.311397	0.353847	0.38601	0.407001	0.369406	0.251574	0.195904	0.28467	0.194839
AP4E1	0.191068	0.194805	0.163537	0.237241	0.218701	0.204686	0.225692	0.183296	0.157474	0.160365	0.145785	0.150776	0.158292	0.205202	0.175648	0.19631	0.222697	0.209305	0.183072	0.177648	0.197306	0.135523	0.164756	0.121033	0.133977	0.175605	0	0.209277	0.250692	0.20803	0.177211	0.191143	0.163588	0.153625	0.201634	0.142218	0.155944	0.189463	0	0.193558	0.220523	0.235381	0.266557	0.221473	0.180307	0.144755	0.120437	0.199784
TNFAIP8L3	0.0521176	0.067713	0.050647	0.0642357	0.0508334	0.0379956	0.0461003	0.0743016	0.056218	0.0359906	0.0386922	0.0629736	0.0439258	0.0774798	0.0518755	0.0730599	0	0.0877306	0.046849	0.0534292	0.0595632	0.0673195	0.0457648	0.0494828	0.0615741	0.0491852	0	0.0582341	0.0697117	0.0290074	0.0366175	0.0784351	0.0640045	0.0375431	0.0361368	0.0462884	0.050347	0.0562447	0	0.0625789	0.0399348	0.0483072	0.0686496	0.0297087	0.0504629	0.0525354	0.0264447	0.047515
CYP19A1	0.00119021	0.00135539	0.00207737	0.00769314	0.00331757	0.00291306	0.000654987	0.00300351	0.00083405	0.000366248	0.000882063	0.000693778	0	0.00710769	0.00253458	0	0	0.00576516	0.00182478	0.00352014	0.00240137	0.00313136	0	0	0.00190166	0	0	0.00189478	0.00332541	0.00075894	0.00327639	0.00381627	0.00139953	0	0	0.000590413	0.00146729	0.00279372	0	0.00177396	0.00338306	0.00215599	0.0117371	0.000623527	0	0.00221936	0	0.00562314
GLDN	0.309	0.346277	0.246867	0.303883	0.240193	0.238571	0.17841	0.368753	0.222663	0.274562	0.235226	0.331409	0.273175	0.310995	0.328749	0.228894	0.299753	0.371427	0.255831	0.352576	0.372429	0.265833	0.445905	0.199724	0.188961	0.272272	0.137095	0.437908	0.326185	0.415251	0.42224	0.156349	0.307236	0.237202	0.484701	0.23482	0.150734	0.291684	0	0.299236	0.396069	0.306307	0.27808	0.307873	0.347563	0.282018	0.216003	0.123224
DMXL2	0.342493	0.370414	0.264998	0.49361	0.441402	0.388109	0.405492	0.302252	0.2282	0.271879	0.227376	0.338735	0.478311	0.334316	0.334679	0.402944	0.535626	0.396663	0.344119	0.371944	0.331614	0.203758	0.401119	0.184383	0.290531	0.35805	0.318307	0.506532	0.503243	0.544988	0.530645	0.286827	0.292351	0.25613	0.569128	0.272063	0.257658	0.387103	0	0.44783	0.532517	0.446679	0.489307	0.550258	0.338928	0.197835	0.280324	0.3012
SCG3	0.252403	0.271746	0.235738	0.424346	0.326231	0.359576	0.40556	0.302024	0.243606	0.215438	0.252581	0.214993	0.446252	0.298903	0.291571	0.342677	0.241907	0.272334	0.350957	0.30585	0.281688	0.216717	0.299335	0.217758	0.29542	0.289657	0.095536	0.310441	0.380365	0.315221	0.438716	0.303885	0.250242	0.210777	0.320717	0.215189	0.266135	0.307872	0	0.362329	0.341812	0.308771	0.357549	0.377987	0.326498	0.198819	0.22455	0.251716
LYSMD2	0.123641	0.134634	0.153488	0.197473	0.162934	0.16184	0.23783	0.166186	0.146013	0.104185	0.149452	0.106325	0.158034	0.154942	0.103708	0.155982	0.0571376	0.127079	0.22594	0.129252	0.151724	0.115196	0.129842	0.105518	0.159053	0.141367	0.154857	0.185258	0.228707	0.189934	0.200827	0.200033	0.124972	0.129105	0.108121	0.0894673	0.160042	0.176642	0	0.172263	0.119069	0.114559	0.190228	0.166337	0.165246	0.104987	0.0501625	0.126256
TMOD2	0.373247	0.397927	0.26802	0.501309	0.443382	0.371035	0.41176	0.332146	0.251882	0.286377	0.233388	0.334785	0.525393	0.339776	0.336086	0.382742	0.671644	0.412482	0.356804	0.364406	0.335506	0.218766	0.436814	0.202452	0.286636	0.392697	0.44375	0.471475	0.517457	0.52857	0.548773	0.290917	0.291726	0.251893	0.502303	0.262872	0.244376	0.408853	0	0.429731	0.503866	0.448035	0.477911	0.561358	0.329319	0.192485	0.23753	0.312834
TMOD3	0.216819	0.211608	0.180765	0.287586	0.250917	0.203566	0.175654	0.188211	0.19446	0.156946	0.144744	0.22807	0.24891	0.253068	0.163482	0.261485	0.075492	0.247049	0.220678	0.177365	0.178267	0.157068	0.240037	0.159903	0.146397	0.201286	0.0859405	0.24016	0.254061	0.315966	0.319479	0.220452	0.178485	0.169291	0.20409	0.168693	0.174136	0.204587	0	0.217228	0.223704	0.238775	0.269165	0.293325	0.181368	0.149052	0.182479	0.308704
LEO1	0.110545	0.122541	0.106823	0.143398	0.12878	0.109801	0.162305	0.122463	0.111324	0.105791	0.110337	0.0967106	0.134006	0.182249	0.100403	0.15624	0	0.140346	0.135887	0.117361	0.111387	0.0916292	0.11078	0.0953197	0.0989992	0.106039	0.964353	0.0891083	0.139282	0.121136	0.114477	0.14752	0.106242	0.100081	0.0883862	0.115485	0.118361	0.127922	0	0.100479	0.157508	0.0966038	0.162057	0.118784	0.119144	0.091227	0.110054	0.0822119
MAPK6	0.202795	0.212951	0.156706	0.300476	0.279272	0.256293	0.223407	0.194253	0.163433	0.157961	0.164994	0.161114	0.209181	0.195304	0.194909	0.222406	0.296662	0.215337	0.233601	0.14373	0.213425	0.135217	0.178511	0.139991	0.17411	0.191797	0.0963774	0.246116	0.317887	0.261941	0.185226	0.217571	0.16409	0.164829	0.163725	0.145824	0.163708	0.194531	0	0.21744	0.203299	0.156325	0.284941	0.249198	0.195316	0.12679	0.0993157	0.182629
BCL2L10	0.00264821	0.00282331	0.00171217	0.00316775	0.000971901	0.000682416	0.0189737	0.00100518	0.001194	0.00138222	0.00211604	0.000680761	0.00428884	0	0.00163835	0.00464186	0	0.00227972	0.00457915	0.00104619	0.000694265	0.00337514	0.00136539	0.00225602	0.00191434	0.00136032	0	0.0017367	0.00163086	0.00227331	0.0121961	0.000490972	0.0033272	0	0.00193525	0.000560261	0.00491582	0.00340583	0	0	0	0.00316576	0.0100659	0.00275271	0.00394127	0.00269396	0.00221327	0.00989355
GNB5	0.350689	0.342934	0.287011	0.468759	0.434406	0.338028	0.417062	0.329274	0.262027	0.299612	0.252868	0.346641	0.46979	0.330814	0.370736	0.406124	0.474755	0.412636	0.352193	0.348582	0.325315	0.235329	0.482399	0.213427	0.299475	0.368194	0.364612	0.425076	0.457121	0.479968	0.549527	0.359476	0.299706	0.278333	0.434299	0.269653	0.278274	0.367564	0	0.469763	0.520022	0.418669	0.516219	0.532045	0.357786	0.205667	0.293142	0.320431
MYO5C	0.331494	0.332627	0.232318	0.334209	0.350928	0.189174	0.166557	0.269214	0.258163	0.223775	0.223518	0.27052	0.421867	0.324611	0.372596	0.392278	0.116191	0.423828	0.262841	0.368975	0.261919	0.241711	0.360662	0.208363	0.219841	0.27751	0.0255391	0.272797	0.31293	0.400308	0.346949	0.331234	0.260739	0.232844	0.297572	0.252675	0.181903	0.260073	0	0.259816	0.445713	0.379389	0.438891	0.257189	0.160814	0.240474	0.30521	0.25908
MYO5A	0.322438	0.336752	0.216498	0.430707	0.345927	0.28073	0.339282	0.244722	0.168466	0.215928	0.174664	0.323141	0.476176	0.33269	0.279047	0.361653	1.06709	0.38893	0.238908	0.313242	0.259927	0.202037	0.450851	0.145195	0.212568	0.363244	0.550794	0.42051	0.414121	0.545689	0.520988	0.242289	0.211076	0.152387	0.530066	0.230022	0.165054	0.293639	0	0.342138	0.430631	0.437069	0.44279	0.573357	0.275387	0.161915	0.285242	0.208297
ARPP19	0.334418	0.347719	0.256514	0.521192	0.445306	0.408471	0.462839	0.350314	0.279487	0.271438	0.293089	0.310518	0.497591	0.290899	0.284867	0.367823	0.601957	0.348656	0.369542	0.365721	0.339119	0.270002	0.409901	0.240862	0.315972	0.376821	0.331441	0.490125	0.532693	0.448413	0.537365	0.322115	0.293859	0.276099	0.380403	0.236894	0.279037	0.369763	0	0.412646	0.401375	0.3182	0.465229	0.565622	0.408282	0.246199	0.150439	0.285271
FAM214A	0.302335	0.321989	0.250102	0.384334	0.373155	0.345886	0.351712	0.26419	0.211069	0.24663	0.22823	0.264415	0.368022	0.238305	0.25008	0.338617	0.371411	0.318781	0.298516	0.317273	0.277131	0.188336	0.335389	0.181486	0.273813	0.320554	0.967948	0.436675	0.285054	0.400862	0.44041	0.246259	0.245669	0.232761	0.355886	0.249327	0.239158	0.306404	0	0.296683	0.32116	0.345361	0.346199	0.426718	0.325897	0.195424	0.201296	0.25699
ONECUT1	0.000554126	0.00170345	0.000255824	0.00191741	0.00152173	0.000235115	0.00392957	0.000693935	0.000456293	0.00358189	0.000203627	0	0.0143563	0.00172992	0.00858222	0.000905905	0	0.000814385	0.00228039	0.00087569	0.00301494	0.00641446	0.00470649	0	0.000512707	0	0	0.00188083	0.00694579	0.00259505	0.00109716	0.00347306	0.00035889	0.000969097	0	0.000611464	0.000674807	0.0039419	0	0.000688962	0.000550683	0.00231521	0.00665906	0	0.000873916	0.000838368	0	0.00165638
WDR72	0.00280425	0.0040064	0.00288571	0.00647272	0.00778941	0.0026567	0.00853055	0.00425604	0.0042945	0.00576147	0.00563465	0.00689283	0.00106397	0.00437573	0.00157563	0.00740831	0	0.005061	0.00283786	0.00204288	0.00557252	0.00491008	0.00405581	0.00632323	0.0027044	0.00523909	0	0.00167446	0.00673732	0.00671507	0.00442692	0.00306825	0.00429856	0.00337634	0	0.00519848	0.00232146	0.00215825	0	0.0070085	0.00226658	0.00192668	0.005329	0.0125645	0.00552559	0.00806717	0.00208709	0.00487419
UNC13C	0.566372	0.686673	0.572352	0.692562	0.653192	0.640238	0.612601	0.604441	0.526817	0.569114	0.505732	0.579862	0.554668	0.61489	0.606701	0.644356	0.585967	0.611304	0.531959	0.597215	0.572417	0.584083	0.669983	0.421249	0.500493	0.736367	0.297483	0.72913	0.763752	0.717797	0.682605	0.559472	0.553577	0.618825	0.825209	0.565472	0.515805	0.598659	0	0.555566	0.501552	0.676981	0.710789	0.754135	0.654994	0.398102	0.534802	0.609711
RSL24D1	0.100669	0.0671056	0.0727022	0.177041	0.104661	0.144021	0.159677	0.14139	0.0898232	0.0542742	0.106832	0.0615478	0.110583	0.111169	0.0605232	0.126121	0.16997	0.0850381	0.219741	0.10376	0.119575	0.0688708	0.0570934	0.083019	0.131423	0.0760085	0.106504	0.103532	0.182092	0.0853068	0.098689	0.120472	0.0737513	0.0672462	0.0417278	0.0541122	0.128904	0.102471	0	0.0981726	0.0545539	0.0785033	0.138333	0.125814	0.134799	0.0661316	0.0423876	0.0820042
RAB27A	0.157929	0.155101	0.145045	0.151228	0.15855	0.163987	0.198779	0.138788	0.142701	0.146452	0.103069	0.127519	0.179335	0.134143	0.127714	0.140344	0.377284	0.125136	0.0924733	0.162546	0.123793	0.124498	0.132006	0.0831961	0.111105	0.1514	0.088055	0.209505	0.151982	0.243114	0.177245	0.165719	0.164767	0.181605	0.149475	0.164942	0.13921	0.220566	0	0.165618	0.147211	0.124297	0.234342	0.198926	0.119893	0.104694	0.0923166	0.278214
PIGBOS1	0	0	0.000281776	0.000481438	0	0	0	0.00131016	0.000597767	0	0	0	0	0	0	0	0	0	0.0025708	0.00151277	0.0008221	0.000165463	0	0	0	0	0	0.00141081	0	0	0	0	0.000643433	0	0	0	0.000107407	0	0	0	0	0	0.00277442	0	0	0	0	0.000214337
PIGB	0.105598	0.111587	0.11357	0.178121	0.134085	0.118263	0.0645092	0.0992778	0.111482	0.0922081	0.102707	0.0973877	0.153404	0.174608	0.124605	0.16949	0.188483	0.154606	0.125738	0.143698	0.113487	0.0882381	0.146208	0.0885414	0.0689411	0.103245	0.0649394	0.118211	0.127777	0.131405	0.117865	0.140695	0.0984578	0.0815242	0.0983046	0.0865978	0.0918067	0.112865	0	0.0804745	0.150544	0.102956	0.191667	0.100355	0.075555	0.0951668	0.0882487	0.0559425
CCPG1	0.342709	0.324411	0.248259	0.452709	0.399057	0.365727	0.408986	0.284564	0.202744	0.265205	0.20894	0.304771	0.487903	0.264573	0.306878	0.322544	0.769183	0.339376	0.289837	0.357471	0.292005	0.209803	0.46016	0.118984	0.265679	0.315364	0.376479	0.484591	0.499854	0.54982	0.600427	0.264598	0.259892	0.253675	0.495062	0.220975	0.246132	0.37803	0	0.403806	0.48229	0.463816	0.466886	0.60954	0.343361	0.147455	0.255245	0.3328
C15orf65	0.0199203	0.0178755	0.0303195	0.0817828	0.0441661	0.0202797	0.0377092	0.0429408	0.0438625	0.0185032	0.0196739	0.0140409	0.0303046	0.0476089	0.0209296	0.0586464	0.105915	0.0379043	0.0397418	0.0186705	0.035858	0.023477	0.0321703	0.0287081	0.017278	0.0138465	0	0.0262167	0.0283809	0.0457072	0.0218784	0.0373248	0.0264829	0.0290213	0.0107046	0.022662	0.0338414	0.0389523	0	0.0260713	0.0416484	0.0107612	0.0405451	0.0323163	0.0466746	0.0208334	0.023383	0.0597007
DNAAF4	0.190128	0.228244	0.192425	0.330924	0.24138	0.172116	0.187049	0.193477	0.18547	0.182175	0.158922	0.222024	0.291503	0.247847	0.222584	0.238419	0.263386	0.240276	0.187804	0.192438	0.178943	0.145921	0.186232	0.171114	0.133078	0.191899	0	0.234844	0.230353	0.317707	0.274011	0.161565	0.190173	0.179266	0.185294	0.176927	0.153999	0.230999	0	0.197218	0.27744	0.202198	0.241273	0.190404	0.147122	0.135987	0.209124	0.124562
PYGO1	0.00591601	0.0133414	0.00541815	0.0133502	0.0120808	0.00857784	0.0113923	0.00682861	0.00646027	0.00218405	0.00473863	0.00606456	0.00418705	0.00474462	0.00383617	0.000678971	0	0.00234202	0.00159408	0.0101216	0.0137407	0.00190782	0.00977163	0.00129318	0.00356235	0.00781158	0	0.00425532	0.00830551	0.0256262	0.0107524	0.0154414	0.00483338	0.00949566	0	0.00241335	0.00758181	0.00914147	0	0.00534091	0	0.00385018	0.0102327	0.00757036	0.00666709	0.00710239	0.0053118	0.0079012
PRTG	0.0100387	0.00747581	0.00837598	0.0246311	0.0165321	0.0081919	0.00794545	0.00481081	0.00588719	0.000467376	0.00228238	0.00187767	0.00758695	0.00769542	0.00469917	0.00667878	0	0.0117438	0.0070862	0.00126286	0.00577026	0.00580678	0.00166377	0.00578692	0.00658764	0.0106974	0	0.00997893	0.0242927	0.0214791	0.0121053	0.0102761	0.00607327	0.00551603	0.0106575	0.00287389	0.00442169	0.0067029	0	0.00426209	0.00402539	0.00932418	0.0207399	0.00968639	0.00660304	0.0042112	0.00187012	0.0100729
NEDD4	0.0244555	0.0298831	0.0300726	0.0491773	0.03398	0.0278316	0.0942736	0.0163228	0.0179846	0.0272579	0.0168895	0.021639	0.0232271	0.0338463	0.0368285	0.0260867	0.0514015	0.0262326	0.0182906	0.01787	0.0206934	0.0179044	0.0255505	0.024652	0.0270923	0.0283036	0	0.0422344	0.0359822	0.0343346	0.0315489	0.0239224	0.0258465	0.0211624	0.036395	0.0212486	0.0427854	0.0362109	0	0.0394635	0.0187052	0.0157304	0.0326942	0.0331016	0.0299533	0.00954757	0.00410408	0.0601897
RFX7	0.383387	0.40412	0.290245	0.502007	0.448267	0.407293	0.409117	0.336746	0.250234	0.284114	0.258418	0.360314	0.582309	0.36776	0.351508	0.39758	0.46778	0.412261	0.342608	0.400062	0.348989	0.222667	0.447396	0.171991	0.301992	0.398552	0.187536	0.512882	0.471517	0.532093	0.582036	0.314543	0.298191	0.25823	0.526791	0.274578	0.280436	0.38116	0	0.442073	0.517386	0.47525	0.49492	0.568453	0.355778	0.209816	0.266067	0.365836
TEX9	0.184803	0.156102	0.112232	0.143638	0.129385	0.135845	0.107064	0.135566	0.0927964	0.129191	0.0844488	0.127717	0.098131	0.160426	0.124807	0.117902	0.2835	0.122784	0.12193	0.102261	0.107081	0.134827	0.112556	0.090421	0.0712234	0.106972	0.095536	0.201957	0.184911	0.218011	0.170049	0.148014	0.109326	0.135657	0.219073	0.0785766	0.0858576	0.0842182	0	0.105105	0.109646	0.173508	0.232502	0.119419	0.0933781	0.102749	0.0831087	0.277909
MNS1	0.201248	0.17955	0.141924	0.134093	0.115744	0.166538	0.148412	0.171973	0.103512	0.148878	0.133632	0.171378	0.232745	0.172052	0.157154	0.123605	0.594147	0.136319	0.122351	0.095781	0.116593	0.152653	0.156012	0.0943205	0.135621	0.173494	0.829661	0.193156	0.142406	0.208659	0.302869	0.126632	0.160234	0.158032	0.237626	0.150654	0.124903	0.187002	0	0.162306	0.198165	0.211877	0.175272	0.162108	0.172062	0.120257	0.153159	0.123143
ZNF280D	0.2746	0.322969	0.238266	0.376727	0.359782	0.302717	0.270889	0.282389	0.204563	0.220097	0.206417	0.246488	0.338525	0.2638	0.240147	0.289208	0.352595	0.308311	0.296487	0.289069	0.272113	0.196905	0.271253	0.176615	0.252929	0.296514	0.331471	0.404586	0.42275	0.387899	0.308307	0.250665	0.256732	0.234631	0.324186	0.206867	0.213188	0.304239	0	0.285913	0.315656	0.315774	0.395541	0.407817	0.271395	0.1691	0.154026	0.202664
AC090517.4	0.301493	0.320987	0.267042	0.299818	0.282749	0.27161	0.305733	0.261133	0.2068	0.225515	0.199417	0.244904	0.283627	0.257491	0.254103	0.313806	0.303807	0.320681	0.232093	0.260208	0.247186	0.213879	0.274012	0.195648	0.201029	0.283364	0.558462	0.365597	0.328348	0.39145	0.335415	0.256535	0.244655	0.247884	0.346809	0.218878	0.200358	0.280346	0	0.307063	0.285956	0.378491	0.367531	0.36049	0.245129	0.198361	0.23707	0.371141
TCF12	0.381813	0.417529	0.342368	0.468067	0.454767	0.400443	0.364083	0.333439	0.278361	0.296944	0.24602	0.345385	0.486915	0.382649	0.311646	0.375439	0.481652	0.409431	0.334743	0.370783	0.355196	0.257883	0.465262	0.207406	0.303093	0.372562	0.462596	0.472907	0.498451	0.517987	0.522707	0.332323	0.330994	0.302203	0.461223	0.260426	0.305876	0.391556	0	0.420086	0.416811	0.489599	0.46304	0.515815	0.387749	0.250917	0.282778	0.388865
CGNL1	0.00625844	0.00201302	0.0022104	0.0115424	0.00934644	0.0041816	0.00553008	0.00546488	0.00364454	0.00395388	0.00123738	0.00316555	0.00235399	0.004603	0.00421776	0.0110027	0	0.00264795	0.00362057	0.00375773	0.00245542	0.00291005	0.0115222	0.00164838	0.00181396	0.0116574	0	0.0104241	0.00961234	0.00806454	0.0143505	0.0046687	0.00326809	0.000750755	0	0.00192833	0.00164217	0.00565269	0	0.00531914	0.00568347	0.00383928	0.0103942	0.00655941	0.00207843	0.00729533	0.00346045	0.00744072
GCOM1	0.000259334	0	0	0.000863399	0.000739495	0	0	0	0	0.000407425	0.000116289	0	0	0	0	0	0	0	0	0	0	0	0	0	0.000410716	0.000802801	0	0.00158996	0.000640983	0	0	0	0.000191882	0	0	0	0.000217259	0.000608129	0	0	0	0	0	0	0	0	0	0
POLR2M	0.0779283	0.0634053	0.0552801	0.0674794	0.0722277	0.0720287	0.0715762	0.0781285	0.0512416	0.0399738	0.0572755	0.0498576	0.0659917	0.054579	0.0794879	0.0605282	0	0.0732767	0.0767079	0.0630755	0.0578566	0.055649	0.0623115	0.0553198	0.0442652	0.0528076	0	0.0638295	0.07337	0.0703911	0.0627538	0.0749481	0.0586503	0.0286091	0.0512602	0.0571485	0.0632464	0.0656221	0	0.0825162	0.0825783	0.0452045	0.0709152	0.095188	0.0574876	0.0357261	0.0208814	0.0452704
ALDH1A2	0.225435	0.210443	0.16285	0.22217	0.222259	0.195228	0.114016	0.187571	0.289889	0.143875	0.284016	0.257683	0.210708	0.335148	0.233874	0.285867	0.210334	0.270993	0.215507	0.252977	0.242707	0.151919	0.141606	0.268846	0.134087	0.132307	0.095536	0.14132	0.208653	0.345289	0.264013	0.174465	0.140871	0.168918	0.300868	0.27485	0.0889852	0.173051	0	0.107998	0.308294	0.232449	0.348996	0.146184	0.192977	0.319792	0.211578	0.0563106
AQP9	0.0038424	0.000891865	0.00430903	0.0137265	0.00306603	0.00679755	0.00665548	0.00431781	0.00707537	0.000169088	0.00355639	0.00690467	0	0.00616363	0.00667419	0.0100752	0	0.00372801	0.00483279	0.00408615	0.00262468	0.00330858	0	0.00271515	0.000568292	0.00254857	0	0.00262759	0.00609433	0.00534053	0.00173675	0.00455909	0.00184003	0.000970453	0.00773604	0.00320842	0.00107031	0.00135183	0	0.000996311	0.00109332	0.00329801	0.0194128	0.00319314	0.00429938	0.00408652	0.00280663	0.000517773
LIPC	0.00588254	0.00411411	0.00366231	0.0136432	0.00617451	0.00631456	0.00589112	0.00462266	0.00663622	0.00441777	0.0023781	0.00600105	0.0067529	0.00225181	0.00524198	0.00469407	0	0.00724487	0.00294914	0.00268778	0.0030837	0.00142397	0.000449129	0.00328286	0.00279694	0.00206489	0	0.00232638	0.00995543	0.0037766	0.0179215	0.00866803	0.00388919	0.00138889	0	0.00368123	0.00287538	0.00070904	0	0.0077297	0.00351141	0.00170463	0.0132946	0.00244628	0.00317574	0.00221711	0.00221327	0.014685
ADAM10	0.350578	0.37903	0.276963	0.48248	0.469355	0.372824	0.358717	0.302753	0.247311	0.252173	0.244229	0.339323	0.483309	0.311962	0.329907	0.374118	0.240064	0.398141	0.336037	0.333788	0.32575	0.22815	0.385517	0.186387	0.3295	0.370428	0.302641	0.456516	0.46751	0.509516	0.502121	0.29391	0.285521	0.236621	0.472297	0.269048	0.260767	0.371583	0	0.409369	0.449455	0.404852	0.476326	0.505809	0.371224	0.224837	0.284459	0.326863
MINDY2	0.293339	0.349113	0.243554	0.360129	0.381184	0.293589	0.332648	0.289262	0.247159	0.258219	0.210635	0.263863	0.400615	0.324078	0.305961	0.317461	0.282469	0.346192	0.287669	0.3031	0.255242	0.204891	0.323753	0.156814	0.250044	0.26283	0.254144	0.350134	0.371148	0.363731	0.392621	0.267694	0.255271	0.229449	0.344008	0.223878	0.228304	0.295754	0	0.332089	0.346354	0.320089	0.449557	0.348396	0.299708	0.202358	0.225856	0.198558
RNF111	0.34241	0.333761	0.25848	0.512363	0.436384	0.329222	0.343961	0.312674	0.247599	0.247094	0.238267	0.304388	0.393934	0.338371	0.316224	0.37662	0.606012	0.373689	0.327397	0.343096	0.316561	0.211652	0.316802	0.167771	0.247721	0.347051	0.453223	0.453771	0.451168	0.489865	0.4731	0.329878	0.265337	0.249154	0.367378	0.252141	0.253814	0.34338	0	0.360943	0.416738	0.364241	0.476624	0.458957	0.311859	0.204713	0.223846	0.303821
SLTM	0.295333	0.321271	0.253275	0.395873	0.374853	0.32228	0.32548	0.276502	0.234667	0.228745	0.212332	0.254473	0.387627	0.305849	0.306516	0.353467	0.667925	0.325943	0.292091	0.29403	0.282496	0.19194	0.378549	0.18947	0.257768	0.327587	0.152416	0.353871	0.372348	0.400851	0.471383	0.286939	0.274795	0.239745	0.325902	0.211684	0.264587	0.335852	0	0.354118	0.384259	0.320403	0.420214	0.451632	0.286461	0.182083	0.23673	0.321688
CCNB2	0.00270271	0.00309261	0.00399196	0.00927414	0.00375208	0.00697424	0.00322827	0.00407647	0.00359195	0.00164366	0.00581796	0.0107632	0.00676274	0.00885473	0.00827245	0.00134657	0.0555363	0.00664072	0.0021542	0.00698414	0.00761136	0.00814621	0.0106337	0.00696672	0.00258878	0.00610939	0	0.00562767	0.00826739	0.00638792	0.00707368	0.00454108	0.00390247	0.00255349	0.00473459	0.00760799	0.00541322	0.00313779	0	0.00324872	0.00175	0.000793609	0.00529721	0.00409011	0.00512051	0.00551249	0.00696056	0.027115
MYO1E	0.162014	0.151013	0.0968958	0.158621	0.126251	0.132929	0.12724	0.197478	0.0851439	0.0878812	0.105162	0.123356	0.103867	0.177141	0.122207	0.115447	0	0.0783276	0.111187	0.0913064	0.117538	0.0998485	0.105285	0.0794951	0.0651907	0.135047	0	0.198998	0.233346	0.211318	0.152311	0.126928	0.0934722	0.116143	0.185767	0.0727538	0.0925152	0.126002	0	0.121583	0.116106	0.170859	0.180593	0.121534	0.0960958	0.0796163	0.0665971	0.126987
FAM81A	0.401106	0.399502	0.296659	0.494407	0.462098	0.386551	0.366646	0.309908	0.264525	0.304523	0.25164	0.366506	0.51002	0.379226	0.336642	0.394089	0.588332	0.462034	0.356342	0.375031	0.330584	0.215656	0.467931	0.213302	0.279355	0.400167	0.609123	0.462135	0.512381	0.558647	0.55448	0.328314	0.31994	0.258289	0.512556	0.26065	0.28178	0.391869	0	0.398942	0.517096	0.463072	0.53453	0.522686	0.341945	0.227236	0.322489	0.372411
GCNT3	0.00221882	0.00125656	0.00263187	0.0103499	0.00726661	0.00508319	0.00225364	0.0040647	0.0026777	0.000933234	0.00130617	0.00110624	0	0.00101822	0.0021608	0.00584732	0	0.00149982	0.00485607	0.000809488	0.00353268	0.00114899	0	0.00130759	0.00170668	0.00473825	0	0.00763626	0.00494184	0.00791642	0	0.003933	0.00489628	0.00160454	0	0.00111144	0.00476393	0.00373529	0	0.00216557	0.00335687	0	0.0108275	0.000217193	0.000452853	0.00427691	0	0.00449295
GTF2A2	0.114932	0.108498	0.127509	0.172106	0.127323	0.125976	0.176657	0.138469	0.128538	0.0979678	0.0914653	0.0700672	0.107642	0.156379	0.0898074	0.181333	0.154089	0.14165	0.176609	0.114509	0.126873	0.094432	0.102282	0.112243	0.101019	0.0894243	0.0649394	0.141351	0.180807	0.160685	0.140176	0.163758	0.0999144	0.0995721	0.101747	0.0731755	0.158331	0.157273	0	0.126848	0.108122	0.0970724	0.191211	0.182389	0.137852	0.0745315	0.0425061	0.138511
BNIP2	0.0911353	0.100906	0.0803505	0.13285	0.140187	0.118664	0.141449	0.0953142	0.0912445	0.091305	0.0811479	0.0819635	0.114535	0.150843	0.0741032	0.108109	0.127978	0.106243	0.106411	0.0853402	0.109054	0.0817917	0.087407	0.0771628	0.078308	0.097008	0	0.147244	0.138304	0.161139	0.11954	0.127173	0.0803762	0.0882631	0.085395	0.0534168	0.0894137	0.0938574	0	0.0927421	0.110773	0.104113	0.153928	0.120468	0.10915	0.059619	0.0451121	0.116808
FOXB1	0.00111544	0.00561004	0.00331956	0.00927313	0.00673872	0.0014981	0.00380768	0.0019509	0.0026609	0.00217807	0.00133564	0.00530067	0	0.00201638	0.00364982	0.00550759	0	0.00941323	0	0.00388068	0.00113473	0.0045776	0.0014978	0.000804976	0.00135375	0.00164181	0	0.00261876	0.00674246	0	0.00422107	0.00690744	0.00313243	0.000424526	0.0133251	0.00348829	0.00183102	0.00195979	0	0.00332676	0.00972321	0.00270147	0.0056707	0.00368504	0.0011576	0.00216821	0.00249873	0.0124126
ANXA2	0.00219018	0.00139214	0.00446278	0.00626152	0.00358969	0.00230621	0.00265428	0.0011014	0.000837289	0.0026471	0.0006354	0.000596192	0.00737891	0.00194802	0.000680076	0	0	0.00393023	0.00131479	0.00466391	0.000824276	0.00139955	0.00172294	0.00162677	0.00133961	0.0029408	0	0.00164259	0.00535108	0.00226311	0	0.00405039	0.00241509	0.000352706	0	0.00419068	0.00159915	0.00118238	0	0.00219355	0.00116709	0	0.00108205	0	0.000961835	0.00307123	0.00451769	0.00482672
ICE2	0.240115	0.242123	0.19817	0.311129	0.290645	0.243403	0.240604	0.214158	0.185006	0.165566	0.169225	0.186976	0.27458	0.253732	0.200413	0.261049	0.311916	0.266413	0.212285	0.231262	0.203238	0.168198	0.184119	0.161332	0.194674	0.229781	0.119801	0.264685	0.312524	0.33559	0.237699	0.229662	0.20536	0.177716	0.225609	0.162073	0.180708	0.228536	0	0.271912	0.244658	0.249654	0.317744	0.297175	0.234418	0.149426	0.137733	0.223632
RORA	0.484945	0.552913	0.630154	0.717364	0.700875	0.57779	0.378576	0.445008	0.593316	0.400893	0.685108	0.643507	0.551068	0.5664	0.816534	0.789796	0.446907	0.74505	0.641411	0.606317	0.75577	0.58754	0.466931	0.757004	0.512741	0.565191	0.214248	0.479009	0.742802	0.461491	0.530142	0.720783	0.547566	0.528842	0.748238	0.603552	0.416774	0.443804	0	0.778341	0.728211	0.518539	0.87428	0.569875	0.438395	0.774687	0.622966	0.17522
VPS13C	0.353062	0.352995	0.268949	0.500472	0.465917	0.371083	0.407219	0.27563	0.244488	0.246531	0.225039	0.338756	0.473277	0.304196	0.328147	0.382915	0.671866	0.390003	0.331342	0.369211	0.288807	0.217943	0.427375	0.159666	0.300231	0.389868	0.331366	0.478461	0.479078	0.579992	0.565476	0.331512	0.287718	0.239587	0.480016	0.245563	0.251306	0.363128	0	0.401649	0.528661	0.457513	0.486896	0.60231	0.363762	0.192624	0.279801	0.327608
C2CD4A	0.000459874	0	0.000208056	0	0	0	0.00117681	0	0	0	0.000519307	0	0	0.00171663	0.000496741	0	0	0	0.00102244	0.000394111	0	0.00166413	0	0	0.000670995	0	0	0	0.000524749	0	0.00160058	0.0045153	0	0.000719028	0	0.00062232	0	0.000536087	0	0	0.00141244	0	0.00330409	0	0	0.000581033	0	0.00101269
C2CD4B	0	0	0	0	0	0	0.00136905	0	9.91685e-05	0	0	0	0	0	0.00171626	0	0	0	0	0	0	0	0	0	0	0	0	0	0	0	0	0	0	0	0	0	0	0.000225712	0	0	0	0	0	0	0	0	0	0.000991737
TLN2	0.334325	0.423345	0.32247	0.484658	0.444689	0.351667	0.449517	0.360469	0.307701	0.29236	0.275527	0.360069	0.459506	0.350719	0.352845	0.455079	0.639493	0.405764	0.335458	0.432795	0.352217	0.302319	0.430122	0.267623	0.297382	0.345468	0.119801	0.460979	0.408285	0.514773	0.514199	0.293057	0.35209	0.308651	0.416183	0.321911	0.303816	0.403174	0	0.4674	0.48885	0.383456	0.466553	0.567348	0.362639	0.340488	0.319259	0.505299
TPM1	0.21172	0.213943	0.182745	0.297109	0.25869	0.202932	0.261654	0.194683	0.166557	0.149405	0.155528	0.159116	0.207555	0.243081	0.160728	0.230843	0.179836	0.183787	0.222384	0.193842	0.177071	0.138877	0.196566	0.111849	0.196954	0.22256	0.919646	0.245719	0.329904	0.301276	0.27971	0.21623	0.169512	0.155653	0.189935	0.158626	0.180849	0.213312	0	0.204415	0.209663	0.184875	0.304185	0.285145	0.193584	0.146976	0.122136	0.216168
LACTB	0.0644199	0.0560525	0.0653684	0.0780248	0.0698421	0.0648884	0.0611935	0.0776605	0.075705	0.0532537	0.0601191	0.0563459	0.0669871	0.0956812	0.0556481	0.10618	0.0820714	0.0918083	0.0757663	0.0505788	0.0585319	0.0692218	0.0819216	0.0852925	0.052634	0.0387106	0	0.0761875	0.0749627	0.044529	0.0750876	0.10647	0.0504392	0.0530867	0.0502212	0.0632899	0.0629053	0.0662276	0	0.0892825	0.049826	0.0569746	0.104637	0.0555024	0.045227	0.0615047	0.0437034	0.0584695
RPS27L	0.112098	0.112301	0.0881254	0.169958	0.0806361	0.108676	0.155132	0.108637	0.0944903	0.0618368	0.0771694	0.0583959	0.0861549	0.16599	0.0998584	0.114696	0.227441	0.112394	0.153437	0.0704732	0.0838709	0.0857167	0.0851267	0.0884012	0.10246	0.0815828	0.0255391	0.165144	0.19567	0.0852408	0.159566	0.161315	0.0985071	0.0715208	0.108903	0.043437	0.111624	0.109674	0	0.186093	0.113929	0.14577	0.172303	0.109314	0.103122	0.0572658	0.0535385	0.133095
RAB8B	0.124986	0.123366	0.111357	0.153322	0.130737	0.126955	0.101777	0.115107	0.0942573	0.0964629	0.0909742	0.116612	0.118814	0.129758	0.0903948	0.110786	0.0825032	0.130486	0.11492	0.0859591	0.110488	0.115095	0.103863	0.0805105	0.115319	0.111	0	0.162684	0.152837	0.186512	0.173889	0.117799	0.117856	0.11386	0.110957	0.0774446	0.0918408	0.117745	0	0.144634	0.123536	0.0988466	0.166876	0.11649	0.10616	0.0938988	0.132743	0.102788
APH1B	0.166163	0.145478	0.120892	0.162091	0.141016	0.135173	0.0820434	0.130897	0.119935	0.0892365	0.104405	0.124144	0.142753	0.218346	0.150332	0.164074	0.128718	0.175104	0.141606	0.132427	0.121127	0.117924	0.0989575	0.116813	0.100943	0.109764	0	0.166201	0.211144	0.185831	0.167346	0.202932	0.120683	0.0729857	0.128385	0.0910383	0.103043	0.131421	0	0.137439	0.119179	0.153157	0.311786	0.0941798	0.0939804	0.133691	0.0485787	0.117056
CA12	0.00263771	0.00877528	0.00618427	0.0168465	0.0133916	0.00602876	0.00837566	0.0136017	0.00553727	0.00326403	0.00299523	0.00724846	0.0112847	0.00519708	0.00303655	0.0106135	0	0.00709827	0.0102531	0.00704675	0.00836364	0.00946599	0.0254271	0.00386926	0.00336556	0.00422257	0	0.00668874	0.0196559	0.0137466	0.00430434	0.0108303	0.00399087	0.00270852	0.0137389	0.00331814	0.00729997	0.00719448	0	0.00633087	0.000931276	0.00343782	0.00644129	0.00158212	0.0033976	0.0652284	0	0.0354533
USP3	0.0858461	0.0369647	0.0759646	0.115185	0.0493247	0.0735778	0.0367074	0.0482817	0.038464	0.0835437	0.0231629	0.0299033	0.0463409	0.114247	0.0542361	0.0813485	0	0.103981	0.0637982	0.0606727	0.0947351	0.0615322	0.0471453	0.0399148	0.0483008	0.053656	0.149172	0.0695029	0.0898216	0.0965815	0.0863074	0.0948251	0.0572297	0.0461156	0.0393792	0.0475344	0.045818	0.0274884	0	0.086476	0.0358368	0.0682031	0.0896299	0.0722634	0.0310282	0.0553222	0.0460454	0.037925
FBXL22	0.0070095	0.00714138	0.016608	0.0168217	0.0142791	0.00420867	0.0212073	0.0247456	0.0224137	0.00807006	0.0126728	0.00328683	0.0106829	0.0247871	0.0154226	0.0330451	0.105915	0.0200107	0.0300079	0.0120397	0.0152968	0.0103046	0.00618219	0.0216757	0.00844357	0.0063145	0	0.0122376	0.00803599	0.0198246	0.0157306	0.0170477	0.0104273	0.0225889	0.0057995	0.0104006	0.0201289	0.0164713	0	0.0258023	0.014806	0.00226974	0.0393122	0.00530285	0.0118334	0.0121952	0.0158409	0.0409508
HERC1	0.222975	0.239483	0.142557	0.302574	0.238988	0.191658	0.280863	0.152094	0.118465	0.148384	0.137668	0.197402	0.371112	0.110245	0.21379	0.208962	0.683415	0.194539	0.17326	0.279824	0.141586	0.0967402	0.395041	0.0837972	0.160239	0.227663	0.0667206	0.327484	0.266594	0.446896	0.409467	0.109603	0.152632	0.103281	0.390879	0.134298	0.104752	0.189482	0	0.286992	0.317586	0.267583	0.271425	0.44916	0.222852	0.104524	0.159042	0.200905
DAPK2	0.224972	0.285595	0.186532	0.166876	0.189413	0.143533	0.142541	0.255952	0.185462	0.19555	0.234397	0.233206	0.209725	0.236967	0.313245	0.242938	0.271453	0.343747	0.227059	0.233671	0.242869	0.204338	0.277566	0.238773	0.136452	0.178171	0.0859405	0.134324	0.169326	0.270992	0.281489	0.207675	0.262869	0.20884	0.246967	0.205226	0.154005	0.199418	0	0.164025	0.215434	0.217915	0.217056	0.188391	0.182361	0.165937	0.196026	0.178947
SNX1	0.221187	0.248668	0.204758	0.325342	0.2907	0.240617	0.316669	0.217722	0.20515	0.186631	0.172324	0.215511	0.26517	0.274028	0.230455	0.293057	0.545335	0.307369	0.245312	0.277354	0.238691	0.172845	0.27453	0.176007	0.194343	0.244548	1.19564	0.305548	0.318767	0.310458	0.310305	0.285976	0.201237	0.218742	0.252573	0.194656	0.210584	0.227596	0	0.261994	0.30737	0.269498	0.378183	0.267767	0.247697	0.17762	0.187096	0.248482
SNX22	0.00279064	0.00278907	0.00271099	0.0097782	0.00549413	0.00358217	0.00925766	0.00180209	0.00423138	0.00195301	0.00153205	0.00132741	0.00356453	0.00295724	0.000180465	0.00238534	0	0.00228404	0.000949607	0.0033814	0.00289734	0.00156632	0.00871291	0.000587986	0.00157909	0.00770883	0	0.00334634	0.00405129	0.0200381	0.0123484	0.00498654	0.00489817	0.000920063	0	0.00324944	0.00112106	0.000619892	0	0.00132111	0.00363349	0.000843907	0.001295	0.00422313	0.000674666	0.0017081	0	0.00656791
PPIB	0.0533899	0.0389825	0.0611203	0.0815697	0.0646898	0.049147	0.108173	0.0788309	0.0746637	0.0377356	0.0467414	0.0443328	0.0789088	0.104836	0.0660144	0.113167	0.0792727	0.0816164	0.0972697	0.0643406	0.0785052	0.0549526	0.0448143	0.0778316	0.0593254	0.0423029	0.0255391	0.0464291	0.0754726	0.0700783	0.123415	0.0959816	0.0648873	0.0496431	0.0474379	0.0375959	0.0916745	0.0886918	0	0.105485	0.0938992	0.0591135	0.0792036	0.0636007	0.0641902	0.0506811	0.0586918	0.061208
CSNK1G1	0.0956084	0.10668	0.0847533	0.121402	0.134017	0.103339	0.136537	0.103908	0.10376	0.103251	0.0836778	0.0842774	0.132095	0.104874	0.0878954	0.0868704	0.299067	0.116554	0.104209	0.100641	0.103219	0.0865615	0.158645	0.0835441	0.0889086	0.111775	0.0255391	0.116165	0.142831	0.129649	0.168842	0.105625	0.117254	0.0805642	0.101428	0.0924657	0.0994676	0.115294	0	0.11726	0.109166	0.156354	0.146332	0.129953	0.116289	0.0639822	0.0873036	0.135979
PCLAF	0.00106676	0.000698604	0.00124126	0.00166608	0.0024434	0.000356499	0	0.00108163	0.000217098	0.000768157	0.000876255	0.00264522	0	0.00466566	0.00154392	0.00194029	0	0.00406056	0.00154259	0	0.00163862	0.000955191	0	0.00524804	0.00323898	0.00113623	0	0.00125156	0.00286495	0.0012289	0	0.00398418	0.000907548	0.000831347	0.00546856	0.000320519	0.00159222	0.0034658	0	0.00130743	0.00124792	0.00204676	0	0	0.000861907	0.000831001	0	0.00155642
TRIP4	0.206704	0.237176	0.171997	0.24716	0.210185	0.173094	0.198993	0.191418	0.157447	0.158647	0.117066	0.198355	0.28486	0.233544	0.2138	0.257771	0.401984	0.217843	0.187721	0.219695	0.204757	0.134253	0.249377	0.123102	0.121143	0.205505	0.530508	0.207314	0.204192	0.27526	0.286027	0.163122	0.195771	0.160267	0.212947	0.171611	0.144344	0.208843	0	0.208291	0.25832	0.190097	0.318136	0.20682	0.145348	0.13095	0.162595	0.16928
ZNF609	0.373586	0.453226	0.301826	0.513245	0.465533	0.391641	0.401312	0.33756	0.252624	0.297896	0.253894	0.3777	0.519212	0.405154	0.379863	0.429471	0.758162	0.458318	0.366192	0.416165	0.379298	0.241843	0.492108	0.23172	0.297853	0.373914	1.02603	0.47713	0.440629	0.572274	0.581829	0.342234	0.305889	0.271974	0.483547	0.292526	0.281331	0.389242	0	0.425565	0.529165	0.412818	0.548955	0.556183	0.3375	0.223131	0.314565	0.336492
OAZ2	0.121484	0.125095	0.111427	0.164214	0.149754	0.125156	0.160501	0.162644	0.126385	0.0826824	0.128563	0.0733055	0.13398	0.172964	0.116348	0.134015	0.203287	0.145066	0.196572	0.163803	0.163449	0.114426	0.104894	0.104959	0.130018	0.106193	0.0255391	0.15952	0.178117	0.107866	0.169512	0.173305	0.132735	0.0903645	0.0982596	0.0990537	0.126998	0.130236	0	0.13962	0.152767	0.121271	0.249368	0.140804	0.19388	0.108878	0.0762421	0.113701
RBPMS2	0.00190082	0.0023681	0.00511763	0.00878677	0.00783939	0.00422685	0.00140975	0.0012658	0.00105537	0.000606892	0.000810467	0.00142182	0.00188758	0.00540666	0.000838119	0.0048453	0	0.00578803	0.00377144	0.00272841	0.00297176	0.00230982	0.00068864	0.0037678	0.00238904	0.00372972	0	0.0108847	0.00845539	0.00728373	0.0112326	0.0033506	0.00290241	0.00363421	0.00535346	0.000534131	0.0038978	0.00270152	0	0.00555752	0.0062956	0.00340988	0.0026091	0	0.00313427	0.00320379	0.00266362	0.00298823
PIF1	0.0157872	0.0101523	0.0180242	0.0135223	0.0097154	0.0102021	0.00871114	0.02026	0.0128837	0.00369204	0.00379664	0.00550576	0.0101316	0.00871304	0.0206439	0.0103545	0	0.0383598	0.00491891	0.0138162	0.0141821	0.012954	0.00984859	0.0163086	0.0063513	0.00362987	0	0.0118342	0.0237108	0.00855432	0.0103252	0.0130957	0.0171438	0.00564975	0.00283752	0.00317851	0.0167808	0.00877763	0	0.00822846	0.00347042	0.0118703	0.00748675	0.00697347	0.0147327	0.00697601	0.00713187	0.0229741
AC069368.1	0.00501401	0.0113283	0.0147759	0.0294568	0.0145387	0.00447168	0.0118121	0.0142139	0.0181168	0.00662383	0.00621113	0.0101442	0.0170277	0.014251	0.0132458	0.0258645	0	0.0143078	0.00904934	0.0163357	0.0158832	0.0098488	0.01169	0.00773877	0.00879559	0.0102529	0	0.0143089	0.030086	0.0208713	0.0176924	0.0153256	0.0139693	0.00933051	0.0100087	0.00455082	0.0106695	0.00728418	0	0.0116988	0.0136082	0.00873984	0.0320807	0.00966367	0.0107336	0.00988743	0.0101958	0.0163004
ANKDD1A	0.229265	0.275678	0.187123	0.268273	0.226354	0.180063	0.250251	0.203603	0.176575	0.181248	0.1331	0.180623	0.239638	0.221146	0.226472	0.229279	0.326535	0.237338	0.213283	0.256983	0.16777	0.168942	0.230914	0.125274	0.16384	0.217217	0.198126	0.237909	0.315109	0.273051	0.325792	0.243697	0.217674	0.227593	0.228381	0.172678	0.15928	0.203663	0	0.219777	0.269296	0.23947	0.378222	0.228679	0.195457	0.164043	0.170441	0.236572
SPG21	0.0993635	0.0730294	0.0895342	0.127021	0.111292	0.130776	0.0822245	0.122218	0.0884834	0.0658372	0.0733894	0.087477	0.0908976	0.138206	0.113799	0.0917104	0.0555363	0.14542	0.101038	0.081231	0.115658	0.0923641	0.0782369	0.077336	0.0811888	0.0804754	0.137095	0.112571	0.125576	0.116937	0.112888	0.143773	0.0933854	0.0548184	0.119399	0.0904589	0.115351	0.102924	0	0.100033	0.117577	0.0801953	0.141207	0.0931244	0.09027	0.0766091	0.0971642	0.0507239
MTFMT	0.298194	0.286954	0.214721	0.299393	0.267347	0.232481	0.127062	0.223301	0.19838	0.170278	0.182031	0.218983	0.320624	0.314377	0.262527	0.293665	0.336562	0.308842	0.247897	0.273467	0.248796	0.17428	0.234779	0.158082	0.186449	0.231289	0.407823	0.247455	0.327855	0.265485	0.347771	0.245351	0.229369	0.171961	0.257566	0.208723	0.163578	0.247129	0	0.243274	0.376955	0.238031	0.41335	0.238099	0.180547	0.176237	0.239409	0.174175
SLC51B	0	0.000444305	0.00119777	0.00189145	0.00210441	0.000324805	0	0	0.000162446	0	0.000289947	0	0	0	0.00138465	0.00211078	0	0.000493993	0.000367261	0.000463195	0.000803005	0.00288066	0	0.000557331	0	0.00020466	0	0.00181373	0	0	0	0	0.000186909	0.000201629	0.010755	0	0.000343319	0.000711914	0	0	0.000300357	0	0.000707056	0	0.00177077	0.000314651	0	0.00596731
RASL12	0.00101382	0.000241999	0.00038406	0	0.00142836	0.00112758	0.0011213	0.00174835	0.000981102	0	0.00019299	0.00062462	0	0	0.000499908	0.00191003	0	0	0	0.000311269	0	0.000206832	0	0.000621576	0.000944343	0	0	0.00105621	0.00390022	0.00163557	0	0.00101348	0.000980313	0	0	0.00196094	0.000161044	0.000641664	0	0.00133583	0	0	0	0.00457875	0	0.000324356	0	0.0610633
UBAP1L	0.331757	0.367467	0.259135	0.463851	0.424258	0.358913	0.345512	0.290803	0.242292	0.237565	0.204685	0.288217	0.376176	0.312088	0.291083	0.337131	0.730083	0.342119	0.296443	0.322835	0.303229	0.206366	0.358938	0.148639	0.244393	0.328536	0.338806	0.445822	0.466619	0.509785	0.476521	0.306529	0.282593	0.216119	0.441334	0.245345	0.223207	0.324704	0	0.377372	0.390024	0.393824	0.436764	0.469879	0.310171	0.192007	0.204396	0.242599
PDCD7	0.225893	0.229746	0.212769	0.367656	0.246189	0.19821	0.314746	0.256642	0.219356	0.166496	0.16761	0.210986	0.373627	0.348562	0.274882	0.328529	0.313907	0.294586	0.252896	0.196612	0.213041	0.223437	0.377734	0.173526	0.166427	0.221205	0.904168	0.228828	0.347038	0.253417	0.412808	0.283047	0.247935	0.172963	0.286882	0.193633	0.215148	0.291128	0	0.307	0.370637	0.328181	0.408878	0.278554	0.179998	0.188311	0.21488	0.266514
CLPX	0.162728	0.141534	0.133091	0.154814	0.167567	0.180036	0.131346	0.161742	0.124478	0.0980223	0.128678	0.124974	0.179694	0.185777	0.128985	0.181587	0.102485	0.150818	0.175279	0.126299	0.168357	0.112689	0.142006	0.0980558	0.142607	0.159486	0.0859405	0.155389	0.198795	0.16363	0.154997	0.182464	0.129375	0.115511	0.15009	0.100826	0.140725	0.170939	0	0.163192	0.163746	0.148326	0.200342	0.159135	0.127678	0.109606	0.0844853	0.0865361
CILP	0.00122938	0	0.0018677	0.00332491	0.00354305	0.00253097	0.00447015	0.00628783	0.0018971	0.00190614	0.00171559	0.000934012	0.00870833	0.00329253	0.00333067	0	0.0700046	0.00153627	0.00318155	0.00326267	0.00397248	0.000458334	0.00177253	0.00227072	0.00121241	0.0019201	0	0.00337202	0.00168635	0.00729887	0.00293272	0.00341563	0.00207547	0.0100581	0.00334495	0.00185149	0.00536292	0.00313479	0	0.0107846	0.00341028	0	0	0.00477773	0.00289315	0	0	0.0157734
PARP16	0.131535	0.140736	0.127602	0.148707	0.130488	0.102072	0.146089	0.138016	0.136427	0.0949347	0.0934058	0.107158	0.159529	0.201642	0.177168	0.166121	0.301781	0.184318	0.119396	0.128576	0.120039	0.133386	0.150322	0.118673	0.0738806	0.128402	0.124375	0.119524	0.13613	0.157255	0.190459	0.166279	0.143508	0.11907	0.148518	0.123341	0.128069	0.153208	0	0.190426	0.165899	0.149224	0.161947	0.133178	0.126694	0.102723	0.180326	0.159448
IGDCC3	0.164529	0.193927	0.169587	0.220417	0.18778	0.152691	0.200689	0.184037	0.143719	0.166542	0.118754	0.20174	0.251198	0.200512	0.192039	0.168233	0.646247	0.18389	0.171031	0.16374	0.162114	0.14499	0.267981	0.131518	0.108886	0.164323	0.207795	0.221927	0.190839	0.233869	0.306927	0.160755	0.19858	0.163316	0.172571	0.170376	0.136389	0.240305	0	0.237273	0.30952	0.176764	0.253205	0.266599	0.150513	0.131993	0.213684	0.117277
IGDCC4	0.0139472	0.0146948	0.0103876	0.024954	0.0241255	0.0121206	0.0108649	0.0263577	0.0134156	0.0181401	0.0102591	0.0150348	0.0054708	0.0253463	0.0237842	0.0317632	0	0.030697	0.00888292	0.0202412	0.0103252	0.0189521	0.013911	0.0102187	0.0102101	0.0141692	0	0.027606	0.0310362	0.0342002	0.0259489	0.0293823	0.0242242	0.0146642	0.0147794	0.0145159	0.0164547	0.0163649	0	0.0163019	0.0221278	0.0127109	0.0374698	0.0200065	0.0117736	0.0280926	0.00675513	0.00646533
DPP8	0.32433	0.337692	0.243331	0.381635	0.353525	0.327282	0.314529	0.277209	0.226806	0.199263	0.217102	0.261529	0.36522	0.331833	0.284576	0.342062	0.402915	0.323935	0.293436	0.302951	0.28959	0.189156	0.305194	0.163773	0.252861	0.337844	0.273739	0.379696	0.435382	0.382774	0.413879	0.324421	0.265578	0.204872	0.31934	0.232048	0.227841	0.291414	0	0.353468	0.342364	0.357375	0.399251	0.334776	0.301208	0.177837	0.210447	0.250252
HACD3	0.310748	0.321077	0.248614	0.40672	0.368921	0.343166	0.344155	0.285078	0.250299	0.250222	0.225218	0.278885	0.393853	0.347912	0.289609	0.346698	0.438539	0.363018	0.321617	0.33792	0.297459	0.203752	0.322139	0.198389	0.281549	0.328636	0.985936	0.351752	0.448916	0.420543	0.432529	0.278963	0.276667	0.2365	0.321322	0.257476	0.25874	0.310519	0	0.308489	0.369711	0.316008	0.425321	0.442893	0.320876	0.187283	0.224422	0.297448
INTS14	0.0849161	0.093588	0.0801915	0.091375	0.110933	0.103895	0.0437513	0.089009	0.0758424	0.0731112	0.0722903	0.0778707	0.0975957	0.0995544	0.0950039	0.0944009	0.111405	0.106246	0.102503	0.108488	0.097219	0.0767327	0.0652113	0.0647215	0.0716206	0.0856844	0.119801	0.103964	0.114326	0.137475	0.105995	0.107227	0.0946318	0.109963	0.0721749	0.0568031	0.0631556	0.0975411	0	0.0969652	0.0777574	0.0986912	0.110974	0.118041	0.0659523	0.0521156	0.0574908	0.118728
SLC24A1	0.0163753	0.0125619	0.0137858	0.065171	0.0377421	0.0110833	0.00937937	0.0200999	0.0284571	0.0178112	0.0126062	0.0112695	0.00807932	0.0475504	0.00998571	0.0425412	0	0.0611023	0.0282105	0.0262921	0.026428	0.0205693	0.0135205	0.0470392	0.0134655	0.0111349	0	0.0121614	0.0368129	0.0418979	0.0158169	0.0600435	0.0154421	0.00781874	0.00857071	0.00854739	0.0120792	0.0106833	0	0.0143437	0.0266115	0.0163524	0.074069	0.00250714	0.00431716	0.0409577	0.00704556	0.0346629
DENND4A	0.32042	0.345441	0.25456	0.483869	0.445739	0.382489	0.400035	0.292484	0.232983	0.245759	0.224091	0.324638	0.525612	0.298673	0.344414	0.383556	1.05363	0.367361	0.307497	0.387128	0.288018	0.183244	0.453225	0.200072	0.285482	0.401322	0.716682	0.465863	0.46206	0.54963	0.572353	0.287076	0.266503	0.263929	0.537866	0.228055	0.232441	0.342787	0	0.427691	0.545671	0.441797	0.478058	0.578005	0.313097	0.188887	0.235544	0.298986
RAB11A	0.198158	0.252317	0.264606	0.554722	0.430317	0.316837	0.360867	0.316492	0.29844	0.187749	0.217112	0.195402	0.236016	0.362677	0.195604	0.408303	0.291298	0.39862	0.347765	0.270621	0.312192	0.289967	0.16736	0.225284	0.22886	0.203168	0.233237	0.386114	0.595631	0.414161	0.336407	0.311256	0.238984	0.222502	0.180251	0.173442	0.264131	0.25584	0	0.272932	0.322026	0.286174	0.6313	0.335789	0.29762	0.204093	0.17389	0.232687
MEGF11	0.0297011	0.0405862	0.0567	0.129506	0.084294	0.0270378	0.0501759	0.0537309	0.0444964	0.0258185	0.0248096	0.0306188	0.0100967	0.126443	0.0371706	0.0875802	0	0.0737777	0.051257	0.0321113	0.0623972	0.0592923	0.0311069	0.0574736	0.018502	0.0356314	0	0.0625133	0.0955729	0.0773826	0.0937091	0.187694	0.0565151	0.0334366	0.0303911	0.0350368	0.0415419	0.0668813	0	0.0564539	0.0331694	0.0988471	0.151771	0.0247491	0.0248406	0.0763929	0.0216466	0.220671
DIS3L	0.117586	0.109382	0.0893402	0.130713	0.100584	0.114927	0.10538	0.11708	0.112938	0.0968732	0.0997407	0.0963884	0.150102	0.148229	0.106173	0.133656	0.251311	0.13116	0.109816	0.104907	0.104399	0.0824561	0.160597	0.0802907	0.0711563	0.0957553	0.0255391	0.109204	0.118342	0.141345	0.142793	0.121948	0.127986	0.118716	0.101849	0.113728	0.10789	0.121886	0	0.0952213	0.16007	0.135948	0.143497	0.129018	0.110893	0.0935948	0.086726	0.0972025
TIPIN	0.0993884	0.114082	0.0971671	0.118148	0.0986524	0.0741517	0.125195	0.103648	0.109445	0.08037	0.0531831	0.108915	0.143562	0.0982031	0.128999	0.109217	0.0885302	0.115513	0.112907	0.101876	0.0784848	0.0839303	0.102117	0.100089	0.0584782	0.100073	0.0701162	0.138591	0.108673	0.133844	0.206477	0.0835851	0.102974	0.0842039	0.114576	0.0644421	0.0952168	0.140208	0	0.105564	0.135506	0.0713509	0.134301	0.124657	0.10406	0.0887598	0.0732133	0.128358
MAP2K1	0.284114	0.293112	0.244799	0.475233	0.380556	0.296243	0.315797	0.289582	0.244051	0.20088	0.223059	0.264286	0.393073	0.285714	0.281609	0.360385	0.316691	0.380219	0.310331	0.309939	0.269261	0.206666	0.34143	0.215158	0.257715	0.304034	0.0649394	0.3514	0.450928	0.42236	0.405412	0.313363	0.269287	0.227135	0.300361	0.24134	0.224238	0.328677	0	0.351834	0.432286	0.290976	0.443206	0.345434	0.277624	0.236564	0.223144	0.232454
SNAPC5	0.0531337	0.0578903	0.0487419	0.095051	0.0452545	0.0577317	0.0784804	0.0836408	0.072023	0.0323188	0.0492417	0.0337282	0.0506544	0.116302	0.0401275	0.0998547	0.237516	0.0723035	0.127236	0.0394957	0.0671528	0.0573419	0.0272978	0.0697186	0.05892	0.0399106	0	0.0548616	0.0841724	0.0664891	0.0485728	0.0907785	0.0529477	0.0297088	0.019607	0.0294726	0.0604866	0.0553356	0	0.0803096	0.0525618	0.0561014	0.0709184	0.063552	0.0582839	0.0476294	0.0242105	0.0676793
RPL4	0.186221	0.157484	0.136873	0.181238	0.150988	0.202607	0.306942	0.209593	0.123432	0.113013	0.15723	0.0998258	0.219062	0.147879	0.114007	0.119456	0.0815156	0.129413	0.236931	0.124584	0.140346	0.0982814	0.121102	0.0904131	0.187411	0.144653	0.129566	0.222585	0.205589	0.154513	0.252064	0.170781	0.127419	0.0908659	0.0852652	0.0796651	0.184584	0.216583	0	0.243534	0.160636	0.144486	0.200009	0.216296	0.208381	0.108037	0.0697969	0.164913
ZWILCH	0.0738435	0.0578149	0.0472999	0.0661801	0.0627384	0.0595544	0.0226661	0.0434339	0.0431768	0.0219357	0.0471994	0.0363896	0.0293321	0.0668062	0.0537215	0.0595249	0	0.0543396	0.0706973	0.0603955	0.0551816	0.047073	0.0322528	0.0465539	0.0419464	0.0468039	0	0.0609185	0.0661656	0.0614845	0.0387623	0.0991812	0.0415793	0.0299679	0.0467036	0.031181	0.0383029	0.0433639	0	0.0260048	0.0548397	0.0515022	0.120893	0.0328638	0.0353616	0.0275765	0.0364367	0.0272984
LCTL	0.00201632	0.00112546	0.00174305	0.0085312	0.0026867	0.00118783	0.000857915	0.00190006	0.00368028	0.000469952	0.00228251	0	0.000969337	0.00779188	0.00267681	0.00614073	0	0.00286899	0.00247567	0.0030669	0.00181032	0.00190509	0	0.00462221	0.00350809	0.00511499	0	0.000891563	0.00329093	0.0057485	0.000454988	0.00631622	0.000834109	0	0	0.000950386	0.000480061	0.000847261	0	0	0.0001975	0	0.00798775	0.00289836	0.000363768	0.000344589	0	0.00158907
SMAD6	0.00031729	0.000627944	0.00276144	0.00623897	0.00192338	0.00122354	0.00489745	0.00426514	0.0030267	0.00371934	0.00115402	9.93527e-05	0	0.00457382	0	0.0010807	0	0.00646781	0.00471357	0.00363563	0.00163872	0.00221058	0	0.00353812	0	0.00130946	0	0.00236261	0.0129621	0.00315352	0	0.00364132	0.00137496	0.0031271	0	0.000330726	0.00962622	0.00358443	0	0.0118374	0.00130072	0	0.00629652	0	0.000378665	0.00580459	0.000665083	0.00431062
SMAD3	0.163111	0.169997	0.141738	0.167158	0.200059	0.127542	0.169638	0.199636	0.176116	0.138265	0.143438	0.134727	0.178106	0.156586	0.23018	0.193077	0.35189	0.283257	0.152421	0.183428	0.157813	0.159892	0.204067	0.163926	0.109678	0.148504	0.415499	0.16424	0.153745	0.289067	0.235449	0.153653	0.206648	0.170111	0.185883	0.149154	0.126183	0.177732	0	0.148981	0.17275	0.167263	0.228228	0.150459	0.161028	0.190373	0.19198	0.0826042
AAGAB	0.239854	0.247107	0.208951	0.316932	0.320147	0.239583	0.210685	0.212964	0.198178	0.17354	0.184521	0.196695	0.262717	0.258092	0.241369	0.276728	0.430723	0.275688	0.243021	0.246236	0.226781	0.165973	0.218173	0.12374	0.193494	0.255573	0.219454	0.289433	0.35934	0.31053	0.266776	0.237188	0.211559	0.189142	0.25007	0.186858	0.170867	0.22144	0	0.232147	0.287514	0.277194	0.367074	0.248311	0.206824	0.152065	0.162596	0.242313
IQCH	0.197871	0.219629	0.200788	0.225098	0.211621	0.169535	0.0947138	0.177127	0.171371	0.138546	0.170361	0.167414	0.221252	0.263007	0.202668	0.197613	0	0.24042	0.203399	0.210306	0.178163	0.171881	0.213065	0.171897	0.120463	0.207569	0.35341	0.148259	0.20933	0.261851	0.200943	0.156173	0.15561	0.157759	0.257387	0.184375	0.0935922	0.189243	0	0.145073	0.211192	0.209933	0.250259	0.18562	0.103519	0.124854	0.107895	0.167784
C15orf61	0.102592	0.0872977	0.0774569	0.105167	0.0873242	0.127626	0.100572	0.0984595	0.0733224	0.0527279	0.0891338	0.0437212	0.0863271	0.0913631	0.0518109	0.0976866	0.238004	0.0693295	0.129745	0.0712033	0.10709	0.0661843	0.0586619	0.0464864	0.0904771	0.100263	0	0.124842	0.157375	0.122506	0.0941933	0.115152	0.0741599	0.054434	0.0684427	0.0652553	0.10187	0.0945041	0	0.113419	0.0590753	0.0755107	0.116716	0.0896562	0.110986	0.0778424	0.0261931	0.0748645
MAP2K5	0.370446	0.386635	0.2846	0.554695	0.484112	0.394245	0.410376	0.336783	0.263377	0.276431	0.242322	0.380268	0.523034	0.365598	0.35753	0.428581	0.810368	0.426854	0.354933	0.373748	0.360923	0.234855	0.498981	0.200878	0.302156	0.398264	0.121676	0.524946	0.480535	0.673706	0.584688	0.298413	0.29257	0.231578	0.522999	0.278368	0.277652	0.382765	0	0.443265	0.532344	0.465509	0.517034	0.616907	0.378943	0.216202	0.268458	0.330266
SKOR1	0.0147314	0.00913775	0.0103886	0.00758718	0.019898	0.00868627	0.00535003	0.00982308	0.00990541	0.00805277	0.00608441	0.00932791	0.0199544	0.0200005	0.0173991	0.0150742	0	0.0166768	0.0109109	0.00837185	0.0128431	0.0148931	0.00550168	0.0084315	0.00544781	0.0045009	0	0.00653808	0.0100718	0.0116758	0.00679461	0.0282723	0.0085898	0.00206276	0.00586246	0.0108312	0.00804147	0.0111871	0	0.0223083	0.00961116	0.0114288	0.0109016	0.0113444	0.00525169	0.0138598	0.0040134	0.0198483
PIAS1	0.382755	0.388495	0.289565	0.512381	0.465695	0.359266	0.396084	0.315336	0.246245	0.262306	0.225795	0.351014	0.51082	0.397468	0.351266	0.376002	0.634139	0.408094	0.33399	0.413864	0.309607	0.237802	0.466415	0.202838	0.274339	0.423016	0.609189	0.511735	0.504864	0.572255	0.561095	0.26223	0.287242	0.244168	0.549452	0.265946	0.260329	0.423381	0	0.398935	0.465728	0.503221	0.528201	0.593537	0.36353	0.210339	0.282928	0.394281
AC107871.1	0.0113884	0.0123883	0.0096866	0.0211737	0.0249053	0.014809	0.00931917	0.0107474	0.0109074	0.00308952	0.0119036	0.0146145	0.00848344	0.0199542	0.0112477	0.0107134	0	0.00867791	0.0102898	0.00394696	0.0125042	0.0117363	0.00191055	0.00988444	0.00260881	0.0107546	0	0.0212218	0.0311317	0.0182085	0.0260787	0.0201414	0.0111736	0.0101411	0.0163985	0.0199911	0.00540564	0.00638077	0	0.0264754	0.00212987	0.0135281	0.0136506	0.0082777	0.00337043	0.0110641	0.00304184	0.0221272
CLN6	0.00699568	0.00868512	0.011039	0.0164255	0.0123479	0.00954634	0.0129291	0.0104282	0.0107763	0.00828153	0.00939743	0.00377668	0.00767775	0.0357112	0.0121854	0.0122477	0.0731578	0.0114204	0.0105159	0.015784	0.00834628	0.0108905	0.00839599	0.0126241	0.0128447	0.00171725	0	0.0152503	0.0105845	0.0162571	0.00998572	0.00658227	0.0119492	0.0128303	0.00923348	0.00688287	0.0142973	0.0158662	0	0.00891312	0.0086518	0.0239272	0.0167452	0.013092	0.0089028	0.00420103	0.00520487	0.0402857
FEM1B	0.242141	0.223968	0.196796	0.29047	0.251224	0.324013	0.349159	0.234369	0.165242	0.163958	0.208493	0.165597	0.238636	0.184484	0.140507	0.186906	0.184858	0.160763	0.283089	0.209139	0.215375	0.141319	0.214485	0.143768	0.254008	0.285713	0.285281	0.373162	0.370872	0.312621	0.254473	0.259199	0.186678	0.189817	0.193001	0.164906	0.210927	0.248652	0	0.27547	0.172393	0.229087	0.22057	0.350257	0.328202	0.163237	0.136914	0.252985
ITGA11	0.0760326	0.136647	0.142574	0.261195	0.211868	0.0877725	0.222067	0.163886	0.295074	0.123614	0.184278	0.149797	0.133757	0.272988	0.288008	0.25134	0.105799	0.276006	0.161088	0.169665	0.173379	0.132191	0.211377	0.206026	0.119335	0.101735	0.095536	0.111768	0.139847	0.151732	0.203273	0.190401	0.170892	0.215749	0.180236	0.226615	0.188943	0.226917	0	0.156115	0.109792	0.12382	0.254798	0.102325	0.183265	0.148611	0.26623	0.312334
CORO2B	0.316655	0.344776	0.262733	0.410654	0.391231	0.326426	0.429496	0.306339	0.268101	0.27647	0.229776	0.348748	0.460884	0.333439	0.329395	0.395189	0.959026	0.421905	0.309782	0.376592	0.319342	0.227972	0.497126	0.21128	0.266062	0.350282	0.619577	0.387887	0.389933	0.461508	0.519694	0.315187	0.300423	0.256182	0.488061	0.286098	0.255452	0.421358	0	0.408892	0.465706	0.43314	0.488589	0.45105	0.346036	0.22403	0.268464	0.314274
ANP32A	0.151208	0.184164	0.144859	0.189639	0.183419	0.190414	0.232486	0.212605	0.163892	0.162283	0.153106	0.161234	0.252388	0.195062	0.177347	0.179482	0.241315	0.200011	0.200128	0.175808	0.157911	0.137007	0.260763	0.123412	0.199392	0.191838	0	0.227214	0.240338	0.226994	0.295417	0.189508	0.176619	0.151715	0.239832	0.147686	0.154317	0.225567	0	0.191498	0.235747	0.15009	0.226437	0.281914	0.256934	0.163241	0.133696	0.208567
SPESP1	0.187193	0.192204	0.160587	0.193418	0.181714	0.165352	0.155732	0.165529	0.149747	0.119266	0.124815	0.167996	0.222031	0.160352	0.193563	0.161771	0.168744	0.211617	0.150676	0.183857	0.160115	0.129476	0.149176	0.135708	0.117029	0.182965	0.119801	0.186094	0.168313	0.196048	0.366416	0.180168	0.150071	0.128949	0.203821	0.145586	0.117544	0.183341	0	0.16091	0.195215	0.116135	0.243531	0.189525	0.150897	0.152959	0.142101	0.213893
NOX5	0.0368973	0.038042	0.0805333	0.0606638	0.0808005	0.0214045	0.0310316	0.0346312	0.107508	0.0267105	0.0615358	0.0592135	0.0745955	0.0464298	0.0584021	0.0668712	0	0.0206936	0.0172211	0.138561	0.0291418	0.0710227	0.0355371	0.0362583	0.0376746	0.0930778	0	0.0366331	0.0330668	0.0294421	0.123111	0.178936	0.0659015	0.0443215	0.0486324	0.0783027	0.0456657	0.0798294	0	0.0513481	0.0633419	0.0211476	0.0321233	0.044722	0.0679834	0.0228462	0.0324048	0.11715
GLCE	0.225024	0.242555	0.18755	0.31245	0.293263	0.234555	0.175731	0.198659	0.178832	0.176809	0.171986	0.199678	0.238785	0.226856	0.200046	0.245339	0.297296	0.274613	0.218039	0.238972	0.244127	0.114867	0.238146	0.177585	0.1612	0.194171	0.0701162	0.209392	0.189639	0.287075	0.209983	0.14518	0.138787	0.146706	0.156307	0.194997	0.107295	0.190648	0	0.202305	0.24008	0.136379	0.229104	0.206455	0.114378	0.114289	0.22099	0.154496
PAQR5	0.00450864	0.00261445	0.00525462	0.0109843	0.00506212	0.00226287	0.0016037	0.00271856	0.00513025	0.000996475	0.00157768	0.00247045	0.000331264	0.00942863	0.00218682	0.00497961	0	0.00556186	0.00664225	0.00154107	0.00319967	0.00222473	0	0.00368325	0.000917703	0.00489465	0	0.00260318	0.0103707	0.00382007	0.00386167	0.00909718	0.00294546	0.000530799	0.00261417	0.00193262	0.00399347	0.00193613	0	0.000928685	0.0102768	0.00550059	0.0200824	0.00105114	0.00223092	0.00674667	0.00718363	0.00412252
KIF23	0.00840296	0.00643044	0.010496	0.0131909	0.0094751	0.00642842	0.00787183	0.0121438	0.00604753	0.00474221	0.00554555	0.00556186	0.00842156	0.0185571	0.00687836	0.0109563	0	0.0125617	0.00951281	0.0152121	0.00655253	0.00923892	0.015922	0.00836889	0.00125603	0.00689902	0	0.00852289	0.0132966	0.0115041	0.00101576	0.00819895	0.00608225	0.00486125	0.00220276	0.00415589	0.00964482	0.0099849	0	0.0113376	0.00802581	0.0104958	0.01188	0.00355197	0.00507716	0.00878081	0.00298965	0.00684641
RPLP1	0.132648	0.150024	0.153661	0.348368	0.210716	0.202782	0.281111	0.224115	0.165243	0.0797729	0.111364	0.0621598	0.188194	0.232946	0.117655	0.230682	0.185582	0.192016	0.271569	0.130177	0.172563	0.132692	0.120017	0.108977	0.157002	0.0960729	0.106504	0.19103	0.316867	0.145011	0.261964	0.213592	0.127324	0.0535308	0.0906858	0.0648544	0.238721	0.161614	0	0.242866	0.214541	0.0958945	0.343578	0.146842	0.177903	0.146444	0.133939	0.138564
TLE3	0.125934	0.127001	0.127825	0.16813	0.168056	0.132376	0.178764	0.143311	0.141345	0.0948096	0.122351	0.109992	0.158758	0.123371	0.146938	0.146515	0.228118	0.165489	0.155749	0.150862	0.162856	0.11057	0.113184	0.10319	0.132849	0.151219	0.175409	0.137714	0.174944	0.130681	0.182549	0.155909	0.122532	0.11413	0.123284	0.117766	0.119412	0.117138	0	0.147178	0.168365	0.141492	0.11261	0.216286	0.171858	0.165272	0.125967	0.185449
UACA	0.0122532	0.0121746	0.00972172	0.0187996	0.014736	0.00948574	0.00747251	0.00717901	0.0123171	0.00408024	0.00406398	0.00251463	0.012844	0.0125389	0.0222356	0.0155932	0	0.00757485	0.00715486	0.00983261	0.0130327	0.00685088	0.0139703	0.00499982	0.00735634	0.0506104	0	0.0221737	0.018242	0.0127915	0.00875047	0.00880473	0.00861264	0.00732424	0.0186609	0.00973947	0.00934932	0.00281922	0	0.00761433	0.0260185	0.00231633	0.00462731	0.0277944	0.0161705	0.00895631	0.0228955	0.0929114
LARP6	0.0992424	0.100335	0.0960014	0.132732	0.111281	0.114384	0.157743	0.123145	0.122363	0.0890417	0.104305	0.0819962	0.108997	0.154712	0.101023	0.133258	0.0793539	0.120552	0.161314	0.105667	0.130864	0.0935099	0.0836967	0.0963027	0.120118	0.0926519	0	0.100215	0.177021	0.106973	0.111792	0.178782	0.0868496	0.0675965	0.0488057	0.0856177	0.131268	0.0802998	0	0.148053	0.151448	0.0958565	0.153377	0.141842	0.104604	0.0879071	0.0743011	0.0914207
LRRC49	0.36653	0.359085	0.300385	0.438817	0.43199	0.370654	0.350267	0.313359	0.252243	0.276994	0.253749	0.328461	0.479499	0.34413	0.313976	0.389	0.559399	0.38043	0.334974	0.326879	0.328476	0.257233	0.398575	0.193971	0.300163	0.347589	0.293199	0.486466	0.479859	0.515909	0.484809	0.287274	0.300523	0.294538	0.436509	0.267432	0.254218	0.357247	0	0.338034	0.457018	0.489447	0.454852	0.480327	0.334424	0.223214	0.271614	0.323281
THAP10	0.030999	0.0260558	0.0279141	0.0331442	0.0136774	0.0429644	0.0588949	0.0502029	0.0204609	0.0383707	0.029824	0.0207429	0.0326237	0.0194662	0.0182363	0.0228309	0.182663	0.0172523	0.0491706	0.0234885	0.0304283	0.0314677	0.0103885	0.0164199	0.0412078	0.0320877	0	0.048148	0.0774585	0.041719	0.0495653	0.0448515	0.0346645	0.0170803	0.0190973	0.0120387	0.0573092	0.03487	0	0.0406049	0.00675049	0.0481702	0.0453861	0.042236	0.0607905	0.0376761	0.00297875	0.0583273
THSD4	0.094921	0.0907324	0.135965	0.15777	0.132796	0.0747801	0.165124	0.0951029	0.0834307	0.101086	0.117224	0.112243	0.0792411	0.105672	0.0762594	0.119722	0.173889	0.101253	0.0982543	0.0999807	0.062022	0.073041	0.0691925	0.0812135	0.13127	0.115939	0.4681	0.12901	0.132777	0.205591	0.125223	0.110614	0.0595919	0.0517529	0.0638807	0.121558	0.039602	0.148354	0	0.0825856	0.136504	0.255995	0.156534	0.0986479	0.0277668	0.107413	0.0811171	0.505371
CT62	0	0	0	0	0.000281563	0	0	0.000119328	9.37572e-05	0	0.000263096	0	0	0	0	0	0	0	0.000121035	0	0	0	0	0	0	0	0.0859405	0	0	0	0	0	0	0	0	0	0.000219986	0	0	0	0	0	0	0	0	0	0	0.000876417
NR2E3	0.00147835	0	0.000623776	0.00500668	0.00328231	0	0	0.00228658	0.00101178	0	0.000500171	0.000194645	0.00462547	0.00407461	0.000486407	0	0	0.00119538	0.0030221	0.00221044	0.00212173	0.000986401	0	0.000201306	0.000956639	0	0	0.00221526	0.00296617	0.00520182	0	0.0057853	0.00118533	0.00111554	0.00404406	0.000686695	0.000660347	0.000934186	0	0	0.00144134	0.00296744	0.00962561	0	0	0.00301753	0	0.00659631
MYO9A	0.326183	0.373325	0.256587	0.511191	0.425136	0.36167	0.425916	0.264284	0.230254	0.214836	0.203262	0.3274	0.517531	0.325477	0.34491	0.417102	0.709327	0.373442	0.348877	0.389789	0.31208	0.188833	0.481584	0.176644	0.24694	0.378467	0.821506	0.483088	0.47303	0.568628	0.582755	0.291116	0.264711	0.260834	0.523611	0.258267	0.231301	0.349201	0	0.333607	0.503708	0.431842	0.520042	0.556477	0.323491	0.195524	0.297364	0.382718
SENP8	0.0446847	0.0342268	0.0440348	0.0682274	0.0511746	0.0495274	0.0356431	0.0481604	0.0453114	0.0403383	0.0408336	0.0417634	0.0605805	0.0659019	0.0461512	0.0676343	0	0.0551335	0.067103	0.0433469	0.0495518	0.0402759	0.0580016	0.0637411	0.0503599	0.0626886	0.0963774	0.0549839	0.0486112	0.0525842	0.0431551	0.0347392	0.0380607	0.039153	0.0218827	0.0474071	0.0433746	0.0519294	0	0.046949	0.0426573	0.0383889	0.0576352	0.0527226	0.0308518	0.0329861	0.0609806	0.0588809
GRAMD2A	0.00532363	0.0050471	0.0081066	0.0140167	0.00847543	0.0129869	0.0142646	0.0186928	0.0093227	0.0067628	0.00546223	0.0114858	0.012891	0.02174	0.0149085	0.0160731	0	0.0172099	0.0116659	0.0130376	0.00786716	0.00492906	0.00163805	0.0133428	0.00342947	0.00450132	0	0.0143299	0.0179833	0.0185823	0.0141755	0.0150065	0.0170956	0.0160164	0.00264275	0.0112005	0.0102434	0.0143441	0	0.00661408	0.0207948	0.0219164	0.0200753	0.00563653	0.0160553	0.00540206	0.00427601	0.024308
PKM	0.345264	0.322738	0.281735	0.467531	0.386979	0.423675	0.4716	0.32901	0.273103	0.279854	0.283641	0.292592	0.519482	0.358713	0.326072	0.402346	0.680195	0.345164	0.376869	0.340837	0.334632	0.243226	0.391392	0.191633	0.320019	0.324935	0.164363	0.469176	0.526036	0.385461	0.558301	0.294416	0.295574	0.235722	0.298456	0.207653	0.321155	0.387372	0	0.382113	0.432036	0.434698	0.49626	0.578156	0.394899	0.224648	0.2091	0.32285
PARP6	0.134402	0.166156	0.122702	0.17713	0.162512	0.125255	0.214978	0.146369	0.124388	0.102083	0.108325	0.0946576	0.217003	0.136785	0.192944	0.169578	0.219322	0.162373	0.144607	0.161251	0.147384	0.103131	0.138112	0.0952538	0.130409	0.16516	0	0.186634	0.19851	0.180239	0.208253	0.165049	0.145104	0.109625	0.135003	0.134952	0.133859	0.205482	0	0.143927	0.168973	0.190484	0.18372	0.185043	0.147057	0.105472	0.118104	0.156667
AC009690.3	0.0447521	0.0590378	0.0426609	0.0412322	0.0506376	0.0301813	0.120357	0.0409226	0.051511	0.0440729	0.0395349	0.0610726	0.0450145	0.0487183	0.05735	0.0491781	0.158869	0.0574677	0.0341261	0.0362008	0.0546575	0.0529114	0.0769273	0.0443545	0.0372473	0.0277171	0	0.0644234	0.0418749	0.0827639	0.144443	0.0867785	0.0693058	0.0889168	0.0864881	0.0509468	0.0642159	0.0801847	0	0.0648391	0.0665261	0.101408	0.0696826	0.0527007	0.0780106	0.0522715	0.0506663	0.168425
AC009690.1	0.322985	0.351343	0.2564	0.337427	0.335839	0.254474	0.361709	0.249149	0.247725	0.23058	0.208123	0.298263	0.366316	0.329554	0.315541	0.310573	0.412972	0.344441	0.262714	0.323517	0.26104	0.231403	0.321512	0.201611	0.191434	0.33402	0.201489	0.336014	0.270515	0.4045	0.375312	0.281105	0.256378	0.262375	0.338644	0.259638	0.195017	0.300659	0	0.322981	0.45325	0.29863	0.366252	0.386071	0.27568	0.204832	0.247281	0.268734
HEXA	0	0	0.000167637	0.000844651	0	0.0008798	0	0.000655533	0.000618179	0	7.97269e-05	0	0	0	0	0	0	0.00140506	0.00116398	0.000783961	0	0	0	0	0	0	0	0.000849032	0.000350504	0	0.0012961	0.000917085	0.000116641	0	0	0	0.000126616	0.000311213	0	0	0	0	0.00149825	0	0	0	0	0.000694524
TMEM202	0.000307195	0	0.000629738	0.00350733	0.00139352	0.00114375	0	0.000296932	0.000944406	0	0	0	0	0.00244589	0	0	0	0.000734352	0	0	0	0.000124535	0	0.00262438	0	0	0	0.0018089	0.00365727	0.00142582	0	0	0	0	0	0.000969594	0.000176762	0	0	0	0	0	0.00254476	0	0	0	0	0.0109876
ARIH1	0.372108	0.390891	0.267053	0.505841	0.469583	0.378477	0.448962	0.298629	0.25401	0.280848	0.231767	0.343924	0.49951	0.391759	0.354813	0.395828	0.667416	0.449232	0.328191	0.405781	0.301407	0.211062	0.477381	0.188884	0.269079	0.391767	0.374687	0.525164	0.51223	0.509833	0.50722	0.290356	0.267803	0.249517	0.458611	0.272391	0.250693	0.365719	0	0.443142	0.53348	0.448112	0.480895	0.562288	0.332212	0.198077	0.305588	0.357419
GOLGA6B	0	0	0	0	0	0	0	0.000729828	0	0	0.000171202	0	0	0	0	0	0	0	0	0	0	0.000120185	0	0.000511583	0	0	0	0	0	0	0	0.000529608	0	0	0	0	0.000591581	0	0	0	0	0	0	0	0	0.000663045	0	0.00135939
HIGD2B	9.0258e-05	0	0.000841106	0.00120162	0	0	0	0.00110833	0.000614257	0.00144125	0.000282122	0.000654876	0	0	0	0	0	0.000163747	0	0.000270116	0	0.000379853	0	0	0	0	0	0	0.00287373	0.0028197	0	0.00079538	0.000317278	0	0	0.00057918	0.00142641	0	0	0	0	0	0.00508504	0	0.00154344	0.000501624	0.00128384	0.0011385
BBS4	0.122855	0.14513	0.133535	0.217635	0.180157	0.145923	0.117209	0.139064	0.131234	0.1216	0.105017	0.106656	0.142591	0.169872	0.136908	0.161522	0.200637	0.139888	0.157345	0.146357	0.146422	0.103478	0.107346	0.128607	0.114787	0.14734	0.206193	0.179338	0.18275	0.219432	0.132344	0.132515	0.129803	0.113114	0.136475	0.107886	0.104508	0.140337	0	0.163779	0.159503	0.121182	0.198449	0.160017	0.128157	0.0806034	0.107912	0.061193
ADPGK	0.102459	0.0955392	0.0923998	0.122299	0.110301	0.0888136	0.069484	0.11061	0.0993806	0.0737156	0.0812001	0.0792447	0.112589	0.130932	0.121712	0.0998205	0.154982	0.112488	0.097401	0.103161	0.0990069	0.0786275	0.0787982	0.0828966	0.0772416	0.0762903	0.0649394	0.103333	0.119496	0.138144	0.124794	0.0930368	0.104129	0.071626	0.0946994	0.0957189	0.075406	0.112535	0	0.0776625	0.122701	0.113975	0.151859	0.0933701	0.0907257	0.06923	0.0431515	0.0678188
NEO1	0.382763	0.400215	0.29024	0.517755	0.451231	0.41219	0.389898	0.336416	0.261361	0.287155	0.247628	0.367408	0.537292	0.349293	0.387762	0.402459	0.780682	0.391251	0.371464	0.399734	0.341534	0.218065	0.471107	0.182203	0.309999	0.413851	0.364886	0.509409	0.526938	0.598467	0.549487	0.329135	0.287125	0.285904	0.554601	0.23895	0.263766	0.388623	0	0.409043	0.544839	0.471241	0.522386	0.609205	0.360824	0.210719	0.310377	0.39356
HCN4	0.0121265	0.0111342	0.0116653	0.0120758	0.0185786	0.0131978	0.0307118	0.0148652	0.0138622	0.00955762	0.0104486	0.00905275	0.020364	0.0204763	0.013205	0.0082212	0.0700046	0.0102974	0.0157512	0.0160928	0.0119186	0.0140029	0.00498101	0.0203412	0.0101601	0.0188936	0.0255391	0.0059256	0.0128242	0.0134128	0.0214467	0.011128	0.013264	0.00865019	0.00988195	0.0126557	0.0140648	0.0177946	0	0.0231446	0.00419166	0.0182705	0.024508	0.0144811	0.0120894	0.0191812	0.00681086	0.0460957
REC114	0.00711658	0.00807373	0.0111899	0.0411584	0.0194053	0.00638202	0.00884319	0.0152048	0.0146359	0.010526	0.00931286	0.00478116	0.00273625	0.0203628	0.00695305	0.0185094	0	0.0155638	0.0163526	0.0106477	0.0175833	0.016958	0.00215155	0.0195649	0.00335785	0.00863144	0	0.00616165	0.0272444	0.0199543	0.00144289	0.0288222	0.00730559	0.00786614	0	0.00590185	0.0106867	0.00430367	0	0.0189015	0.00952371	0.00717173	0.035108	0.00147973	0.00232781	0.0361473	0.0246165	0.0133968
NPTN	0.35515	0.364713	0.245351	0.486826	0.431466	0.333076	0.424577	0.284457	0.239583	0.287021	0.191313	0.331632	0.525514	0.336785	0.329946	0.381719	0.402705	0.404742	0.307221	0.368133	0.30483	0.22121	0.437328	0.131858	0.252702	0.354386	0.550072	0.512524	0.478917	0.536531	0.514502	0.276723	0.260536	0.254523	0.508041	0.245846	0.247285	0.350465	0	0.431851	0.484599	0.432675	0.496137	0.582406	0.328519	0.18074	0.27864	0.305603
CD276	0.12038	0.166541	0.114641	0.194484	0.17539	0.130502	0.142034	0.148328	0.161015	0.107887	0.109769	0.0872648	0.177036	0.195112	0.195827	0.207459	0.254238	0.230864	0.128778	0.190769	0.15289	0.112725	0.143973	0.119733	0.0972945	0.093449	0.088055	0.13584	0.127511	0.182923	0.209232	0.171395	0.145342	0.149475	0.077427	0.113174	0.117606	0.140674	0	0.128743	0.198866	0.134806	0.193124	0.152008	0.122009	0.120066	0.203734	0.140061
TBC1D21	0.00185261	0.00643362	0.00178601	0	0	0.00259548	0	0.0005171	0.000206764	0	0.00111253	0.00128498	0.00116961	0.00254388	0.00034037	0	0	0.00323491	0.00017884	0.000974412	0	0.0011868	0.00113236	0.00121514	0.0011769	0	0	0.000773318	0.00273082	0	0.000882018	0	0.00155702	0.00306131	0	0.00217762	0	0.00125742	0	0	0.000542389	0.000389489	0.0020407	0.00094373	0.000808664	0.000434405	0	0.00744723
LOXL1	0.000829808	0.00202569	0.0022989	0.000644561	0.003801	0.00058256	0	0.00334349	0.0018419	0	0.00106489	0.00340846	0	0.00157996	0.00160721	0.000925087	0	0.00135149	0.00138206	0.000661577	0.000643581	0.000665553	0.00254079	0	0.00366414	0.00495065	0	0.00172843	0.00298554	0.00146221	0.00385529	0.0039245	0.00154913	0	0.00252102	0.00172494	0.000776139	0.000465706	0	0	0.00180065	0	0.0045644	0	0.00072344	0.00126473	0.00333343	0.00523033
STOML1	0.0846196	0.0659552	0.0683586	0.0981928	0.0796449	0.0820025	0.0873289	0.0855139	0.0648623	0.0508382	0.0743603	0.0619885	0.112217	0.105912	0.0575608	0.0773312	0	0.0712416	0.10547	0.0703572	0.0861665	0.0550343	0.0680225	0.0576609	0.0996635	0.0867287	0	0.0797921	0.102644	0.073969	0.126922	0.0813028	0.0746646	0.0382979	0.0417377	0.0469192	0.0645562	0.0720567	0	0.0648632	0.0820512	0.0727289	0.110782	0.123712	0.104166	0.0522934	0.050635	0.0589432
PML	0.0504077	0.0547552	0.0463172	0.0657442	0.0604128	0.0436749	0.0609395	0.0500749	0.041924	0.0287319	0.0328962	0.0301482	0.0549867	0.0579747	0.0457678	0.0433016	0.0792727	0.0374125	0.0391267	0.0431567	0.0481838	0.0387651	0.0434252	0.0366113	0.0328381	0.0530459	0.0649394	0.0579671	0.0603118	0.0555478	0.0771696	0.0571379	0.0431632	0.0350469	0.0338981	0.0388891	0.0530234	0.0511406	0	0.0822068	0.0439529	0.0330651	0.0409175	0.0516711	0.0485847	0.0251558	0.013927	0.0505642
ISLR2	0.0156376	0.0422025	0.0255831	0.040396	0.0639989	0.0257766	0.0372769	0.0431417	0.0374387	0.0210106	0.0333162	0.0168462	0.0474498	0.0311682	0.0219521	0.0258205	0.126989	0.0452449	0.0497685	0.0317076	0.0407169	0.0179702	0.0248499	0.0544385	0.0166441	0.0236793	0	0.0472547	0.0393964	0.0197573	0.0587349	0.0214842	0.0326058	0.0114667	0.0333197	0.0220162	0.0113168	0.0389185	0	0.028366	0.0637189	0.0322644	0.0478552	0.0326422	0.0335749	0.0915699	0.0302437	0.0160266
ISLR	0.0097247	0.00661903	0.00349088	0.00637068	0.00282526	0.00816278	0.0220175	0.00897002	0.00559867	0.00506415	0.00484586	0.00517903	0.00998892	0.000887698	0.00397088	0.00262513	0	0.00190921	0.00673491	0.00191482	0.0064948	0.00517281	0.00714199	0.00387371	0.00318487	0.00393449	0	0.0155922	0.00718407	0.0212103	0.0197346	0.0101987	0.00791853	0.00519019	0.00709089	0.00362936	0.00592538	0.00694271	0	0.00436755	0.00789014	0.00350419	0.012582	0.0203457	0.0110797	0.00451803	0.00208671	0.00447637
STRA6	0.000591124	0.000810619	0.00155433	0.00354383	0.0010177	0.00108626	0	0.00138376	0.000600237	0.000671511	0.000303264	0.000363882	0.000679262	0.000641002	0.000182047	0.00147852	0	0.000742539	0.000203708	0	0.000739736	0.00145729	0.00365562	0.00197272	0	0	0	0	0.00107453	0.000668851	0	0.000483156	0.00089379	0.0012555	0.00182348	0.000148701	0.000191502	0.000773022	0	0.00575241	0.00297609	0.00403462	0.00341546	0.00158212	0	0	0	0.000667583
CCDC33	0.00667727	0.00755962	0.00596581	0.0171372	0.0134473	0.0110218	0.00503476	0.00549526	0.00854325	0.0076556	0.00325189	0.00286464	0.0122288	0.0138264	0.00533042	0.0119426	0	0.0134079	0.00367212	0.000947378	0.00368673	0.00390563	0.00103267	0.00915302	0.00138695	0.00123695	0	0.00806779	0.0189869	0.0270503	0.00598771	0.0100084	0.00428307	0.00400223	0.00243309	0.00434556	0.00560294	0.00448325	0	0.00168658	0.00819089	0.00182154	0.0149633	0.00185904	0.00166205	0.0127674	0.0223192	0.0145619
CYP11A1	0.00384827	0.00307262	0.00396533	0.00887683	0.00485735	0.00508067	0	0.0018063	0.000780671	0.000675162	0.000538062	0	0.00179328	0.00117611	0.0017153	0.00099283	0	0.00153702	0.00100579	0.00114134	0.00224753	0.00164699	0.00212754	0.000772181	0.00225087	0.00206847	0	0.00378965	0.00224765	0.00539567	0.00135839	0.00238935	0.000920237	0.00187753	0	0.000897127	0.00129353	0.000482622	0	0	0	0.00136547	0.000592956	0.00477644	0	0.001011	0	0.00761263
SEMA7A	0.0816596	0.0649559	0.059155	0.0788503	0.0751041	0.0789201	0.0955847	0.0996383	0.0884761	0.0454578	0.0623981	0.0423969	0.110016	0.0697769	0.0708335	0.0977004	0.0514015	0.111173	0.0864139	0.0960136	0.124262	0.0704729	0.111852	0.069077	0.0754783	0.0661869	0.0649394	0.0591955	0.106419	0.0702504	0.110063	0.151043	0.0922192	0.0582688	0.0595203	0.0606049	0.0969139	0.061779	0	0.0888951	0.0640807	0.0654761	0.0794882	0.109828	0.126582	0.0622261	0.0669534	0.0433643
UBL7	0.0342736	0.0345957	0.0427014	0.0488492	0.0392137	0.0437842	0.0687492	0.0393472	0.0344986	0.0337376	0.0376765	0.0266651	0.0554775	0.0615307	0.0348332	0.04275	0	0.0336533	0.0613718	0.0306278	0.0327086	0.0340158	0.0483805	0.0379225	0.0572396	0.0329211	0.095536	0.0466111	0.0590992	0.0343181	0.0440337	0.0497742	0.0348718	0.024619	0.017224	0.0328966	0.0463861	0.0488795	0	0.0354688	0.0602074	0.0628317	0.0628963	0.0729679	0.0921254	0.0292224	0.0588999	0.0136061
ARID3B	0.054478	0.0585273	0.0431877	0.0553064	0.0812666	0.0601292	0.0333614	0.0386573	0.0620694	0.0434321	0.0292565	0.0517553	0.102336	0.051013	0.100106	0.0745549	0.0860523	0.0676501	0.0478764	0.0445445	0.0803808	0.0384913	0.0467816	0.0411208	0.0270273	0.0299308	0.095536	0.0385325	0.0323937	0.051478	0.0915667	0.0542132	0.0516969	0.0331758	0.0297213	0.0621882	0.0327041	0.04114	0	0.061962	0.0683927	0.0406539	0.0647641	0.0252345	0.0241825	0.0404033	0.0823988	0.0149511
CLK3	0.0468064	0.0534761	0.0450733	0.0662375	0.0691781	0.0542311	0.107832	0.069419	0.0627619	0.033919	0.0360863	0.0513845	0.080838	0.0763179	0.0728354	0.0572186	0.0548626	0.0680987	0.0665441	0.0651487	0.0588768	0.0634078	0.0504398	0.0473981	0.0502328	0.0535767	0.0255391	0.069252	0.0614758	0.0757152	0.0744483	0.0766082	0.0616151	0.0574615	0.0427399	0.0510114	0.0648398	0.073892	0	0.0546198	0.118694	0.0586132	0.0731302	0.0750252	0.0624306	0.0522606	0.0964844	0.184798
EDC3	0.141436	0.151792	0.12587	0.192469	0.183163	0.129907	0.192259	0.144566	0.15176	0.106449	0.107423	0.127008	0.188144	0.20723	0.170743	0.188399	0.232916	0.181195	0.16012	0.179205	0.16393	0.104674	0.161049	0.104923	0.120233	0.139599	0.889936	0.172062	0.14535	0.215823	0.214158	0.16173	0.142639	0.121597	0.194121	0.123229	0.123447	0.15778	0	0.156836	0.196565	0.145769	0.203506	0.169805	0.113142	0.126967	0.104873	0.130441
CYP1A1	0.000556403	0.000901187	0.000339791	0.000618828	0	0	0	0.000695113	0.000240491	0.000228668	0.000457174	0	0	0	0.000605127	0.00364521	0	0.00140038	0.000331244	0	0.000918054	0.000516321	0	0.00179389	0.00154664	0.00277925	0	0	0.00102317	0	0	0	0	0	0	0	0	0	0	0	0	0	0	0.00203391	0	0	0	0.000262538
CYP1A2	0.000133259	0	9.0478e-05	0.00144578	0	0	0	0	0	0	0	0	0	0	0.000732464	0.000867431	0	0	0	0	0	0.000203414	0	0.000814422	0	0	0	0	0.00179929	0	0	0	0	0	0	0	8.02989e-05	0.000454711	0	0	0	0	0	0.00220099	0	0	0.000805963	0.000551162
CSK	0.0622562	0.0454703	0.0510936	0.060647	0.0398562	0.0426296	0.0750916	0.0560145	0.0466826	0.035215	0.048423	0.0322689	0.0713464	0.0773747	0.0535924	0.058352	0.052751	0.0432197	0.0552704	0.0624613	0.041017	0.0405779	0.0624378	0.0326841	0.0447725	0.037256	0	0.0462842	0.0550338	0.0446619	0.110923	0.0682433	0.0541229	0.0403544	0.0268533	0.0351874	0.0553423	0.0527594	0	0.0758999	0.0558108	0.0511949	0.0682328	0.0755967	0.0575898	0.0206295	0.0803026	0.0390381
LMAN1L	0	0.000940457	0.000785741	0.00271458	0.00276652	0.00155982	0.00398037	0.00284825	0.000611126	0.00482632	0.000468428	0	0.00301899	0.00195557	0.0010359	0.00129809	0	0.00117728	0.00347869	0	0.00044636	0.00206392	0	0.00079097	0.00264736	0	0	0.00217097	0.0014256	0.00349175	0	0.00446741	0.00138991	0.00117657	0	0.0015735	0.00242318	0.000659508	0	0	0.00391689	0.00362052	0.00431114	0	0.000892203	0.000301814	0	0.0479679
CPLX3	0.00270367	0.00188622	0.000815538	0.00458261	0.000729942	0.00133198	0.00960625	0.00717369	0.00366384	0.00312545	0.00168302	0.00102743	0	0.000845781	0.00116298	0.00129809	0	0.00118807	0.00226092	0.00276059	0.00077969	0.000813093	0.00133864	0.00370394	0.00302353	0.000379669	0	0.00645292	0.00723261	0.00906733	0.0182157	0.00784431	0.0045958	0.00184603	0	0.00146313	0.00540603	0.00357474	0	0	0.00213853	0.0073245	0.00123451	0.00467483	0.00678685	0.0021078	0	0.0388903
ULK3	0.12401	0.153853	0.149372	0.227701	0.217919	0.179367	0.251272	0.201187	0.175555	0.12184	0.118011	0.103849	0.247772	0.291055	0.201643	0.240546	0.180592	0.247991	0.193601	0.190174	0.207769	0.0877081	0.10772	0.12004	0.120731	0.125227	0.0701162	0.209868	0.222428	0.23778	0.332005	0.209186	0.158356	0.114665	0.0935158	0.113423	0.153649	0.203442	0	0.176529	0.244056	0.175873	0.276399	0.261824	0.180185	0.0909046	0.160194	0.110632
SCAMP2	0.0514393	0.0608458	0.0501938	0.0718367	0.0694552	0.0542529	0.0974755	0.0679867	0.0659859	0.0531055	0.0386302	0.0431762	0.0950143	0.11239	0.0825232	0.0980739	0	0.0803634	0.0619705	0.0604545	0.0573424	0.0503237	0.0723477	0.0434982	0.0324124	0.0346517	0	0.07749	0.0889406	0.0710738	0.100475	0.111025	0.0609584	0.055407	0.0644054	0.0552792	0.0643332	0.0720512	0	0.0887466	0.118108	0.0355317	0.102076	0.0665783	0.0518147	0.0510851	0.0621979	0.0687558
MPI	0.0380649	0.0420658	0.0341349	0.0542182	0.0465144	0.0461157	0.0482576	0.059494	0.0461204	0.0361373	0.0364806	0.0403472	0.0682264	0.0728703	0.0396317	0.0432834	0	0.0547641	0.0681645	0.041955	0.0535169	0.0272005	0.0600343	0.0281162	0.0570273	0.038876	0	0.0358219	0.0621834	0.0527022	0.0494769	0.0569451	0.0447705	0.0283733	0.025771	0.0256117	0.0282411	0.0357316	0	0.0537281	0.0295332	0.0265683	0.0505315	0.0605544	0.0433489	0.0310198	0.011433	0.0225914
FAM219B	0.0997329	0.0926513	0.10176	0.176033	0.132054	0.122157	0.152111	0.126725	0.124602	0.0733182	0.0862057	0.0909579	0.145343	0.185127	0.104334	0.166134	0.210334	0.132316	0.139826	0.132812	0.129457	0.102554	0.08714	0.108294	0.0840612	0.101158	0	0.151347	0.167278	0.152316	0.219633	0.172716	0.116009	0.0709084	0.105048	0.0822943	0.103965	0.105925	0	0.134481	0.134171	0.120389	0.170894	0.163712	0.101144	0.0829675	0.0694907	0.0820228
COX5A	0.0856828	0.0927547	0.0733854	0.137951	0.104911	0.102227	0.158297	0.122814	0.0930476	0.0651124	0.0719969	0.049432	0.117143	0.173413	0.0909131	0.135387	0	0.123773	0.157171	0.0672799	0.110691	0.0798214	0.0852395	0.0700284	0.0993128	0.0697577	0.0649394	0.106202	0.179075	0.124154	0.121767	0.135982	0.0874452	0.0653697	0.0590184	0.0599243	0.14569	0.0958123	0	0.123241	0.115215	0.125527	0.160415	0.11187	0.1332	0.0705337	0.0791018	0.0891199
RPP25	0.0143064	0.00759624	0.0133832	0.0135726	0.00656642	0.0169986	0.0279686	0.0263044	0.00786973	0.00915733	0.00717989	0.00491332	0.00939329	0.0179139	0.00799838	0.0119239	0	0.0139567	0.0440611	0.00941961	0.0304701	0.0178815	0.005066	0.0215245	0.0203979	0.00771677	0	0.0105539	0.0243837	0.000800436	0.0109927	0.0310148	0.00885967	0.00266453	0.00256097	0.00370101	0.0412106	0.0101345	0	0.0399427	0.00780622	0.010352	0.0232552	0.0360281	0.0168596	0.0231605	0.00119462	0.0123356
SCAMP5	0.358907	0.372064	0.262886	0.477588	0.437912	0.365281	0.388089	0.32431	0.255587	0.239484	0.248889	0.319452	0.482566	0.323611	0.327272	0.362268	0.668741	0.401277	0.356091	0.399947	0.312165	0.216807	0.449554	0.173018	0.288626	0.399328	0.333299	0.432808	0.503994	0.463963	0.508682	0.316598	0.293548	0.233807	0.373738	0.233605	0.256201	0.342671	0	0.36449	0.44844	0.35829	0.471755	0.614236	0.34046	0.216632	0.251976	0.331043
PPCDC	0.204045	0.230373	0.1779	0.179628	0.188639	0.125765	0.21128	0.156349	0.150202	0.136884	0.111256	0.20752	0.19295	0.212686	0.219613	0.154497	0.366951	0.207595	0.132779	0.172181	0.147596	0.178046	0.205184	0.124689	0.124514	0.211278	0.220369	0.197583	0.212587	0.237554	0.285136	0.24118	0.190149	0.169082	0.224689	0.183577	0.153587	0.218986	0	0.180636	0.326889	0.274574	0.206861	0.206651	0.138941	0.171346	0.150088	0.136799
C15orf39	0.00311918	0.00702217	0.00430677	0.00260995	0.0039972	0.00580161	0.00542375	0.00583438	0.00483174	0.0037326	0.00372323	0.00572887	0.00909234	0.00310604	0.00332771	0.00129608	0	0.00247466	0.0130309	0.00143571	0.00854433	0.00721749	0.00545297	0.00411719	0.0102184	0.0011565	0	0.00179974	0.00775209	0.00196651	0.00537708	0.00257268	0.0065271	0.00137886	0	0.00160951	0.0117435	0.011898	0	0.00690834	0.00145386	0.0107736	0.00591692	0.00813405	0.00430611	0.00283755	0	0.00379959
GOLGA6C	0.00106172	0	0	0	0	0.000428832	0	0.000412586	0	0	0	0	0	0	0	0	0	0	0	0	0	0.00106216	0	0	0.000255038	0.000674077	0	0	0.000142155	0	0	0.0015215	0.000117785	0	0	0	0	0	0	0.00760317	0	0	0	0	0	0.00117225	0	0.000848225
COMMD4	0.0891633	0.0836007	0.0714574	0.0986221	0.0910983	0.0682187	0.0653958	0.0929976	0.0900673	0.0693358	0.0548609	0.061564	0.138059	0.170742	0.107058	0.136714	0.223095	0.131373	0.100606	0.0748976	0.0901186	0.0732568	0.0519724	0.0773136	0.068723	0.0868124	0.240217	0.076738	0.109766	0.110182	0.160447	0.0838275	0.0723089	0.0527358	0.0461034	0.0728044	0.0670877	0.091129	0	0.108422	0.0970478	0.0835499	0.136075	0.107592	0.084187	0.0487356	0.0793106	0.0483684
NEIL1	0.127888	0.125665	0.138767	0.254387	0.178579	0.12866	0.202747	0.193574	0.205055	0.094004	0.102627	0.111924	0.224046	0.335166	0.204211	0.30591	0.51377	0.261049	0.203254	0.153374	0.171976	0.125578	0.116454	0.176983	0.108213	0.101681	0.095536	0.150658	0.215707	0.217005	0.243631	0.247838	0.161547	0.11788	0.11116	0.123639	0.201146	0.199659	0	0.160033	0.236992	0.219813	0.330449	0.167435	0.134513	0.128146	0.164869	0.114848
MAN2C1	0.181507	0.204146	0.146638	0.236063	0.211038	0.174019	0.261034	0.227629	0.192719	0.127496	0.129007	0.153788	0.249769	0.248373	0.247123	0.250603	0.149665	0.24637	0.189239	0.20254	0.185492	0.121916	0.195866	0.125671	0.144667	0.198407	0.121093	0.186275	0.226594	0.224461	0.378955	0.201254	0.200013	0.164074	0.16328	0.150103	0.15165	0.234529	0	0.247482	0.289187	0.209757	0.266027	0.317075	0.181517	0.108294	0.159516	0.153625
SIN3A	0.168722	0.193873	0.158633	0.1933	0.203254	0.202402	0.105985	0.160574	0.144872	0.11267	0.124997	0.15337	0.195748	0.162738	0.208487	0.189393	0.123382	0.190156	0.170837	0.169829	0.17488	0.13062	0.154902	0.117841	0.128058	0.183531	0.137095	0.17627	0.235206	0.206917	0.197868	0.190113	0.151887	0.13925	0.20433	0.143833	0.113205	0.148422	0	0.198933	0.223043	0.190889	0.227811	0.148653	0.153942	0.130587	0.180997	0.114554
PTPN9	0.324779	0.353228	0.261537	0.417665	0.394349	0.320189	0.321543	0.287911	0.250672	0.256419	0.179285	0.3035	0.425342	0.334685	0.328179	0.364527	0.327581	0.32321	0.295474	0.303431	0.31346	0.178188	0.382102	0.19269	0.241517	0.270487	0.264261	0.360305	0.369783	0.45053	0.38594	0.276661	0.291401	0.25539	0.367011	0.257951	0.209266	0.320355	0	0.361019	0.442264	0.352488	0.424369	0.407989	0.282649	0.229922	0.247616	0.260514
SNUPN	0.0693912	0.0617265	0.0633087	0.0944309	0.0766273	0.0671598	0.0644852	0.0816179	0.0805873	0.0606766	0.0511145	0.0526016	0.0977169	0.129	0.110529	0.121763	0.143806	0.128588	0.0989432	0.0702412	0.0822759	0.0710565	0.0925892	0.0674044	0.0543652	0.0563528	0.0859405	0.0560112	0.104858	0.10346	0.108373	0.118789	0.0720185	0.0517864	0.0829148	0.05223	0.0885814	0.0885538	0	0.0581149	0.110038	0.100785	0.106299	0.0642023	0.0736213	0.0571559	0.0962669	0.0749747
IMP3	0.0301697	0.0287555	0.0336374	0.0574065	0.0375048	0.0436126	0.0931135	0.0700423	0.0474373	0.0170255	0.0423753	0.01512	0.0521382	0.0702741	0.0307668	0.0610072	0	0.0415648	0.0882282	0.0422161	0.0495938	0.0307503	0.0204894	0.0332124	0.0486747	0.0251271	0	0.0412099	0.0641889	0.0281564	0.0490727	0.0814329	0.0342965	0.0169922	0.0241657	0.0128468	0.0701564	0.050996	0	0.0648253	0.046484	0.0355973	0.0744713	0.0314658	0.0484756	0.0260323	0.00892893	0.0235908
SNX33	0.00637257	0.00903728	0.00583076	0.0062965	0.00957327	0.00569439	0.0176201	0.010626	0.00542549	0.0120059	0.00260254	0.00589568	0.0122819	0.00430158	0.0105492	0.00187407	0	0.0102858	0.00464382	0.00390362	0.00992447	0.00676913	0.00347624	0.00188251	0.00468272	0.00460186	0	0.0131596	0.0164309	0.00972372	0.0244476	0.0128743	0.00818527	0.00465276	0.00894775	0.0027142	0.0154673	0.0160428	0	0.00643005	0.00818962	0.0122088	0.0128313	0.00594577	0.0102344	0.00617552	0.00844851	0.0118278
CSPG4	0.0125178	0.0205384	0.0049653	0.0336745	0.0197685	0.00340403	0.0189577	0.0204369	0.0177989	0.00827258	0.0104492	0.00865958	0.00761704	0.0231258	0.0170304	0.0186549	0	0.0210391	0.00776589	0.01731	0.0202841	0.0111047	0.0237429	0.00994804	0.00129796	0.00748367	0	0.0142364	0.0149141	0.0139735	0.024213	0.0226903	0.0161726	0.0148122	0.00944263	0.0131767	0.00700587	0.0130858	0	0.0178572	0.015579	0.0103725	0.00872007	0.0119853	0.0322116	0.0119714	0.0105865	0.0103221
ODF3L1	0	0.000638454	0.00030738	0	0	0.00114788	0	0.00160457	0.000546622	0.000844731	8.26989e-05	0	0	0.00215339	0	0	0	0.000389472	0.000601427	0.000908681	0	0	0	0	0.00107379	0	0	0.000377831	0	0	0.000593835	0.00214599	0.000456741	0.0021419	0	0.000437071	0.000204471	0	0	0	0	0	0	0.00165834	0	0.00141754	0.000710447	0.000267727
UBE2Q2	0.187133	0.162167	0.156411	0.221251	0.176741	0.188204	0.167173	0.187583	0.135356	0.135355	0.134354	0.14216	0.17097	0.219852	0.140973	0.202274	0.131912	0.231304	0.149304	0.170857	0.162773	0.142061	0.154066	0.113405	0.17494	0.193355	0.137095	0.2182	0.249991	0.228835	0.169004	0.188791	0.156119	0.140554	0.178024	0.111046	0.152098	0.145261	0	0.181837	0.177978	0.169172	0.248932	0.246561	0.170553	0.146491	0.164664	0.154933
FBXO22	0.335688	0.3073	0.227436	0.339593	0.289894	0.264398	0.274694	0.254723	0.199182	0.19509	0.202069	0.289108	0.399919	0.296547	0.240392	0.314362	0.238299	0.318304	0.256242	0.268422	0.257716	0.200216	0.289343	0.170183	0.219796	0.277787	0.192382	0.318176	0.351846	0.37161	0.388705	0.269088	0.230848	0.219849	0.384559	0.211711	0.201987	0.278524	0	0.282403	0.312529	0.328167	0.395772	0.334913	0.202222	0.199858	0.212443	0.222858
NRG4	0.277575	0.278123	0.223204	0.277612	0.159495	0.157433	0.143282	0.241033	0.142135	0.22378	0.190114	0.247707	0.218844	0.324594	0.180596	0.262262	0.0785877	0.316924	0.223239	0.268511	0.221036	0.234728	0.218114	0.161232	0.187846	0.240791	0.198126	0.29852	0.350477	0.321669	0.312456	0.278072	0.28032	0.243274	0.347368	0.222539	0.1271	0.281003	0	0.185638	0.247188	0.244492	0.39725	0.280695	0.146258	0.187593	0.152129	0.272233
TMEM266	0.223482	0.25497	0.196291	0.287933	0.247375	0.15935	0.180849	0.225024	0.228783	0.195276	0.162514	0.222832	0.299968	0.327202	0.284677	0.319702	0.231997	0.344111	0.213551	0.278134	0.214687	0.180942	0.335014	0.148295	0.157013	0.222184	0.192382	0.246221	0.247289	0.307764	0.299619	0.237182	0.230363	0.185699	0.348461	0.234123	0.16536	0.25041	0	0.288893	0.346996	0.242225	0.329515	0.232605	0.215619	0.2077	0.220308	0.197167
ETFA	0.150397	0.191045	0.156095	0.215335	0.167704	0.154109	0.0490516	0.177635	0.136631	0.116765	0.126659	0.132167	0.178726	0.248688	0.186087	0.217922	0.0768982	0.25039	0.194939	0.165261	0.176764	0.131189	0.192259	0.119148	0.115742	0.146451	0.173185	0.170643	0.158624	0.219033	0.175954	0.183375	0.142361	0.111415	0.111551	0.146885	0.0999281	0.127857	0	0.138763	0.214514	0.138916	0.235033	0.110792	0.0911052	0.121472	0.118537	0.171734
SCAPER	0.380306	0.404315	0.270949	0.544161	0.461428	0.378552	0.441014	0.32746	0.25143	0.282751	0.220335	0.387771	0.544031	0.344023	0.339039	0.408565	0.738486	0.386191	0.359014	0.415154	0.333384	0.243457	0.558022	0.193976	0.270271	0.393138	0.431909	0.498889	0.506376	0.576625	0.556457	0.315379	0.282848	0.233211	0.47332	0.246143	0.255767	0.35214	0	0.441443	0.547384	0.414914	0.462193	0.606104	0.33355	0.216127	0.256731	0.396671
RCN2	0.205618	0.204737	0.166425	0.341257	0.27541	0.261349	0.248444	0.228254	0.201078	0.155471	0.18262	0.165674	0.217663	0.275861	0.155568	0.287926	0.142457	0.268846	0.284314	0.224844	0.223024	0.150457	0.153736	0.159025	0.19959	0.220625	0.198126	0.284977	0.331569	0.294328	0.301738	0.247615	0.180195	0.145746	0.14248	0.124617	0.196436	0.207791	0	0.257773	0.256119	0.202895	0.3046	0.296864	0.219867	0.131841	0.110846	0.16156
PSTPIP1	0.00527798	0.00340085	0.00774274	0.00637777	0.00255218	0.00651256	0.00338588	0.0111922	0.00298973	0.0017432	0.00173517	0.00302635	0.000354966	0.00626212	0.0120728	0.0087541	0.0700046	0.00856979	0.00728286	0.003162	0.00783499	0.00730374	0.00349971	0.00868756	0.0104658	0.0138907	0	0.0126552	0.0106657	0.0151547	0.00432759	0.00155662	0.00678708	0.00615229	0.012003	0.00537215	0.00613897	0.0199081	0	0.0125952	0.0062627	0.00860494	0.0125617	0.0105825	0.00156201	0.00598545	0	0.00748693
TSPAN3	0.231831	0.254654	0.210262	0.307287	0.297226	0.25873	0.325051	0.26128	0.208792	0.1928	0.195797	0.225729	0.287564	0.289322	0.22118	0.259271	0.182663	0.270299	0.275379	0.242888	0.249898	0.16357	0.309524	0.16259	0.21304	0.234852	0.137095	0.279232	0.332829	0.310417	0.35449	0.265416	0.213554	0.204822	0.247191	0.185083	0.209529	0.266442	0	0.298972	0.269161	0.2243	0.28089	0.335792	0.26113	0.16414	0.170618	0.223504
PEAK1	0.405759	0.411245	0.320163	0.530595	0.472551	0.413713	0.478914	0.360539	0.288099	0.323552	0.285144	0.42012	0.532538	0.398777	0.366902	0.43268	0.627276	0.462482	0.362855	0.392673	0.372714	0.260961	0.518343	0.23512	0.319376	0.445526	1.19943	0.537648	0.503952	0.603654	0.594604	0.351541	0.335088	0.310574	0.534658	0.32802	0.303929	0.400297	0	0.424798	0.485279	0.510709	0.542131	0.565148	0.393274	0.270713	0.333799	0.418434
HMG20A	0.293803	0.28048	0.237539	0.339943	0.31108	0.324227	0.268493	0.255425	0.204745	0.224382	0.206487	0.281796	0.375476	0.313353	0.262224	0.312445	0.374353	0.296788	0.270305	0.269862	0.271048	0.189144	0.283192	0.166111	0.226026	0.286309	0.347881	0.386017	0.372737	0.411798	0.383932	0.2599	0.260983	0.208268	0.278468	0.207452	0.207052	0.282798	0	0.329473	0.308129	0.354999	0.393444	0.424665	0.270875	0.167021	0.161409	0.254826
LINGO1	0.317157	0.348436	0.212076	0.458307	0.420257	0.33052	0.2915	0.187579	0.145066	0.240188	0.233523	0.35384	0.386927	0.292067	0.266067	0.309037	0.731588	0.29925	0.260902	0.3575	0.284794	0.162482	0.342652	0.114338	0.202593	0.323075	0.368484	0.458374	0.444252	0.5041	0.307351	0.160279	0.191478	0.210731	0.505698	0.231395	0.215506	0.26586	0	0.295174	0.41366	0.36699	0.501182	0.525329	0.331488	0.122658	0.240085	0.22511
TBC1D2B	0.184546	0.193135	0.164243	0.203406	0.226205	0.157635	0.204397	0.211824	0.162835	0.125276	0.127559	0.18266	0.233182	0.230627	0.186252	0.242143	0.238168	0.222599	0.172139	0.214472	0.186324	0.144355	0.203944	0.135788	0.13159	0.140215	0.0768974	0.20355	0.226472	0.255819	0.242189	0.21141	0.188097	0.168017	0.253289	0.1708	0.156154	0.199517	0	0.22039	0.225517	0.221895	0.310927	0.214222	0.18096	0.138487	0.149511	0.17118
SH2D7	0.000906279	0.00108666	0.00133032	0.00270776	0.00176103	0	0.000987326	0.00059802	0.00254219	0.000912263	0.000343705	0	0.0014992	0.00139294	0.000280823	0	0	0.00293244	0.000458474	0.00103526	0.000240185	0.00174448	0	0	0	0	0	0.00115086	0.00627358	0.000677058	0	0.0040693	0.000337061	0.00100211	0	0.00113205	0.000896439	0	0	0	0	0	0.00183006	0	0	0.000261881	0	0
CIB2	0.00972644	0.0166007	0.0144469	0.0257699	0.0217994	0.0102486	0.00833957	0.0194271	0.0175925	0.0133335	0.0120845	0.00695097	0.0155488	0.012139	0.0151574	0.0248756	0	0.015536	0.0187135	0.0189494	0.0100171	0.0101488	0.014311	0.0158067	0.0181191	0.0246283	0	0.0207903	0.0188798	0.0176959	0.0274028	0.0138147	0.00584148	0.00626514	0.0105042	0.00913615	0.00964057	0.014155	0	0.0156428	0.0058441	0.00277209	0.0289664	0.0140239	0.00901595	0.0120299	0.00202729	0.014882
IDH3A	0.17699	0.197361	0.147384	0.217437	0.227577	0.242902	0.19047	0.173559	0.166729	0.125066	0.158002	0.128501	0.214007	0.226158	0.1357	0.227752	0.0548626	0.209193	0.214687	0.182208	0.186654	0.128061	0.125988	0.111164	0.183584	0.199555	0.173185	0.225137	0.272173	0.183874	0.207758	0.250778	0.157249	0.134682	0.137526	0.130645	0.158769	0.155502	0	0.239223	0.206375	0.172683	0.273575	0.276731	0.184603	0.128579	0.103649	0.142285
ACSBG1	0.0102069	0.00840439	0.0136842	0.0369346	0.0248437	0.016726	0.0125441	0.0219043	0.0177178	0.013636	0.00517164	0.00704034	0.0142894	0.0106603	0.0182323	0.0162522	0.0815156	0.00634823	0.00733617	0.00928114	0.013519	0.00528342	0.00965237	0.00587552	0.00987189	0.00394475	0	0.0210232	0.030286	0.0400508	0.0255735	0.0165173	0.0142483	0.0113377	0.00970107	0.00585455	0.0116365	0.018698	0	0.00873745	0.0132772	0.00918096	0.0110811	0.014209	0.00664038	0.0119932	0.0138785	0.0166005
DNAJA4	0.130057	0.11088	0.107422	0.136436	0.135897	0.153545	0.249436	0.166141	0.113766	0.110127	0.120334	0.0724395	0.145341	0.130867	0.099209	0.0858173	0.0571376	0.106997	0.169947	0.118956	0.138144	0.0919596	0.0945093	0.0842109	0.14231	0.109557	0.165471	0.162097	0.173898	0.145855	0.198841	0.127991	0.135692	0.0949708	0.0654207	0.0896614	0.15145	0.163002	0	0.08972	0.0937288	0.0833669	0.14291	0.30997	0.167002	0.0879411	0.0678124	0.32683
WDR61	0.175366	0.184732	0.179772	0.297428	0.261045	0.192277	0.235317	0.195032	0.183333	0.132075	0.152027	0.149512	0.222228	0.257476	0.17625	0.260266	0.117692	0.221638	0.211961	0.157139	0.202576	0.134954	0.126163	0.148441	0.169785	0.157132	0.21971	0.213484	0.284179	0.224202	0.206917	0.216309	0.175707	0.159423	0.158498	0.13812	0.15498	0.196703	0	0.215428	0.219415	0.185973	0.326888	0.236292	0.178536	0.135819	0.121419	0.173998
CRABP1	0.00627295	0.0021388	0.00390569	0.00260214	0.00283097	0.0021523	0.00335296	0.00937064	0.00362503	0.000361353	0.00191059	0.00164702	0.00536306	0.00799961	0.001902	0.00100868	0	0.000990434	0.00846125	0.00226275	0.00360297	0.00272796	0.011673	0.000201306	0.00351983	0.00170886	0	0.00827549	0.0118349	0.0102876	0.00178193	0.0103978	0.00432387	0.00652509	0.00155606	0.000452757	0.00868355	0.00892706	0	0.000928685	0.00276139	0.0076631	0.0101754	0.00742605	0.0079626	0.000363074	0.00115402	0.00453813
IREB2	0.28941	0.286333	0.235142	0.380791	0.34051	0.315539	0.291736	0.270834	0.215984	0.201143	0.219444	0.24961	0.369266	0.308169	0.242924	0.30725	0.0768982	0.313513	0.306242	0.281858	0.293282	0.189356	0.273647	0.178041	0.246517	0.272569	0.235902	0.366479	0.37666	0.329328	0.312105	0.286983	0.236914	0.192629	0.325259	0.224437	0.206807	0.273328	0	0.315477	0.324786	0.282103	0.445282	0.322776	0.25863	0.173905	0.154044	0.269417
HYKK	0.00966921	0.0183092	0.0124054	0.0239994	0.00736706	0.0156485	0.0118723	0.00901714	0.0123623	0.00675819	0.00755355	0.00848021	0.016014	0.010347	0.0136531	0.0131291	0	0.00962212	0.0169638	0.00555253	0.00994407	0.0180367	0.00455909	0.00638616	0.00949183	0.0110402	0.0649394	0.00646868	0.00979796	0.0082563	0.0244385	0.00889118	0.00900014	0.0142156	0.00678109	0.00785362	0.00862148	0.0100779	0	0.004026	0.009427	0.0088328	0.0168207	0.0142244	0.00734957	0.0126037	0.00221327	0.0147496
PSMA4	0.116801	0.123855	0.104564	0.174077	0.153695	0.13681	0.202269	0.134401	0.09706	0.085699	0.113352	0.0946767	0.172739	0.149203	0.0872672	0.123328	0.131759	0.0954114	0.156056	0.113066	0.122801	0.085578	0.0880574	0.0918788	0.146443	0.107807	0.905092	0.13865	0.180595	0.139789	0.195317	0.168389	0.10684	0.101172	0.0993396	0.0671416	0.114861	0.112082	0	0.112043	0.113055	0.106904	0.161114	0.166543	0.106985	0.0755242	0.0562664	0.0600563
CHRNA5	0.00478691	0.0246215	0.00970508	0.0189532	0.00928704	0.00736823	0.0296245	0.00956332	0.00523846	0.00204071	0.00460034	0.00202191	0.0063688	0.00555195	0.00860201	0.0101591	0	0.00771761	0.00642636	0.0061244	0.00745239	0.0077458	0.0144449	0.0158482	0.0122052	0.00357234	0	0.00873811	0.0141063	0.0171677	0.00734963	0.023332	0.00735737	0.00483475	0.00358055	0.0160831	0.0132073	0.0112151	0	0.00516219	0.0155439	0.0113542	0.00863447	0.0100902	0.00566833	0.00654636	0.00132828	0.0773735
CHRNA3	0.00191791	0	0.00107915	0.00248595	0.00150547	0.0010971	0.00200303	0.000216436	0.000627475	0.000290487	0.000617059	0	0.00254401	0.00097781	0.000606688	0.000498792	0	0.000340059	0.000353959	0.000536512	0.0009927	0.00101633	0.00309041	0.000309692	0.00133997	0	0	0.000324708	0.00157297	0	0	0.000483554	0.00118109	0.000750755	0	0.000337716	0.000510022	0.00107169	0	0	0.00040626	0.00221967	0	0	0	0	0	0.00470168
CHRNB4	0.00905479	0.0133862	0.0115963	0.0222438	0.00930327	0.0153931	0.00518162	0.00745781	0.00623096	0.00424005	0.00399429	0.00471354	0.00245127	0.0169094	0.00716718	0.0108965	0.0825032	0.0185068	0.0123374	0.00592424	0.00721461	0.00489545	0.00261784	0.0106072	0.0084419	0.00668708	0	0.00869164	0.0298016	0.015124	0.00688754	0.00985924	0.00587775	0.00529911	0.00440516	0.00327614	0.00716451	0.00232793	0	0.0153352	0.013562	0.00679907	0.0126711	0.00311914	0.0114634	0.0110113	0.00528316	0.0172334
ADAMTS7	0.00289713	0.00161875	0.00480973	0.0205247	0.0130469	0.00370111	0.00281104	0.00712611	0.00738176	0.00221686	0.00317324	0.0104292	0.0028984	0.00944656	0.00490322	0.00730822	0	0.00464573	0.00382411	0.0015269	0.00766263	0.00557435	0.00456844	0.00716533	0.00342219	0.00321623	0	0.00716077	0.0105744	0.00652696	0.00660509	0.023583	0.00608034	0.00530544	0.0011584	0.000957555	0.00314105	0.00481719	0	0.000925443	0.00481633	0.00562547	0.0108517	0.00931517	0.00107328	0.00675389	0.00346762	0.00471782
MORF4L1	0.297217	0.328644	0.234958	0.399444	0.383356	0.381262	0.422144	0.308755	0.216559	0.245484	0.236409	0.260747	0.435547	0.318853	0.260885	0.309895	0.595494	0.293307	0.341351	0.3121	0.287275	0.205934	0.260916	0.198178	0.303054	0.320537	0.238764	0.48165	0.467518	0.431903	0.472948	0.296528	0.272195	0.210425	0.304599	0.196005	0.25106	0.366116	0	0.331048	0.277426	0.326791	0.373066	0.544091	0.353277	0.188037	0.145378	0.301928
CTSH	0.0337765	0.0305246	0.0224803	0.0368998	0.0222564	0.0286794	0.0501228	0.0325653	0.0266672	0.0219284	0.02091	0.0251678	0.0417853	0.0479778	0.0238044	0.0459794	0	0.0262526	0.0332068	0.0303942	0.019467	0.0237004	0.0106506	0.0141856	0.0217933	0.0297795	0.173185	0.0421082	0.0315	0.0338805	0.061941	0.0469488	0.0300505	0.0293239	0.0132448	0.0246857	0.0219544	0.0497616	0	0.0337115	0.0309172	0.0207641	0.0427992	0.0315452	0.024871	0.0169433	0.0167826	0.0544413
RASGRF1	0.32092	0.355101	0.274441	0.423305	0.415918	0.327092	0.336941	0.326281	0.264534	0.279843	0.230986	0.34325	0.467951	0.355937	0.373142	0.42109	0.677637	0.403522	0.316766	0.357196	0.350174	0.205085	0.376833	0.220631	0.263157	0.336762	0.530795	0.363765	0.434444	0.383237	0.402404	0.318742	0.289778	0.223772	0.414935	0.282908	0.273776	0.358712	0	0.401641	0.524859	0.365786	0.451103	0.382356	0.300858	0.245924	0.29586	0.307981
ANKRD34C	0.0193711	0.00672308	0.0183091	0.0109675	0.0227861	0.0352362	0.0403836	0.0182489	0.00921937	0.0232474	0.0185123	0.00659805	0.00710833	0.00370916	0.0136229	0.0142365	0	0.00481332	0.0300264	0.0159912	0.0251854	0.0135861	0.0152467	0.00631018	0.0225476	0.0265149	0	0.0465897	0.0284861	0.00946635	0.0167793	0.0283753	0.0156746	0.00501997	0.00187668	0.0125233	0.0304043	0.0138676	0	0.0176499	0.00692122	0.00710826	0.0101621	0.0164658	0.0360265	0.00698015	0.00297252	0.0196876
TMED3	0.111604	0.0809547	0.0803876	0.0967161	0.11153	0.0868624	0.0812596	0.114454	0.0806101	0.0815597	0.0665582	0.0826928	0.105813	0.111083	0.114353	0.125307	0.213759	0.12346	0.108235	0.0940929	0.110092	0.0863642	0.0993639	0.0636938	0.0734834	0.100425	0	0.113901	0.0919533	0.109267	0.174418	0.149051	0.077303	0.0860432	0.133974	0.0662152	0.101614	0.111307	0	0.153948	0.100459	0.0761081	0.0892272	0.112162	0.113486	0.079117	0.117035	0.183875
MTHFS	0.00953317	0.0108811	0.0171124	0.0186744	0.0223735	0.0140164	0.0173879	0.0199194	0.0110068	0.0102606	0.0183111	0.0123212	0.010524	0.0236146	0.0208953	0.0204935	0.0785877	0.017649	0.0168374	0.0202353	0.0109663	0.00976035	0.00440417	0.0130546	0.00836797	0.0082135	0	0.0197565	0.0131685	0.025043	0.0117369	0.0187059	0.0104335	0.0171717	0.0183354	0.00791253	0.0179998	0.0196302	0	0.025713	0.018329	0.0128683	0.00838209	0.00951101	0.01309	0.0106489	0.0167564	0.0201287
ST20-MTHFS	0	0.00347039	0.00142439	0.000655787	0.00248736	0.00108472	0	0.00103097	0.00021615	0.00104207	0.000798952	0.000318593	0	0.00149641	0.00109017	0.00182627	0	0	0.000981239	0.00542494	0	0.000321703	0	0.00242668	0.00190455	0.000284533	0	0.000196134	0.000209491	0	0	0.000921349	0.000285827	0	0	0.00163958	0.000696415	0.000311213	0	0.00213841	0	0.00170002	0.00135382	0	0	0.000402214	0	0.000245984
BCL2A1	0.000682317	0	0.00062919	0.00258872	0.00141737	0.00295029	0	0.000322986	0.000564779	0.000567093	0.000291098	0	0.00122335	0.00328011	0	0.00230969	0	0.00131953	0.00156919	0.0036051	0	0.00122455	0	0.000428325	0.000750842	0.000600034	0	0	0.00135577	0.00260626	0.00283661	0	0.0010185	0.000352706	0	0	0.000630108	0	0	0	0	0	0.00137387	0.00317796	0	0.000918822	0	0.00403816
ZFAND6	0.108876	0.109966	0.108648	0.162874	0.149125	0.152905	0.120585	0.128171	0.114921	0.107906	0.105762	0.0881512	0.136343	0.0833455	0.109472	0.115573	0.298263	0.15293	0.119878	0.109703	0.113844	0.0869224	0.131563	0.091829	0.133886	0.152985	0.0255391	0.180879	0.140735	0.190575	0.187227	0.092377	0.118573	0.136166	0.133954	0.086799	0.106984	0.12821	0	0.101783	0.100845	0.0983373	0.121832	0.157492	0.151943	0.10373	0.0628831	0.0873635
FAH	0.0120941	0.0110559	0.0110667	0.0109802	0.0119113	0.00648083	0.00569574	0.00601147	0.00985391	0.0027827	0.00607018	0.00921452	0.00453987	0.0149533	0.0156695	0.0063457	0	0.018241	0.00540495	0.00360384	0.00946117	0.00439617	0.0104391	0.0129273	0.00630135	0.0137484	0	0.0124211	0.0240962	0.019961	0.0169001	0.0138359	0.00813854	0.00610456	0.0185987	0.00401437	0.00384919	0.00854961	0	0.0293263	0.00489771	0.0116129	0.0186022	0.00292626	0.0186895	0.0151347	0.00321541	0.00826152
CTXND1	0.0148721	0.0108512	0.0268876	0.0410585	0.0327315	0.0320372	0.0306157	0.014891	0.0372604	0.0314121	0.0241868	0.0234205	0.0244021	0.0352622	0.0253307	0.0342649	0	0.0214764	0.0547191	0.0175487	0.0244009	0.0135153	0.0488595	0.0138048	0.005094	0.0149879	0	0.0137352	0.0280076	0.0119722	0.0155271	0.0245144	0.0220145	0.0264636	0.0111884	0.0134227	0.0205694	0.00625833	0	0.0108657	0.0183388	0.0170305	0.0246498	0.00704241	0.0246511	0.017675	0.0748996	0.0105229
ARNT2	0.380839	0.441358	0.314356	0.541194	0.536844	0.407934	0.497944	0.351459	0.277742	0.343333	0.300378	0.41434	0.556456	0.39946	0.42922	0.433792	0.601239	0.430798	0.385845	0.435738	0.339044	0.254379	0.532478	0.286871	0.352976	0.418001	0.44204	0.530136	0.537761	0.602529	0.6032	0.380785	0.336153	0.347117	0.538029	0.299796	0.341886	0.419086	0	0.465108	0.599201	0.511862	0.57416	0.604801	0.421892	0.30621	0.279363	0.407728
ABHD17C	0.177612	0.181315	0.147535	0.208018	0.231959	0.153608	0.159926	0.159865	0.157654	0.109924	0.135016	0.145748	0.158938	0.194143	0.164754	0.223312	0.253575	0.193956	0.178499	0.210031	0.169229	0.108274	0.162069	0.117264	0.11795	0.136625	0	0.176086	0.172157	0.158813	0.165664	0.163559	0.130423	0.133007	0.112007	0.145585	0.131905	0.155862	0	0.18317	0.204208	0.109688	0.187822	0.159231	0.166205	0.128858	0.11789	0.108594
CEMIP	0.397979	0.44422	0.387116	0.53556	0.535641	0.430062	0.50436	0.389612	0.362953	0.383748	0.315181	0.397814	0.563732	0.42231	0.479524	0.518131	1.0709	0.539803	0.387018	0.446127	0.422518	0.350168	0.507702	0.275761	0.353641	0.443535	0.281717	0.522582	0.472107	0.614632	0.615152	0.410843	0.390862	0.338033	0.574436	0.428755	0.362872	0.445597	0	0.473155	0.594294	0.507821	0.586929	0.546951	0.419886	0.302327	0.488635	0.447703
MESD	0.102199	0.0969612	0.112266	0.169639	0.117915	0.0924469	0.147178	0.144893	0.124937	0.0846599	0.0904835	0.0813903	0.117239	0.178518	0.115079	0.134932	0.316867	0.142868	0.160618	0.104566	0.140222	0.102148	0.0924631	0.0977366	0.0841271	0.0809216	0.0859405	0.10943	0.166802	0.122146	0.129914	0.168528	0.126679	0.0995297	0.0860446	0.0912547	0.122593	0.125329	0	0.138428	0.115072	0.105026	0.20039	0.126777	0.114062	0.0944426	0.120085	0.162529
TLNRD1	0.0680412	0.0907888	0.0562282	0.0628167	0.0823333	0.102611	0.0963575	0.0609542	0.0554536	0.0648454	0.0471846	0.0337736	0.0609274	0.0461592	0.0401846	0.0639096	0	0.0472494	0.0689472	0.0608025	0.0550021	0.0419408	0.0343348	0.0340337	0.0539074	0.0614129	0	0.094385	0.0871613	0.0564783	0.0627966	0.101918	0.0512588	0.044009	0.0428625	0.0410045	0.071104	0.0660865	0	0.0746855	0.0615535	0.0478513	0.0869245	0.104229	0.088899	0.0339377	0.0376498	0.128083
CFAP161	0.256233	0.263022	0.23844	0.236253	0.253013	0.268391	0.539495	0.31034	0.227293	0.224276	0.18715	0.240534	0.220567	0.304872	0.278541	0.207282	0.863598	0.286622	0.192538	0.227787	0.27903	0.258004	0.291561	0.188921	0.167843	0.206947	0.925437	0.350015	0.249464	0.279803	0.268915	0.343943	0.295589	0.264208	0.329655	0.237866	0.315399	0.355679	0	0.289406	0.283969	0.317221	0.405592	0.423875	0.345369	0.233306	0.14701	0.314666
IL16	0.0420233	0.0725041	0.0422176	0.0544486	0.0615458	0.0341424	0.171129	0.0744583	0.0392013	0.0384173	0.0367309	0.042105	0.0369063	0.0553611	0.0542926	0.0639054	0.231444	0.0755883	0.0300629	0.0484159	0.0508015	0.0496624	0.0575173	0.0405245	0.0212001	0.0507239	0	0.0550972	0.0614077	0.0738969	0.0282786	0.0664766	0.070652	0.0456455	0.0503685	0.0425603	0.042909	0.0409776	0	0.0500918	0.0467464	0.0609598	0.0759667	0.0511781	0.0427761	0.043862	0.0504569	0.290627
STARD5	0.0294536	0.0296281	0.0262511	0.0295777	0.0180074	0.0254511	0.00483837	0.0313187	0.0243205	0.0138644	0.0161198	0.0191481	0.0186673	0.0389223	0.032367	0.0326991	0	0.0318792	0.0375372	0.0155911	0.0249258	0.0284892	0.0234489	0.0302801	0.0159105	0.018272	0	0.0289759	0.0404554	0.024997	0.0253899	0.0335308	0.030463	0.0142285	0.0130737	0.00780254	0.0176118	0.0112246	0	0.0223115	0.0125253	0.0287708	0.0717406	0.0135847	0.0162825	0.0242032	0.0329105	0.00600055
TMC3	0.00919856	0.00578574	0.00597836	0.0189922	0.0060131	0.00602257	0.00216559	0.00685034	0.00772656	0.00350689	0.00649355	0.00446357	0.00316931	0.0114576	0.00644389	0.0162238	0.0548626	0.00716839	0.0123297	0.00912673	0.0119048	0.00761998	0.000853577	0.00971811	0.00497974	0.0151548	0	0.00834407	0.0120853	0.0080814	0.00352119	0.0135177	0.0082118	0.00814147	0.00288228	0.0065751	0.00418318	0.00506083	0	0.0030601	0.0194342	0.013661	0.0337973	0.00217449	0.00598931	0.00698061	0.00807044	0.00408436
MEX3B	0.0160168	0.0135066	0.0141982	0.0193001	0.0176747	0.0149531	0.0166574	0.0227478	0.0193009	0.010791	0.0176294	0.00642914	0.0140291	0.0318585	0.0123346	0.036758	0	0.0222989	0.028278	0.020891	0.0154442	0.012938	0.00422285	0.0218197	0.0220582	0.0137795	0.0255391	0.0292508	0.0157813	0.0142253	0.0283256	0.0279549	0.0116538	0.0079965	0.012178	0.00787967	0.0158712	0.0357084	0	0.0236493	0.0051617	0.0158595	0.0241668	0.0195079	0.0181417	0.01328	0.00967035	0.0186903
EFL1	0.165179	0.179514	0.153814	0.217156	0.202407	0.186419	0.203882	0.154622	0.130751	0.119655	0.142936	0.144474	0.169099	0.149351	0.128831	0.160863	0.135785	0.194204	0.138527	0.169405	0.133929	0.129478	0.148627	0.116155	0.15154	0.178635	0.154857	0.227541	0.119712	0.237479	0.158403	0.119526	0.139832	0.139501	0.144819	0.120437	0.120479	0.178838	0	0.160339	0.163559	0.144078	0.172355	0.23432	0.155181	0.100935	0.129246	0.107037
SAXO2	0.164419	0.175995	0.142416	0.139143	0.135476	0.147672	0.197115	0.125702	0.102571	0.112824	0.113546	0.192451	0.206041	0.136909	0.101634	0.141318	0.307929	0.151191	0.139641	0.111152	0.115936	0.0825254	0.119302	0.0864273	0.100525	0.161689	1.50508	0.210269	0.15335	0.171877	0.163085	0.177502	0.1344	0.17848	0.175653	0.0940493	0.119819	0.182717	0	0.173889	0.158866	0.149298	0.171776	0.20522	0.146757	0.0859158	0.141396	0.144912
GOLGA6L10	0.0261767	0.00336431	0.0118945	0.0181701	0.0123629	0.0139035	0.0288227	0.0175094	0.0109861	0.0104568	0.00491188	0.0195391	0.0296822	0.00926942	0.0163319	0.0283016	0.0571376	0.0261748	0.0166585	0.0294136	0.0204966	0.0168107	0.0482461	0.0217727	0.00799327	0.0296083	0	0.0246197	0.0157451	0.0122041	0.053475	0.0399741	0.00637698	0.0150412	0.00358748	0.00167372	0.0259665	0.0087795	0	0.0333338	0.010394	0.0276733	0.00993588	0.0202973	0.0185287	0.00892989	0.0321092	0.053727
GOLGA6L9	0.0181562	0.0172875	0.0254844	0.0241024	0.0299028	0.0291323	0.0232149	0.0195002	0.0264356	0.0230392	0.0136885	0.017256	0.0440638	0.0137442	0.0223807	0.0329505	0.105915	0.0275663	0.0200172	0.0200398	0.026269	0.0180213	0.072954	0.0218436	0.0201634	0.0240542	0	0.0284516	0.023955	0.0370256	0.0532621	0.0227171	0.0193494	0.0187819	0.0294653	0.0210215	0.025929	0.0355428	0	0.0392276	0.0218869	0.0232921	0.0443686	0.0563654	0.0240975	0.0175102	0.0224436	0.0340542
RPS17	0.0139772	0.010976	0.00826636	0.0200336	0.00956538	0.0158456	0.0337532	0.015168	0.0100759	0.000981626	0.00623007	0.00221933	0.0108367	0.0104411	0.00894438	0.0162598	0	0.0074879	0.0174699	0.00804568	0.00834825	0.00809841	0.0199573	0.00530035	0.0134426	0.0100184	0	0.0130245	0.0364538	0.0159027	0.0243747	0.00974279	0.0107291	0.000387612	0.00779736	0.00143407	0.0102	0.00334559	0	0.0228796	0.027337	0.0173864	0.00241405	0.0135525	0.0151657	0.0120412	0.00765509	0.0123493
AC245033.1	0.00374192	0.0110955	0.0123548	0.0117293	0.00758101	0.00122245	0.0191933	0.0102754	0.0123471	0.0109771	0.0077592	0.0101414	0.0045716	0.0132692	0.0190871	0.0196765	0	0.0111487	0.00827022	0.0099414	0.0165157	0.0144405	0.0157025	0.014139	0.00417888	0.00602262	0	0.00235883	0.0099938	0.0107408	0.00401065	0.0258839	0.00729447	0.00862498	0	0.01451	0.0121381	0.0174088	0	0.0175683	0.0162852	0.00631739	0.016113	0.013994	0.00981826	0.0122855	0.00935529	0.0180353
CPEB1	0.18547	0.192999	0.170751	0.210376	0.23531	0.165237	0.164382	0.184518	0.174447	0.158992	0.166932	0.216182	0.195843	0.243227	0.183537	0.228351	0.408311	0.279333	0.186474	0.187342	0.204446	0.142761	0.200351	0.191088	0.136341	0.193306	0.0963774	0.20273	0.223891	0.236203	0.190791	0.220098	0.179807	0.204738	0.17849	0.157599	0.134806	0.170538	0	0.235606	0.268591	0.160012	0.294084	0.179622	0.143235	0.13312	0.218158	0.234207
AP3B2	0.250255	0.311922	0.241915	0.366849	0.369727	0.245315	0.402623	0.279048	0.241723	0.246049	0.211659	0.2515	0.444377	0.318221	0.312775	0.312991	0.520978	0.313316	0.279223	0.306971	0.271869	0.227729	0.350851	0.154045	0.245305	0.287692	0.441361	0.324691	0.3783	0.375394	0.439619	0.284752	0.271799	0.250233	0.337141	0.246681	0.244276	0.342049	0	0.343636	0.439384	0.370317	0.419295	0.476374	0.286486	0.201389	0.298014	0.300897
FSD2	0.0180605	0.011276	0.033744	0.101162	0.0697142	0.0202575	0.0227695	0.0330295	0.0445639	0.0117848	0.0156779	0.0142029	0.00201072	0.0909353	0.0149763	0.0517837	0	0.0522442	0.031462	0.0249146	0.0241244	0.0364009	0.01054	0.0476506	0.010892	0.0071581	0	0.0209313	0.0683851	0.0568137	0.0145629	0.0517907	0.0175786	0.0205237	0.0138225	0.00844882	0.020568	0.00848417	0	0.0262754	0.0175768	0.00974898	0.0938498	0.0132699	0.0149872	0.032229	0.0586263	0.0306181
WHAMM	0.0946937	0.110026	0.0881156	0.112822	0.106571	0.075867	0.123148	0.107348	0.0952689	0.0760585	0.079678	0.0903176	0.140568	0.158784	0.111531	0.10879	0	0.104534	0.094084	0.0879376	0.0954875	0.0989302	0.102707	0.0852259	0.0829923	0.0792163	0	0.111533	0.148496	0.079413	0.0774311	0.133667	0.0853242	0.0735127	0.0745758	0.0633314	0.100575	0.0791727	0	0.0881294	0.106483	0.0872546	0.158896	0.0963338	0.0788154	0.0758255	0.0618007	0.133561
HOMER2	0.170994	0.168395	0.162558	0.237328	0.247091	0.180694	0.251045	0.19644	0.168757	0.149736	0.153127	0.182229	0.20422	0.264424	0.227006	0.251433	0.413927	0.217984	0.175392	0.221115	0.168732	0.143725	0.199404	0.148496	0.129021	0.185828	0.240217	0.237039	0.233537	0.260588	0.252842	0.202753	0.199651	0.195849	0.190758	0.183003	0.178502	0.219113	0	0.230006	0.26682	0.176469	0.263881	0.21546	0.182773	0.14135	0.155589	0.255225
C15orf40	0.13289	0.149556	0.0983967	0.137485	0.119741	0.0987018	0.0871401	0.137616	0.111381	0.0773598	0.0892611	0.110501	0.112804	0.178198	0.138991	0.144807	0.127523	0.135125	0.167482	0.116506	0.121191	0.145865	0.12972	0.0939156	0.076553	0.117479	0.0768974	0.155504	0.232435	0.172949	0.157001	0.177076	0.133081	0.109103	0.107454	0.0913801	0.106462	0.0969167	0	0.156594	0.147538	0.143693	0.218594	0.115088	0.0990201	0.106355	0.113456	0.145836
BTBD1	0.195822	0.212131	0.174095	0.263254	0.22252	0.197113	0.241374	0.201204	0.180639	0.159371	0.147865	0.164624	0.193695	0.254455	0.224368	0.263236	0.435921	0.240452	0.24243	0.219863	0.209877	0.137451	0.203139	0.155692	0.171972	0.20343	0	0.231063	0.260436	0.266408	0.210895	0.233203	0.178838	0.175972	0.209958	0.15187	0.182149	0.22787	0	0.207887	0.300345	0.241488	0.314726	0.221567	0.203617	0.148795	0.183647	0.169133
TM6SF1	0.0898691	0.122863	0.123371	0.231259	0.212239	0.172423	0.232967	0.147409	0.157785	0.109278	0.147447	0.126706	0.139554	0.164896	0.121985	0.17916	0.275907	0.139094	0.143554	0.153513	0.121709	0.128032	0.103924	0.116273	0.129452	0.137421	0.095536	0.212117	0.213953	0.190217	0.179118	0.173602	0.126294	0.107906	0.175212	0.141687	0.13057	0.15391	0	0.197896	0.148375	0.123727	0.181901	0.181724	0.148523	0.103626	0.0816959	0.266422
HDGFL3	0.324842	0.336516	0.264	0.463933	0.409668	0.368341	0.425201	0.327173	0.253067	0.251737	0.241464	0.311624	0.405782	0.362774	0.307194	0.398154	0.537181	0.36532	0.336503	0.342956	0.28938	0.208557	0.396099	0.205918	0.26434	0.331919	0.132599	0.48014	0.463229	0.463284	0.489996	0.325315	0.289813	0.251244	0.387501	0.235213	0.257822	0.363817	0	0.404954	0.41107	0.412771	0.476929	0.503076	0.343933	0.220037	0.213019	0.315385
BNC1	0.000249359	0	0.00365118	0.00403179	0.000737726	0.00271701	0	0.00111988	0.00152862	0.000309735	0.0013938	0.000542282	0	0.00276138	0.000527364	0.00407571	0	0.00350761	0.00267202	0.00083097	0.00341587	0.00126521	0	0	0	0	0	0.00331376	0.00440051	0.00232547	0	0.00300542	0.000264749	0	0	0.000904989	6.01688e-05	0	0	0	0	0	0.0131476	0	0.000627106	0.000618132	0.00175121	0
SH3GL3	0.429717	0.463491	0.35861	0.620654	0.540943	0.458974	0.488849	0.406193	0.357935	0.344414	0.300842	0.436566	0.575452	0.488338	0.486679	0.474961	0.870996	0.517789	0.445019	0.487809	0.401622	0.374867	0.506966	0.230616	0.336263	0.491924	0.585708	0.537851	0.595883	0.681559	0.628659	0.444175	0.376842	0.382582	0.568656	0.368913	0.374909	0.483716	0	0.39901	0.592242	0.494017	0.585019	0.620777	0.468239	0.262267	0.472765	0.387353
ADAMTSL3	0.155061	0.175229	0.174925	0.178652	0.15536	0.143808	0.17516	0.161069	0.143254	0.14417	0.112976	0.193984	0.161114	0.164946	0.157105	0.16754	0.170535	0.172886	0.134975	0.135885	0.134981	0.190402	0.185824	0.157882	0.1082	0.166377	0.095536	0.201662	0.199552	0.262217	0.222884	0.294922	0.160866	0.168404	0.237727	0.161853	0.230312	0.20542	0	0.268208	0.219325	0.319248	0.346888	0.168395	0.153709	0.177752	0.182329	0.122415
UBE2Q2L	0.0895784	0.111709	0.0872008	0.125683	0.0909597	0.101843	0.0434763	0.0916909	0.0562273	0.0515466	0.0724914	0.0981766	0.0782626	0.0773244	0.070246	0.13315	0.052751	0.156636	0.0720979	0.092697	0.0771442	0.0607284	0.0637079	0.0783678	0.0755325	0.074172	0	0.102445	0.10245	0.10269	0.0979505	0.0809829	0.0731517	0.0656692	0.0366201	0.058951	0.0602207	0.0909498	0	0.0637827	0.0768701	0.0886773	0.102721	0.12143	0.0867663	0.058827	0.0540757	0.0488653
GOLGA6L4	0.0158826	0.0218016	0.0284191	0.0242432	0.0319539	0.0173584	0.0256948	0.0242653	0.0345264	0.00568174	0.0143592	0.0148616	0.0102429	0.030396	0.0203618	0.0353264	0	0.0271786	0.0151663	0.0221152	0.0154683	0.0259781	0.0335013	0.0199433	0.0142071	0.0211832	0.113588	0.018498	0.0245903	0.0273815	0.0159482	0.0295956	0.0331409	0.0209535	0.0110042	0.0122216	0.0198237	0.0221734	0	0.0300864	0.0231761	0.0253522	0.0544171	0.0294757	0.0183542	0.0203539	0.0565238	0.0211221
ZSCAN2	0.0266233	0.0162132	0.0226146	0.0355858	0.0223757	0.0126207	0.0270123	0.0147097	0.0252456	0.00905688	0.0128126	0.0252019	0.0215808	0.0381643	0.0230095	0.0268376	0	0.033176	0.0330708	0.0237984	0.0211223	0.0174406	0.0180953	0.0200614	0.0106996	0.0100609	0	0.0137878	0.0187421	0.0383152	0.024718	0.0262152	0.0157412	0.0227183	0.0039988	0.0126741	0.0188912	0.0249428	0	0.0173953	0.02315	0.0162065	0.0428507	0.0480641	0.019462	0.0397685	0.0151384	0.0413396
WDR73	0.103301	0.109206	0.110327	0.166098	0.141074	0.101973	0.147622	0.148736	0.139591	0.100764	0.0864071	0.108017	0.15563	0.169986	0.160241	0.192969	0.261073	0.185377	0.164086	0.123505	0.131356	0.114359	0.0850713	0.101686	0.0658274	0.0801414	0	0.0782335	0.150949	0.123418	0.152483	0.142328	0.123206	0.131391	0.0836591	0.119485	0.120886	0.160304	0	0.163341	0.171967	0.135659	0.213948	0.095795	0.107694	0.119777	0.110185	0.122032
NMB	0.00316275	0.00103606	0.00122316	0.00371465	0.00362046	0.00921102	0.0304444	0.00466134	0.00560159	0.00103927	0.00186951	0.00113405	0.000427144	0.0118221	0.00329618	0.0103117	0	0.00771171	0.00992127	0.00712831	0.00417956	0.00142085	0.000858588	0.00202726	0.00501944	0.00396665	0	0.0133237	0.00705941	0.00073351	0.00212267	0.00366078	0.00260519	0.00377616	0	0.0015664	0.00800015	0.00229586	0	0	0.00453893	0.00106388	0.00159486	0.00346045	0.00216014	0.00141282	0.00773503	0.062004
SEC11A	0.118772	0.154819	0.12289	0.202128	0.188578	0.145838	0.141172	0.140782	0.141777	0.128784	0.0960053	0.125376	0.147208	0.215103	0.134519	0.226062	0.12864	0.174795	0.162513	0.170269	0.160074	0.110575	0.154559	0.0906072	0.118097	0.135503	0.906352	0.142848	0.197144	0.176537	0.16031	0.180924	0.126359	0.118026	0.155656	0.123591	0.120406	0.127056	0	0.137956	0.187768	0.128206	0.205748	0.129659	0.131426	0.107889	0.172452	0.148107
ZNF592	0.122695	0.168704	0.126938	0.180954	0.165956	0.13066	0.127929	0.140407	0.149383	0.107181	0.109218	0.110139	0.145536	0.182984	0.141733	0.196034	0.268438	0.187708	0.154655	0.162029	0.138629	0.0993101	0.16492	0.108129	0.101297	0.143503	0.106504	0.139272	0.151064	0.156561	0.146202	0.146831	0.128384	0.119624	0.088374	0.125118	0.1259	0.143992	0	0.163582	0.223017	0.0987237	0.170822	0.136201	0.118665	0.0946883	0.118408	0.122902
ALPK3	0.0310827	0.0367601	0.0266373	0.0267343	0.0411627	0.0290252	0.057684	0.0300969	0.0334711	0.0319665	0.0256117	0.035674	0.0238078	0.0304647	0.051492	0.0349287	0	0.0609962	0.0221899	0.0403012	0.0403507	0.0383747	0.0597358	0.0246745	0.0166561	0.0227142	0	0.0398251	0.0190779	0.021283	0.0284713	0.0443737	0.02715	0.0220298	0.017619	0.0310751	0.0190112	0.0313568	0	0.0319987	0.0343826	0.0169575	0.032537	0.0343455	0.0296643	0.0316831	0.0591231	0.0624856
SLC28A1	0.00470419	0.00710385	0.00453342	0.00999232	0.0102116	0.0216876	0.0108817	0.00348535	0.00348716	0.00389347	0.000893026	0.00744751	0.00264218	0.00266304	0.00249065	0.00772766	0	0.00533227	0.00420957	0.00755985	0.00516781	0.00250366	0	0.00154738	0.00533904	0.00487766	0	0.00769653	0.00966801	0.00763518	0.00567157	0.00615806	0.00319209	0.00100416	0	0.00273285	0.00284537	0.00754174	0	0.0072137	0.000641669	0.00344512	0.00423474	0.00183606	0.00225647	0.00254373	0.00262166	0.032375
PDE8A	0.291191	0.31857	0.283115	0.387887	0.379962	0.22912	0.253654	0.307417	0.270969	0.217882	0.232581	0.275771	0.376174	0.292983	0.303294	0.336527	0.423689	0.330154	0.244033	0.292402	0.318553	0.282686	0.364733	0.222913	0.247826	0.284751	0.128206	0.296948	0.365864	0.400306	0.31127	0.296599	0.292368	0.291617	0.277374	0.314141	0.25639	0.301816	0	0.389878	0.361762	0.317238	0.360138	0.264783	0.190023	0.210247	0.309359	0.317341
AKAP13	0.139477	0.180857	0.200737	0.279093	0.267206	0.180805	0.20262	0.235939	0.187377	0.139966	0.176925	0.141676	0.194689	0.213284	0.216812	0.207556	0.422035	0.217348	0.20128	0.188862	0.226298	0.149907	0.181661	0.178883	0.130483	0.153504	0.0649394	0.222464	0.239716	0.223814	0.224753	0.21831	0.199632	0.206845	0.204362	0.140768	0.216814	0.185275	0	0.204577	0.176269	0.194783	0.257154	0.190347	0.220055	0.205064	0.12837	0.167682
KLHL25	0.0513498	0.0626668	0.0600506	0.069493	0.0837349	0.0404716	0.147171	0.0817674	0.097151	0.0580782	0.0459653	0.0717215	0.0591956	0.113036	0.116177	0.0895876	0	0.12875	0.0679303	0.0897629	0.0945351	0.0587312	0.105469	0.107468	0.0590692	0.0437056	0	0.0462496	0.0828173	0.0751214	0.0820891	0.154808	0.0784529	0.0729353	0.0988212	0.0723207	0.0692531	0.100909	0	0.083731	0.108863	0.0714456	0.117618	0.0800607	0.0562502	0.0703931	0.115462	0.189351
AGBL1	0.0734777	0.0667416	0.0433461	0.0887036	0.0867422	0.0620734	0.0563579	0.0452106	0.0662123	0.0422125	0.069552	0.0471463	0.0547641	0.0494673	0.101591	0.0581029	0	0.106385	0.0376764	0.060776	0.0849664	0.0553613	0.0535298	0.121859	0.0407378	0.074061	0	0.052314	0.0868372	0.0839257	0.0642583	0.0649187	0.0438126	0.0468498	0.0818983	0.0562903	0.0304204	0.0294581	0	0.0349627	0.0991696	0.057188	0.118072	0.0243393	0.08077	0.0868271	0.215429	0.0588168
NTRK3	0.401434	0.329746	0.256329	0.373194	0.299529	0.343745	0.375129	0.27436	0.158027	0.21986	0.178889	0.271778	0.495849	0.261107	0.224132	0.328539	1.00412	0.260003	0.311862	0.33462	0.202949	0.223409	0.378309	0.120771	0.251822	0.328015	0.775114	0.42939	0.395368	0.532705	0.588083	0.222727	0.245573	0.199456	0.436329	0.215161	0.209273	0.369867	0	0.342387	0.422729	0.303913	0.406962	0.601033	0.359732	0.118356	0.287213	0.390942
MRPL46	0.0224496	0.0304347	0.0265242	0.0544014	0.0293843	0.0305855	0.0492832	0.0476963	0.0344143	0.0206967	0.0252458	0.0155209	0.0180009	0.0666423	0.0210353	0.0550535	0	0.0363768	0.0660721	0.0511946	0.0399585	0.0279215	0.0314725	0.0306506	0.0251052	0.0122372	0	0.0449328	0.0709191	0.0456549	0.0622841	0.0503398	0.0363671	0.0267671	0.0115528	0.02974	0.050485	0.0283556	0	0.0428092	0.0424972	0.0322398	0.072495	0.0343372	0.0337935	0.0307531	0.0252567	0.0326105
MRPS11	0.0759362	0.0808109	0.107519	0.127342	0.109327	0.0795061	0.0923634	0.136911	0.11865	0.0644034	0.0852671	0.0738378	0.133097	0.173016	0.118043	0.144541	0.0885302	0.124696	0.137433	0.0799184	0.0932748	0.116996	0.0872465	0.0994039	0.0729929	0.0692959	0.095536	0.0865865	0.134605	0.110372	0.103086	0.178575	0.103851	0.0836012	0.0763536	0.0950297	0.106091	0.114124	0	0.148436	0.113925	0.143195	0.14286	0.0866752	0.0715253	0.0800725	0.0762779	0.0867063
DET1	0.0786085	0.105177	0.0793916	0.0697209	0.071082	0.0661248	0.0611708	0.0952285	0.0756672	0.0451511	0.0650084	0.0435055	0.0681137	0.104805	0.088255	0.0755218	0	0.109399	0.0818184	0.0930044	0.0716608	0.058307	0.0869577	0.0440187	0.0536235	0.101493	0	0.0686106	0.0792016	0.120836	0.108345	0.0921503	0.0682261	0.0758439	0.0599189	0.0673065	0.0419861	0.0931213	0	0.0707219	0.0876186	0.0506318	0.075491	0.0998006	0.050163	0.0484955	0.0705196	0.105244
AEN	0.0032453	0.0131786	0.00691771	0.0113962	0.0117392	0.00823084	0.0339301	0.0121809	0.0120751	0.00843465	0.00785999	0.00866854	0.00647446	0.0107621	0.006685	0.00445916	0	0.00733711	0.00688153	0.00893979	0.015048	0.00603657	0.0114612	0.00948751	0.00618705	0.00710575	0	0.0127953	0.00827431	0.00757717	0.0249371	0.0237363	0.010527	0.00230185	0.00354113	0.00703623	0.0124616	0.0131891	0	0.0014585	0	0.0102957	0.0124242	0.0171804	0.00942827	0.00430972	0.00791231	0.00868648
ISG20	0.000131646	0.00568863	0.00245678	0.00403728	0.00143197	0.000675512	0.00277311	0.0012961	0.00106451	0	0.000788746	0.00124938	0	0	0.000238882	0	0	0.000440122	0.00145277	0.000554892	0.000749683	0.000954121	0.00445648	0	0	0.00419872	0	0.000613964	0.00392491	0	0.00363212	0	0.00129126	0.00368793	0.00238365	0.00100015	0.00130589	0	0	0	0.00114452	0	0.00119007	0	0.000960224	0.000548444	0.000908704	0.00442575
ACAN	0.00312699	0.00413332	0.00197796	0.00703852	0.00645898	0.00183583	0	0.000288644	0.00101626	0.00230084	0.000257243	0.00287407	0	0.00101358	0.000195322	0.00173249	0	0.000927644	0.000790841	0.00131149	0.00249752	0.00142458	0	0.00382572	0.000716028	0.00242318	0	0.00368161	0.00351804	0.00763629	0.0164681	0.00435871	0.0015875	0.00215633	0	0.00330654	0.00122113	0.00163011	0	0.00421991	0.000900487	0.000614535	0.00140708	0	0.00050149	0.000567377	0.0296669	0.00443608
HAPLN3	0.000219546	0.00169862	0.0011256	0.00347923	0.00170875	0.00173519	0.00905126	0.00155694	0.000494514	0.000376635	0.00117872	0	0	0.00194659	0.00294934	0.00119417	0	0.00164367	0.00177352	0.00342246	0.000295772	0.00176529	0	0.000519958	0.000707096	0.00153113	0	0.00067847	0.00730165	0.000501959	0.00388736	0.00221087	0.0012477	0.00134508	0	0.000392207	0.001206	0.00100757	0	0.000895995	0.00121042	0.000777289	0.00402757	0.00473793	0.00498	0.000872019	0	0.00942859
MFGE8	0.0153441	0.0143885	0.00849392	0.0262207	0.0192747	0.0171606	0.0517196	0.0231522	0.0144382	0.0124174	0.00850364	0.0176584	0.0286617	0.0236672	0.0084888	0.0134668	0	0.00796875	0.00971308	0.0132117	0.0197061	0.0126274	0.0252874	0.0137121	0.00980857	0.0199894	0	0.0342784	0.0282563	0.028225	0.0485625	0.0328929	0.0277856	0.0232353	0.0249662	0.0104641	0.0196845	0.0175211	0	0.00974423	0.0255381	0.0247149	0.0187218	0.0329495	0.0184711	0.0122239	0.0133203	0.0220407
ABHD2	0.341671	0.351823	0.284082	0.446202	0.468083	0.334718	0.460022	0.33916	0.261895	0.264913	0.280447	0.356729	0.425286	0.348577	0.364612	0.388978	0.653946	0.429523	0.331137	0.375693	0.36257	0.246097	0.411628	0.215699	0.251159	0.326366	0.228066	0.431849	0.472808	0.476828	0.536747	0.312587	0.304355	0.288786	0.479935	0.276524	0.297811	0.390617	0	0.355275	0.464672	0.439443	0.503274	0.481833	0.345514	0.231919	0.287013	0.313289
RLBP1	0.00231889	0.00332362	0.00333006	0.0081144	0.00268151	0.00193729	0	0.0029154	0.00191394	0.000187378	0.00105441	0.000562716	0.00661006	0.00128534	0.00212385	0.00160725	0	0.00119243	0.000595087	0.00157851	0.00129075	0.00244222	0.00139538	0.00569407	0.0025696	0.000403297	0	0.00646922	0.0041534	0.0117525	0	0.0103546	0.00416356	0.00141919	0	0.000826222	0.00122912	0.00127032	0	0.00400661	0.000423073	0.0018976	0	0	0	0.000775904	0.00599183	0.0115917
FANCI	0.0615951	0.0627812	0.0711003	0.0442179	0.0656994	0.0629978	0.108576	0.0823891	0.0448203	0.0373212	0.0384383	0.0445213	0.0753345	0.075969	0.0524901	0.0603158	0.153967	0.0567441	0.0504191	0.0390854	0.055855	0.0831036	0.0337382	0.0558496	0.0460304	0.0668299	0	0.0886235	0.122377	0.0723761	0.11304	0.138976	0.0726114	0.043514	0.0768173	0.0453626	0.0970724	0.0769624	0	0.0710061	0.0582992	0.101388	0.151912	0.0917915	0.0719736	0.0554982	0.00983644	0.0931468
POLG	0.0894832	0.0931683	0.0774704	0.110612	0.118852	0.0834699	0.116532	0.0991728	0.0926803	0.0532456	0.083694	0.056336	0.129483	0.121124	0.108399	0.0996302	0	0.110137	0.108886	0.0993967	0.113055	0.075741	0.0802617	0.0843827	0.0828869	0.0620199	0.811452	0.0905654	0.12364	0.114255	0.145894	0.14803	0.0921586	0.0701593	0.0892443	0.0640734	0.102014	0.099803	0	0.158848	0.105337	0.0814926	0.147906	0.139653	0.0984845	0.0815885	0.084241	0.109247
RHCG	0.0557957	0.099961	0.0901922	0.114536	0.11072	0.0598975	0.087734	0.0942601	0.10263	0.0557241	0.0627982	0.0485044	0.116831	0.132597	0.105269	0.133535	0.261331	0.161249	0.10096	0.110685	0.105569	0.083328	0.0899818	0.0806535	0.0618546	0.0649575	0	0.087297	0.116969	0.0913937	0.0825483	0.1286	0.0849117	0.0931177	0.0795778	0.0755153	0.05606	0.0790686	0	0.0734529	0.12019	0.077899	0.156544	0.100446	0.0855749	0.0913179	0.0513186	0.475425
TICRR	0.00335352	0.00331932	0.00242455	0.00931217	0.0125531	0.00276855	0.0128732	0.00458162	0.0048325	0.00118464	0.00409786	0.00488629	0.0110969	0.00843121	0.00556696	0.00830353	0	0.0104476	0.00795487	0.00735092	0.00725323	0.00526546	0	0.00471103	0.00429118	0.00785507	0	0.00502517	0.0121392	0.00906268	0.00593778	0.0163841	0.00393235	0.0014226	0.00933196	0.00679907	0.00501968	0.000197695	0	0.00642393	0.0139476	0.0113509	0.0171996	0	0.00472797	0.00657068	0.00723549	0.0125133
KIF7	0.0520721	0.0526473	0.0540381	0.0500549	0.0535208	0.0331641	0.0700237	0.0627184	0.0480657	0.0457947	0.0408318	0.0395181	0.0364597	0.126308	0.083895	0.0680997	0.125433	0.114159	0.0506087	0.0604411	0.0582487	0.0712567	0.0402497	0.0461045	0.0219903	0.0480661	0	0.038077	0.0665745	0.0331641	0.0532839	0.0845898	0.0520666	0.0590258	0.0678368	0.0317599	0.0552257	0.0713221	0	0.0496575	0.0608006	0.0898674	0.0896201	0.0343099	0.0397109	0.061156	0.0176678	0.155376
PLIN1	0.00484939	0.00494255	0.00663944	0.00178208	0.0138231	0.00579263	0.0262721	0.0126512	0.0027334	0.00423599	0.00238061	0.0046302	0.000558905	0.00463994	0.00126055	0.00306933	0.075492	0.00320587	0.0061441	0.00301721	0.00500443	0.00623433	0.000918424	0.00219733	0.00152405	0.00781805	0.0768974	0.00678604	0.010443	0.0035865	0.0264188	0.00881726	0.00617506	0.00453823	0.00118792	0.00518469	0.00553531	0.00842747	0	0.00196741	0	0.00474662	0.00758296	0	0.0106464	0.00293226	0.00277945	0.0161932
PEX11A	0.0350369	0.0328106	0.0354853	0.0302897	0.0369084	0.0290127	0.0470659	0.0434966	0.039234	0.0270045	0.0251701	0.0256814	0.0283928	0.0604239	0.0357036	0.0298269	0	0.0354598	0.0508069	0.0307628	0.0412589	0.0452949	0.0268694	0.0360928	0.0241315	0.0298558	0	0.0443987	0.0468272	0.0504096	0.0576155	0.0650515	0.0402303	0.0401289	0.0256132	0.030792	0.0439129	0.0390627	0	0.0429891	0.0352019	0.0531826	0.0767379	0.032496	0.0364157	0.0279523	0.030389	0.0387072
WDR93	0.0184225	0.0299045	0.0495398	0.0777138	0.045944	0.0253639	0.0238563	0.0477163	0.0407339	0.0166878	0.0335709	0.0261857	0.0382293	0.102266	0.0360955	0.0856272	0	0.0753381	0.0484808	0.0508817	0.0529659	0.049893	0.0196716	0.0728308	0.0156634	0.0268178	0	0.0459253	0.0918341	0.0543746	0.0197757	0.0922529	0.0477828	0.0122012	0.0254647	0.0215202	0.0276078	0.0166272	0	0.0292594	0.0455684	0.036031	0.106235	0.00716784	0.0192556	0.0437502	0.0348837	0.0224586
MESP1	0.0257891	0.0169673	0.0328228	0.0657857	0.0386412	0.04035	0.0780721	0.0458256	0.0423395	0.0219352	0.045083	0.026635	0.030114	0.0826406	0.0200791	0.0556412	0.119703	0.0655969	0.097168	0.0305388	0.0544019	0.0380447	0.0264964	0.059459	0.0668631	0.0311981	0	0.0402017	0.059069	0.0204775	0.0668856	0.0631106	0.0276633	0.0228654	0.0133861	0.0147208	0.0607445	0.0315966	0	0.0416683	0.0210577	0.042766	0.0693212	0.063594	0.0695273	0.0317971	0.0135412	0.0420448
MESP2	0.00935209	0.00587726	0.00604975	0.0132438	0.0105339	0.00937339	0.00720679	0.00949079	0.0060533	0.00218469	0.00402789	0.00775052	0.00348559	0.00840617	0.00346661	0.00427589	0	0.005119	0.0126342	0.00484534	0.0067441	0.0100692	0.0075334	0.00600295	0.00382668	0.00426148	0	0.00648321	0.0149696	0.00493671	0.00897971	0.0093505	0.00613288	0.00360707	0.00598611	0.00299534	0.00757904	0.00661217	0	0.00431192	0.00593967	0.0108347	0.0176008	0.00377083	0.00459723	0.00638829	0.00135765	0.0161288
ANPEP	0.00452479	0.00367524	0.00325281	0.00568396	0.00589728	0.00226469	0.00462914	0.00427454	0.00408524	0.00389578	0.001504	0.00528512	0.000926759	0	0.00239255	0.0101229	0	0.00758485	0.00355274	0.00207519	0.00388833	0.00468542	0	0.002927	0.000793941	0.00382128	0	0.00132959	0.011348	0.00878328	0	0.0168064	0.00261498	0.00406614	0	0.000269143	0.00129763	0.00129938	0	0.00414332	0.00437206	0.0081319	0.0112306	0.00131946	0.00222785	0.00036699	0	0.0812335
AP3S2	0.0340411	0.0319925	0.0365801	0.0324781	0.027627	0.0511365	0.0554656	0.0398694	0.022814	0.024006	0.0313839	0.0132427	0.020812	0.0269316	0.0239176	0.0225424	0.052751	0.0204753	0.0540179	0.039585	0.0357656	0.0238723	0.0291691	0.026186	0.0344076	0.0263487	0	0.0423251	0.0403645	0.0172382	0.0356945	0.0407355	0.0372183	0.0251977	0.0191044	0.0170825	0.0423951	0.0397592	0	0.0489731	0.0308998	0.0224641	0.0204348	0.059732	0.037404	0.0211685	0.00720023	0.0433775
ZNF710	0.0938749	0.114812	0.101556	0.161895	0.142703	0.080368	0.1382	0.111644	0.125631	0.0909335	0.0866102	0.090905	0.109907	0.146658	0.152526	0.162168	0.218058	0.151332	0.108091	0.124352	0.112884	0.0871653	0.132661	0.0827037	0.0780784	0.105595	0	0.100403	0.0880973	0.145527	0.150395	0.108025	0.107584	0.126495	0.0779545	0.103886	0.0887807	0.141562	0	0.119211	0.188508	0.0653298	0.15446	0.0778122	0.101979	0.0750545	0.113264	0.108089
IDH2	0.117403	0.10616	0.120663	0.188886	0.143102	0.1019	0.10543	0.170632	0.155836	0.0897398	0.107934	0.125267	0.174915	0.188427	0.184863	0.210399	0	0.18723	0.166822	0.126489	0.136923	0.128254	0.166486	0.111342	0.119463	0.123246	0	0.10358	0.175813	0.141584	0.240779	0.192729	0.139639	0.109629	0.114243	0.12501	0.126657	0.15899	0	0.198714	0.174121	0.161228	0.215132	0.122825	0.110995	0.112374	0.108007	0.125817
SEMA4B	0.195196	0.222958	0.157076	0.207063	0.222619	0.154454	0.243736	0.191481	0.181511	0.137216	0.135992	0.163343	0.237121	0.211796	0.229794	0.216789	0.333392	0.253742	0.158471	0.210708	0.166334	0.150822	0.213885	0.175118	0.134449	0.179692	0.235902	0.220906	0.198434	0.220527	0.268758	0.194744	0.176793	0.174293	0.184695	0.156915	0.154208	0.209272	0	0.213383	0.286941	0.196681	0.251587	0.231678	0.198834	0.145343	0.169495	0.182406
CIB1	0.0163175	0.00950372	0.0188382	0.0371444	0.0405716	0.032855	0.0494611	0.0293946	0.0211439	0.00350139	0.0132258	0.0116197	0.019539	0.0467618	0.012708	0.037294	0	0.00902796	0.0438835	0.0207615	0.0208312	0.013374	0.0121252	0.0140568	0.0223951	0.0175599	0	0.0258487	0.0309727	0.0245259	0.0403688	0.0342193	0.0160037	0.0135658	0.0132787	0.00412123	0.0220306	0.0142731	0	0.0347325	0.0297531	0.0229137	0.0326335	0.0345283	0.0193761	0.00712817	0	0.0299445
AC091167.7	0.00697231	0.00669327	0.0104445	0.0237906	0.0172672	0.00286188	0.0157076	0.00844053	0.0151143	0.0038901	0.00819173	0.00485138	0.00375293	0.0211898	0.0133566	0.00758466	0	0.011511	0.0150367	0.00885505	0.012989	0.00594322	0.0103349	0.00722626	0.00782856	0.00448991	0	0.0118681	0.013435	0.00504172	0.0236822	0.00772688	0.0116294	0.00526239	0.0106654	0.00849733	0.00967919	0.0111948	0	0	0.0230701	0.0128436	0.0117581	0.0115978	0.0167839	0.00758359	0.0019697	0.027934
AC091167.6	0.130113	0.145396	0.134173	0.15078	0.155877	0.139132	0.326427	0.168068	0.124007	0.108924	0.0972793	0.145769	0.139284	0.119042	0.163285	0.163321	0.199207	0.165689	0.12741	0.122351	0.110562	0.126983	0.164766	0.120369	0.0869782	0.1364	0.0859405	0.18179	0.147725	0.130232	0.209259	0.162359	0.175377	0.149095	0.155678	0.10104	0.16001	0.204464	0	0.140927	0.196213	0.156388	0.169389	0.312992	0.168929	0.141322	0.119175	0.295363
ZNF774	0.0629803	0.0788627	0.0641814	0.0876546	0.0809972	0.0675027	0.0999852	0.0748648	0.0631475	0.0634089	0.0432155	0.0612858	0.0342986	0.0709749	0.0745936	0.0879265	0.192798	0.0920204	0.0856591	0.0598216	0.0683371	0.0619093	0.0445093	0.0504134	0.0585587	0.0729425	0	0.116261	0.0593711	0.0634919	0.0566462	0.0819015	0.0688237	0.0834661	0.0556809	0.0449741	0.0642411	0.08227	0	0.0686997	0.0769685	0.0782148	0.078845	0.0719644	0.077512	0.0769679	0.0620901	0.0952314
IQGAP1	0.184621	0.167822	0.146832	0.252682	0.231972	0.173351	0.171459	0.17468	0.164696	0.129291	0.142004	0.15202	0.195073	0.214866	0.186753	0.216238	0.216138	0.224889	0.153341	0.188126	0.173167	0.1555	0.144705	0.130811	0.147402	0.189593	0	0.227429	0.295752	0.276211	0.208849	0.20083	0.17341	0.15717	0.196093	0.14761	0.159756	0.215816	0	0.214483	0.239903	0.23648	0.249955	0.153689	0.179695	0.140771	0.223099	0.136856
CRTC3	0.3147	0.340432	0.260808	0.405557	0.354152	0.288897	0.33429	0.292926	0.242709	0.224409	0.221235	0.313786	0.428233	0.336204	0.321444	0.373674	0.342071	0.387211	0.316103	0.337529	0.31148	0.222938	0.387559	0.194159	0.252531	0.32125	0.330605	0.359965	0.432953	0.427515	0.459732	0.331556	0.288524	0.254085	0.397984	0.262995	0.238921	0.322073	0	0.366858	0.428552	0.420668	0.450622	0.359236	0.31828	0.225908	0.242158	0.302249
BLM	0.0174794	0.0128353	0.012028	0.022001	0.0264923	0.0120266	0.0106493	0.0149672	0.00914807	0.00212615	0.00974002	0.00813348	0.0165394	0.0258754	0.010206	0.0146503	0	0.0109705	0.0069701	0.00826542	0.0116563	0.0129511	0.00767235	0.00746971	0.00646989	0.00939698	0	0.0148366	0.0240868	0.025432	0.0153608	0.00932132	0.00813559	0.00724366	0.00397113	0.0065567	0.00437701	0.00415719	0	0	0.024542	0.00722601	0.0192527	0.0135373	0.00845659	0.00801073	0.0218089	0.0135871
FURIN	0.0495443	0.0667721	0.06389	0.0650422	0.0621683	0.0567668	0.102894	0.0699958	0.0630698	0.0368481	0.0533763	0.0432775	0.112773	0.041568	0.0560178	0.0629881	0.10552	0.0516999	0.0810182	0.0724102	0.0721383	0.0352633	0.0463226	0.0340598	0.0494794	0.042947	0.137095	0.0674342	0.0682179	0.0517064	0.093401	0.103528	0.0540983	0.0379262	0.0500691	0.0461876	0.0804255	0.0758955	0	0.105922	0.076386	0.0433687	0.0959631	0.116804	0.0736399	0.0649227	0.0436203	0.0469986
FES	0.0393327	0.0502102	0.0260277	0.0346395	0.0389622	0.0323188	0.043006	0.0536606	0.0332877	0.0248721	0.0230413	0.0258649	0.0383839	0.0667599	0.0414919	0.060833	0	0.0786222	0.048963	0.0349689	0.0472452	0.0327021	0.014193	0.0319901	0.0304292	0.0349148	0	0.0355753	0.0472877	0.0392623	0.0220478	0.0509405	0.0276634	0.0323314	0.0121601	0.0247614	0.0369771	0.039036	0	0.0290407	0.0690166	0.0376771	0.0338926	0.0622656	0.0453637	0.0324935	0.0142087	0.0447313
MAN2A2	0.165526	0.163265	0.162656	0.210907	0.202161	0.200382	0.162996	0.178705	0.169308	0.0991636	0.131216	0.120956	0.15694	0.18773	0.186186	0.200876	0	0.20535	0.192324	0.153932	0.181062	0.114331	0.104771	0.112402	0.130602	0.125127	0.0649394	0.176399	0.238302	0.21541	0.182179	0.219933	0.149748	0.107526	0.115188	0.117748	0.162308	0.166047	0	0.204261	0.217377	0.151567	0.302406	0.155549	0.12118	0.115633	0.12918	0.112324
HDDC3	0.0397312	0.0356249	0.0383341	0.0597468	0.0406767	0.0480097	0.031728	0.0630388	0.03815	0.0166584	0.0360826	0.0193144	0.0420906	0.0710066	0.0362991	0.0599018	0.0815156	0.0615238	0.0828389	0.041616	0.0605134	0.0311885	0.0168725	0.0447193	0.0374519	0.032318	0	0.0453407	0.0582095	0.0599524	0.0389612	0.0512187	0.0318862	0.0205074	0.00966593	0.0210581	0.0413228	0.0490052	0	0.0350234	0.0322157	0.0311258	0.0502244	0.0318803	0.0388718	0.0302717	0.0126601	0.0417287
UNC45A	0.137735	0.13642	0.112219	0.168948	0.189909	0.101695	0.12579	0.157082	0.165258	0.0731315	0.0996593	0.103553	0.17597	0.312762	0.224297	0.234296	0.103777	0.268389	0.151486	0.160151	0.154449	0.134538	0.108487	0.141833	0.0916421	0.127984	0.0649394	0.103197	0.229263	0.154415	0.145353	0.253051	0.135992	0.093298	0.119313	0.114358	0.139282	0.125892	0	0.152458	0.241113	0.154267	0.319187	0.126203	0.0977363	0.101889	0.148635	0.10802
RCCD1	0.0264265	0.0324378	0.0391464	0.0622257	0.0496636	0.0404756	0.0671782	0.0552573	0.0608605	0.0313961	0.0372578	0.0247624	0.0576369	0.101041	0.056147	0.0865513	0.0548626	0.0706651	0.0549544	0.0449739	0.0415819	0.0331441	0.0455296	0.0413427	0.0178424	0.024187	0	0.0493469	0.0661618	0.0212847	0.0688397	0.0583754	0.0516189	0.0340817	0.0451107	0.0464715	0.0494607	0.0686518	0	0.046866	0.0483464	0.0342166	0.0673449	0.0456842	0.0398634	0.0343263	0.0292225	0.0668858
PRC1	0.0141781	0.0111016	0.0117018	0.0216248	0.0114977	0.014862	0.00761035	0.01478	0.0110401	0.00439516	0.0102934	0.00770733	0.0195598	0.0116499	0.00667296	0.0228259	0.0700046	0.0207365	0.0138041	0.0122816	0.0124345	0.0107106	0.00343754	0.0127316	0.0129528	0.00656837	0	0.0230312	0.0265588	0.0174118	0.0145412	0.0216414	0.0123494	0.00452012	0.00173697	0.00362687	0.0180869	0.0162555	0	0.0148385	0.00448226	0.00817817	0.0163536	0.010522	0.0155913	0.005993	0	0.00339734
AC068831.7	0.0180928	0.0185083	0.0119011	0.0186812	0.0178698	0.0109399	0.0246615	0.0211022	0.0120969	0.0146921	0.014355	0.014134	0.0185603	0.0172851	0.0184303	0.0114839	0	0.0291416	0.0125202	0.0157586	0.0197437	0.0124837	0.0157098	0.00996616	0.0086694	0.0183308	0	0.0167911	0.0167006	0.025912	0.0301581	0.0209758	0.0148331	0.00697679	0.0315267	0.0174602	0.0100169	0.0283651	0	0.0200943	0.0210053	0.00796575	0.0246949	0.0201927	0.0187982	0.0174434	0.00995102	0.0188127
SV2B	0.383848	0.331871	0.277989	0.398234	0.380126	0.334065	0.352241	0.275243	0.17979	0.265368	0.171224	0.307368	0.49528	0.297493	0.316303	0.292982	1.12909	0.408762	0.228931	0.339338	0.221678	0.241792	0.348853	0.135975	0.196927	0.338829	0.829024	0.509484	0.43656	0.617498	0.633639	0.277432	0.247681	0.241516	0.524221	0.165418	0.2356	0.353268	0	0.410802	0.507086	0.523995	0.508392	0.584334	0.35959	0.198102	0.195522	0.380879
SLCO3A1	0.413676	0.470456	0.36212	0.506513	0.471617	0.364475	0.546432	0.418255	0.323713	0.362707	0.288308	0.430555	0.524144	0.402516	0.407059	0.462925	0.735452	0.445463	0.372202	0.445794	0.370134	0.365835	0.541229	0.270774	0.319796	0.4233	0.633018	0.545963	0.43797	0.692922	0.682965	0.366704	0.416972	0.387732	0.452952	0.346623	0.341921	0.490536	0	0.502293	0.557704	0.569883	0.641189	0.628247	0.404306	0.334639	0.337768	0.599086
ST8SIA2	0.000879912	0.00576048	0.00542186	0.0337033	0.0282107	0.00490822	0.00276462	0.00393626	0.0218998	0.0116517	0.00584897	0.00585971	0.0182224	0.0134547	0.0123351	0.0377286	0	0.00454929	0.00628675	0.0236733	0.0164218	0.0014388	0.0284195	0.025904	0.0248009	0.0175708	0	0.0014737	0.00458123	0.0010318	0.00817288	0.0153812	0.00267967	0.00593687	0.0103349	0.015742	0.00121333	0.00146309	0	0.0147979	0.0497405	0.00778791	0	0.00385593	0.00172026	0.00438246	0.182704	0.00728895
FAM174B	0.212275	0.219374	0.203015	0.328197	0.239595	0.18523	0.30816	0.243941	0.198386	0.194527	0.176446	0.228245	0.308954	0.30958	0.256866	0.269854	0.340497	0.325264	0.230619	0.270961	0.212216	0.160124	0.301252	0.173802	0.176342	0.234417	0.262964	0.258882	0.260771	0.31475	0.36116	0.234716	0.237228	0.232878	0.205446	0.243797	0.213035	0.256873	0	0.212238	0.299506	0.265039	0.298298	0.28486	0.211069	0.170466	0.159449	0.247828
AC013394.1	0.254099	0.249757	0.195707	0.325356	0.295143	0.311362	0.264842	0.246743	0.206133	0.187162	0.186038	0.202203	0.246204	0.257465	0.209057	0.30558	0.440635	0.279823	0.266336	0.247794	0.253999	0.173622	0.183306	0.14296	0.21942	0.228435	0.0255391	0.336332	0.391132	0.32292	0.298048	0.27507	0.204539	0.201406	0.256339	0.182307	0.209942	0.202726	0	0.251896	0.275974	0.261108	0.414061	0.303507	0.254848	0.16501	0.134796	0.231967
CHD2	0.366174	0.383141	0.319015	0.473593	0.482219	0.409569	0.384005	0.347209	0.280607	0.295493	0.266988	0.352329	0.441487	0.354475	0.357666	0.365	0.34469	0.406138	0.326204	0.388528	0.351508	0.263233	0.397804	0.246275	0.32684	0.353326	0.507465	0.484097	0.507408	0.535757	0.523697	0.338063	0.34138	0.2671	0.410064	0.277697	0.304714	0.336716	0	0.377237	0.468244	0.435295	0.492009	0.495964	0.335938	0.298802	0.266816	0.321178
RGMA	0.016207	0.0276063	0.0206718	0.0686088	0.0369014	0.0350532	0.0194402	0.0153934	0.0142968	0.0152772	0.00465761	0.0139213	0.0186035	0.0233637	0.00748301	0.0242526	0	0.0376636	0.0100512	0.0169741	0.0415084	0.0246101	0.0308252	0.0115221	0.038353	0.0632526	0	0.0365455	0.0535034	0.0317242	0.0320034	0.0159715	0.0236545	0.00995028	0.00730127	0.0121406	0.0241836	0.0176389	0	0.0368685	0.0368639	0.0115765	0.0257831	0.0163153	0.0160017	0.017106	0.00200323	0.0315508
MCTP2	0.005663	0.00739122	0.00864528	0.0200061	0.0133577	0.009694	0.00358266	0.00869049	0.0072658	0.000951977	0.0029938	0.00594894	0.00344637	0.013409	0.00973218	0.0097041	0	0.0137775	0.00733343	0.00918941	0.00799796	0.00377396	0.00999302	0.0126455	0.00508072	0.00403956	0.964353	0.00827983	0.0166641	0.00752699	0.0289432	0.017717	0.0052232	0.00378629	0.00509743	0.0079317	0.00712606	0.00451937	0	0.00894112	0.0240297	0.00247192	0.0173417	0.00690027	0.00772713	0.00372042	0.00192222	0.0081288
NR2F2	0.00110184	0.00136403	0.000590738	0.00674174	0.0060754	0.0049646	0.0128907	0.00445982	0.0032267	0.0136907	0.00113718	0.00294435	0.0183687	0	0.000804743	0.00242994	0	0.007287	0.000475563	0.00183989	0.000542961	0.00051718	0.0174026	0.000847081	0	0.00548199	0	0.000995977	0.00722898	0.00842789	0.0181504	0.00477529	0.00514382	0	0.00361897	0.00570086	0.00269544	0.00742019	0	0.0100318	0.00274077	0.00515903	0.00252485	0.00645975	0.00211082	0.000301814	0.000866359	0.000924232
ARRDC4	0.0600238	0.0494752	0.0514602	0.0707041	0.076489	0.0876114	0.0491845	0.0521766	0.043912	0.0419466	0.0498414	0.0652092	0.0535385	0.0501575	0.0341865	0.0652645	0	0.0490048	0.0569459	0.0536409	0.0607816	0.0401359	0.0473139	0.0391768	0.053797	0.0726497	0.0255391	0.0760207	0.0851482	0.0606188	0.0445947	0.0728865	0.0482053	0.0264811	0.0450052	0.0413899	0.0420388	0.0280681	0	0.0545732	0.0421228	0.060793	0.0441791	0.0601913	0.0691357	0.02944	0.0343623	0.0524515
FAM169B	0.0380463	0.0342063	0.0303212	0.0380839	0.0309747	0.0228785	0.0316551	0.0288395	0.0168193	0.0165753	0.0149911	0.0178618	0.0123992	0.00985787	0.0112803	0.0106151	0.0785877	0.024516	0.0138153	0.0223189	0.0182002	0.0152551	0.00719818	0.00973601	0.0065554	0.0249806	0	0.0355	0.036175	0.051808	0.0966392	0.0265281	0.0129802	0.0183812	0.0342836	0.0142306	0.024144	0.0449786	0	0.0225874	0.00619581	0.0610381	0.0690963	0.0410034	0.0194873	0.0116419	0.00478379	0.167696
IGF1R	0.375539	0.435376	0.289425	0.579733	0.471144	0.392289	0.387735	0.333749	0.25053	0.249536	0.245201	0.36816	0.541639	0.354089	0.360362	0.445382	0.780117	0.459365	0.34938	0.443155	0.342688	0.275274	0.521282	0.220338	0.278148	0.46332	0.72883	0.505311	0.54629	0.557767	0.587599	0.297866	0.312687	0.245742	0.52351	0.332061	0.249747	0.376541	0	0.434859	0.603622	0.517804	0.481724	0.628972	0.323209	0.187201	0.308922	0.369952
SYNM	0.123057	0.0963884	0.11285	0.140112	0.0996118	0.138666	0.154545	0.117684	0.11922	0.076846	0.101444	0.0803093	0.098432	0.162331	0.111778	0.104865	0.0793539	0.125468	0.150127	0.140604	0.121514	0.117033	0.122924	0.103211	0.113904	0.11284	0.0649394	0.121045	0.170678	0.139468	0.161555	0.159302	0.0974067	0.089325	0.127963	0.0868977	0.1439	0.121164	0	0.133019	0.12717	0.0850381	0.198033	0.122821	0.100338	0.120717	0.0643522	0.19601
TTC23	0.0337652	0.0383903	0.0308345	0.0483709	0.035276	0.0241703	0.0392463	0.0387076	0.0330136	0.0319772	0.0324825	0.0351754	0.0350865	0.0460145	0.0375556	0.0619329	0	0.0873793	0.0249997	0.0370355	0.0439704	0.0202133	0.0274396	0.0324935	0.0251169	0.0381867	0	0.0460409	0.0530662	0.0637498	0.026851	0.0369874	0.0337013	0.0298745	0.0361111	0.019487	0.0272626	0.0339514	0	0.0285991	0.0447746	0.0310279	0.0511196	0.0250471	0.0305958	0.042219	0.0111566	0.0672951
LRRC28	0.403537	0.425894	0.288466	0.51167	0.461032	0.433796	0.380137	0.331114	0.291383	0.314655	0.275751	0.355541	0.535204	0.340105	0.363196	0.448832	0.749096	0.451441	0.378503	0.409259	0.331802	0.269379	0.464948	0.203562	0.321327	0.414908	0.913327	0.524709	0.515889	0.562891	0.602414	0.314418	0.327312	0.293296	0.535247	0.274859	0.296397	0.419774	0	0.410332	0.502425	0.491672	0.527327	0.586528	0.371193	0.231464	0.277346	0.407127
MEF2A	0.333164	0.366006	0.220165	0.506209	0.433982	0.329403	0.430998	0.29142	0.23985	0.259991	0.193544	0.341436	0.567284	0.289242	0.352515	0.328639	0.945885	0.37439	0.32146	0.404214	0.289919	0.219731	0.447189	0.190739	0.261323	0.326985	0.749349	0.472891	0.511508	0.552394	0.572893	0.32964	0.278934	0.215124	0.523679	0.257916	0.218956	0.389417	0	0.340578	0.540512	0.423565	0.503915	0.571701	0.333788	0.201425	0.286213	0.388724
LYSMD4	0.103494	0.101255	0.0886512	0.0839232	0.109459	0.0908564	0.065616	0.0905921	0.0877861	0.0689171	0.0638709	0.0784886	0.125263	0.138917	0.108054	0.138587	0.0571376	0.116742	0.106415	0.0880567	0.0842167	0.0888965	0.0937957	0.0854412	0.0671398	0.0672486	0.0649394	0.118968	0.110258	0.0811177	0.140678	0.108554	0.0901263	0.0620818	0.0769047	0.0788852	0.0840802	0.111796	0	0.0916067	0.114819	0.0804029	0.10414	0.100183	0.0746804	0.0791971	0.069811	0.0457399
ADAMTS17	0.189811	0.207672	0.111515	0.149388	0.108925	0.0802641	0.137995	0.196245	0.175007	0.156952	0.106188	0.0681571	0.109766	0.109122	0.239294	0.106696	0.155498	0.224255	0.134246	0.140462	0.126778	0.249041	0.0955332	0.13426	0.0781932	0.134536	0	0.0774543	0.160775	0.161384	0.248882	0.186225	0.202206	0.0961231	0.0822959	0.157589	0.124184	0.162032	0	0.205736	0.145505	0.123004	0.263838	0.120797	0.159984	0.131005	0.0633175	0.330473
CERS3	0.00980835	0.0324801	0.0197058	0.0166622	0.0323901	0.0261894	0.00603108	0.0288977	0.0214828	0.00908662	0.008149	0.0300422	0.018974	0.0389502	0.00585126	0.0321569	0	0.0557099	0.0104498	0.0297144	0.0126968	0.0191056	0.00598044	0.0143904	0.0131802	0.0225684	0	0.0233404	0.0167128	0.0319037	0.0200482	0.019563	0.0138996	0.00949869	0.0317748	0.0157407	0.0102411	0.0181067	0	0.0372646	0.0393732	0.01755	0.0709327	0.0163224	0.012935	0.0117156	0.0283946	0.0833757
LINS1	0.12471	0.14903	0.128334	0.236112	0.213673	0.197408	0.155233	0.160013	0.128265	0.131389	0.109988	0.127896	0.0998041	0.181214	0.120623	0.205876	0.230487	0.219943	0.153788	0.154996	0.146276	0.118879	0.118907	0.104199	0.118301	0.151804	0.829999	0.177429	0.109951	0.192312	0.208977	0.161104	0.114733	0.126058	0.101577	0.139494	0.119744	0.184575	0	0.202398	0.190708	0.0993101	0.215016	0.195374	0.14002	0.129405	0.1182	0.158772
ASB7	0.147914	0.165745	0.110379	0.169258	0.159083	0.146689	0.139568	0.147668	0.124801	0.126805	0.122718	0.137357	0.196081	0.112046	0.121354	0.152246	0.250439	0.138417	0.133614	0.145975	0.145424	0.0919956	0.178751	0.0996542	0.113612	0.152514	0.0701162	0.180743	0.126457	0.202464	0.183405	0.11151	0.127011	0.125282	0.141193	0.128884	0.107325	0.13026	0	0.13848	0.175165	0.133715	0.131087	0.205412	0.123129	0.098749	0.10765	0.1404
ALDH1A3	0.0409615	0.0328084	0.0167989	0.021372	0.0180706	0.0331356	0.00889929	0.038031	0.0141185	0.00625498	0.0101673	0.0326425	0.0324249	0.0198904	0.0239921	0.017229	0	0.0223314	0.0251633	0.0135825	0.0492682	0.0272854	0.0036446	0.0143635	0.0170248	0.0210963	0	0.0253517	0.0583601	0.0236389	0.0131572	0.0173358	0.02223	0.0163576	0.0130952	0.0337539	0.0341971	0.0259651	0	0.0203905	0.0212911	0.024812	0.031054	0.0147204	0.0334672	0.0148571	0.00274624	0.0207074
LRRK1	0.52184	0.475842	0.397179	0.527196	0.452877	0.41174	0.391433	0.391355	0.35557	0.359865	0.441007	0.431576	0.559639	0.548954	0.544191	0.501218	0.612852	0.612749	0.411194	0.503468	0.430735	0.38612	0.511889	0.375268	0.330805	0.459816	0.357059	0.481565	0.532016	0.623153	0.570666	0.433176	0.422341	0.325641	0.523593	0.370885	0.334586	0.443449	0	0.487601	0.552358	0.537752	0.60393	0.447929	0.428534	0.31743	0.357016	0.343712
CHSY1	0.143166	0.184852	0.175451	0.25542	0.251225	0.174192	0.209546	0.20638	0.161287	0.186134	0.146528	0.158336	0.205009	0.22172	0.173193	0.256299	0.275731	0.214128	0.176814	0.186721	0.206441	0.152345	0.20817	0.140126	0.127453	0.139464	0.0859405	0.237717	0.244637	0.284676	0.238471	0.157465	0.174264	0.187806	0.197363	0.156189	0.162999	0.178279	0	0.250488	0.268507	0.164262	0.216906	0.261574	0.190043	0.16127	0.176965	0.169908
SELENOS	0.0418808	0.0371272	0.0507809	0.0996649	0.0755714	0.0443522	0.074464	0.0502286	0.0693439	0.035122	0.0325457	0.0164284	0.0375768	0.10228	0.0577257	0.0675934	0	0.0402918	0.100307	0.0553047	0.0692678	0.0386657	0.0393689	0.0565784	0.0461085	0.0314999	0	0.0441882	0.0727916	0.0395575	0.074504	0.0794121	0.0354448	0.0320663	0.0293818	0.027816	0.0670905	0.0541157	0	0.0471254	0.0396325	0.0224088	0.0938958	0.0547301	0.0331612	0.0329715	0.0224032	0.0438222
SNRPA1	0.182143	0.157428	0.156164	0.233327	0.269429	0.185139	0.125048	0.175215	0.162683	0.0931742	0.114658	0.135152	0.148791	0.278543	0.170154	0.251875	0	0.249223	0.198708	0.184841	0.17786	0.158112	0.0981858	0.12568	0.116132	0.139507	0.0768974	0.207483	0.365747	0.248534	0.170085	0.285251	0.155556	0.100187	0.194124	0.116348	0.139959	0.124618	0	0.190164	0.183227	0.201453	0.372866	0.146169	0.131388	0.115456	0.166989	0.133436
PCSK6	0.109581	0.147394	0.109296	0.112378	0.155682	0.108886	0.121761	0.164638	0.135611	0.0797947	0.0844683	0.113803	0.110014	0.164894	0.221204	0.111033	0	0.247384	0.0923399	0.1242	0.140805	0.16	0.167872	0.185075	0.0679826	0.11011	0.21971	0.12051	0.170435	0.124808	0.106392	0.155115	0.130109	0.187185	0.205143	0.122179	0.11495	0.111925	0	0.0850764	0.0733929	0.18444	0.185903	0.0626739	0.145635	0.12769	0.0535974	0.120273
TM2D3	0.223508	0.205705	0.188135	0.291809	0.274464	0.271922	0.285798	0.214967	0.187503	0.16244	0.192038	0.145945	0.197523	0.287724	0.19364	0.250213	0.452279	0.223774	0.263231	0.214308	0.22	0.149577	0.143697	0.14858	0.210481	0.239236	0.129566	0.265946	0.348324	0.251924	0.300094	0.275507	0.176262	0.158129	0.158356	0.142694	0.198613	0.224706	0	0.270173	0.273439	0.181165	0.361647	0.237803	0.214967	0.156078	0.115755	0.159032
TARSL2	0.343809	0.332244	0.263707	0.448267	0.350133	0.325698	0.296118	0.297085	0.2278	0.219418	0.223594	0.289553	0.382759	0.358996	0.31718	0.313405	0.534461	0.346841	0.304997	0.310388	0.298148	0.224246	0.308675	0.172084	0.226084	0.35755	0.241869	0.421677	0.459927	0.430541	0.43723	0.307511	0.251132	0.242228	0.380444	0.247594	0.228688	0.319253	0	0.266046	0.381499	0.385685	0.486987	0.412209	0.302715	0.203724	0.217837	0.297789
POLR3K	0.0258495	0.0284412	0.0223182	0.0426002	0.0252169	0.0248219	0.0505172	0.054282	0.0356333	0.0148607	0.0360889	0.00959063	0.0250022	0.0797255	0.0207243	0.0467053	0	0.0247911	0.0742078	0.0262273	0.0307238	0.0293467	0.0195452	0.0375147	0.0385494	0.0292399	0	0.0222617	0.0498291	0.0209989	0.0669936	0.062465	0.034377	0.0213655	0.0112288	0.0154786	0.0479629	0.0441159	0	0.0410838	0.030934	0.0139584	0.05716	0.0398982	0.0311987	0.0215484	0.0263934	0.0444167
SNRNP25	0.0439059	0.034008	0.0352308	0.0842215	0.0531381	0.0530375	0.0491512	0.067911	0.0600489	0.0260428	0.041254	0.0214287	0.0754582	0.0863253	0.0384913	0.077566	0.060704	0.0543541	0.0942687	0.0338789	0.0715604	0.0319732	0.0203067	0.0441859	0.0497292	0.0286667	0	0.0793512	0.0707607	0.0396903	0.0582621	0.074118	0.0403878	0.0182351	0.0234891	0.0279053	0.0636204	0.0485158	0	0.0440276	0.0596212	0.0382229	0.0851004	0.0452671	0.044638	0.0396101	0.0644905	0.0394086
RHBDF1	0.0121441	0.0102746	0.00743723	0.00902628	0.0129286	0.0244501	0.00438702	0.00881601	0.00951106	0.0047949	0.0084298	0.00577524	0.0121019	0.0114125	0.0233616	0.0119719	0	0.021334	0.00544595	0.0162592	0.00987513	0.00533537	0	0.00765657	0.00668396	0.0111023	0	0.00720106	0.01193	0.00438261	0.00449683	0.0174715	0.010455	0.00615634	0.00195367	0.00923478	0.00600688	0.0114546	0	0.0195167	0.0127665	0.00627217	0.010723	0.00665176	0.0103915	0.0030138	0.000527746	0.0104804
MPG	0.0737365	0.0811206	0.0944977	0.14408	0.115869	0.101603	0.12776	0.144707	0.136125	0.0543953	0.0746981	0.0520677	0.123208	0.222949	0.11334	0.21675	0.0793539	0.170849	0.165381	0.114829	0.1236	0.093671	0.0530267	0.122868	0.0878102	0.0783083	0.0859405	0.076334	0.153583	0.0747736	0.137607	0.192374	0.0888468	0.0553233	0.110494	0.081429	0.121748	0.0847532	0	0.13976	0.133556	0.112938	0.214738	0.0847809	0.0943225	0.100574	0.129753	0.0865621
NPRL3	0.173993	0.21636	0.209137	0.305505	0.265023	0.177662	0.286005	0.24122	0.212272	0.169502	0.154754	0.190458	0.283872	0.290802	0.249514	0.31336	0.410945	0.293416	0.244025	0.237805	0.238898	0.1759	0.275254	0.164954	0.155586	0.212424	0.313193	0.247745	0.34671	0.289803	0.313328	0.266241	0.232168	0.168592	0.222897	0.175952	0.214145	0.258824	0	0.234024	0.316238	0.285924	0.37687	0.267489	0.22527	0.154187	0.183114	0.246281
HBM	0.00155154	0.00144094	0.00340184	0.00855372	0.00349835	0.00156101	0.000607227	0.00274089	0.00364099	0.00108634	0.00187488	0.00044401	0.00302194	0.0133069	0.000692139	0	0	0.00784112	0.00200324	0.00170634	0.000441193	0.00357542	0	0.00637172	0.00179471	0.000575606	0	0.00271349	0.0018659	0.00326511	0.0032117	0.00247231	0.00146005	0.000517057	0	0.000193936	0.00379006	0.00103421	0	0	0.0129047	0.00211756	0.0163581	0	0.000714303	0.00102746	0	0.00808427
HBA2	0.00821125	0.00187831	0.00537098	0.0110673	0.0069652	0.00816019	0.00851309	0.00660728	0.00484278	0.000735015	0.00480169	0.000970259	0.00819249	0.0666548	0.0030877	0.0113469	0	0.0102114	0.0072087	0.00324459	0.00634096	0.00487194	0.0140173	0.0198862	0.00771205	0.00321467	0	0.0113286	0.0148685	0.00805672	0.00638177	0.0137022	0.00573059	0.00114339	0	0.00176002	0.00453471	0.00538987	0	0.00557928	0.00579568	0.00208417	0.0179976	0.0156114	0.00608719	0.0109837	0.00336847	0.0121623
HBA1	0.00377276	0.00185964	0.0051196	0.0121437	0.00437305	0.00333716	0.00573711	0.00402123	0.00653226	0.00274837	0.00478143	0.00046522	0.00345667	0.0458092	0.00390043	0.0065102	0	0.00369141	0.00341152	0.00622044	0.00200027	0.00302109	0.00748169	0.00767694	0.00168394	0.00112625	0.0255391	0.00549299	0.0110193	0.00565783	0.00731581	0.00650829	0.00381992	0.00169508	0.00278016	0.0012043	0.00408364	0.00472251	0	0.00553314	0.00250459	0.00594512	0.0208168	0.00415835	0.00280495	0.0059811	0	0.0100707
HBQ1	0.00583891	0.00425309	0.00463134	0.0129416	0.0156908	0.00966137	0.00352021	0.00921956	0.0122745	0.00376451	0.0064787	0.0028019	0.00522854	0.00811084	0.00794521	0.00769669	0.0792727	0.0132196	0.00870693	0.0182438	0.00605149	0.0036341	0.00186977	0.00270143	0.00694373	0.00430877	0	0.00935777	0.0120938	0.0056719	0.00987095	0.00634798	0.00293273	0.000686478	0.0063577	0.001763	0.00400012	0.00785596	0	0.00772307	0.00214612	0.00196209	0.0145882	0.00884871	0.00528311	0.00697437	0.000527746	0.00101376
LUC7L	0.339969	0.351653	0.242653	0.421475	0.371219	0.315144	0.310108	0.294364	0.222648	0.232512	0.190716	0.327087	0.412425	0.327521	0.312342	0.374951	0.398862	0.393989	0.304706	0.384605	0.29022	0.218232	0.395912	0.166829	0.238857	0.405853	0.142356	0.392519	0.448705	0.413733	0.462161	0.289224	0.280371	0.230798	0.473902	0.24185	0.211348	0.301673	0	0.343895	0.470237	0.368813	0.492266	0.3538	0.252081	0.189169	0.252231	0.253757
FAM234A	0.0788037	0.126743	0.0807606	0.0969518	0.11106	0.0784015	0.0358683	0.08775	0.0894178	0.0660062	0.0397623	0.0893149	0.0866601	0.108673	0.138245	0.148498	0.188923	0.112549	0.0715063	0.130591	0.0884004	0.0680985	0.113211	0.0722266	0.0323498	0.0760973	0.0649394	0.074437	0.0682111	0.129212	0.0911126	0.0754616	0.0717509	0.0589923	0.0794634	0.0793574	0.0504994	0.0756736	0	0.0965982	0.132886	0.0459798	0.115027	0.0585055	0.0404353	0.0439766	0.102292	0.0440682
RGS11	0.205432	0.229364	0.200443	0.329953	0.279127	0.209763	0.309773	0.250154	0.213147	0.154259	0.140864	0.181277	0.361785	0.342053	0.252992	0.300567	0.112934	0.291159	0.230845	0.244863	0.205807	0.138423	0.167321	0.132237	0.156859	0.204651	0.854212	0.253869	0.283287	0.373575	0.333227	0.238541	0.227022	0.179467	0.234159	0.153751	0.19712	0.283198	0	0.25082	0.298617	0.252381	0.368419	0.343271	0.217585	0.124143	0.121885	0.148359
ARHGDIG	0.0989137	0.0934616	0.113703	0.253762	0.170552	0.14626	0.287058	0.206731	0.219096	0.108288	0.168365	0.0965221	0.259635	0.240803	0.147132	0.237121	0.120345	0.234817	0.289139	0.162651	0.211356	0.105091	0.121189	0.16839	0.177626	0.113638	0.0255391	0.1589	0.239397	0.131237	0.285398	0.249547	0.137505	0.0890337	0.130345	0.0842146	0.219519	0.204647	0	0.177087	0.168038	0.178795	0.28471	0.300283	0.215733	0.168607	0.108321	0.108432
PDIA2	0.10629	0.130388	0.0753598	0.0990131	0.112047	0.116886	0.180684	0.158978	0.105369	0.0695048	0.0708811	0.0555864	0.163357	0.184303	0.17693	0.184113	0.136893	0.150431	0.0895359	0.135315	0.0951553	0.0905171	0.104757	0.0702734	0.117172	0.138666	0.136171	0.163595	0.110292	0.206375	0.201636	0.140579	0.14963	0.0682473	0.0910098	0.0892999	0.099175	0.125802	0	0.114533	0.223751	0.10916	0.163766	0.226568	0.134648	0.0722509	0.139798	0.116576
AXIN1	0.122511	0.149529	0.135488	0.202621	0.176348	0.10635	0.18511	0.173103	0.159342	0.113701	0.104059	0.169936	0.223656	0.171347	0.223245	0.225093	0.151974	0.252025	0.131866	0.183061	0.148238	0.125639	0.211024	0.136944	0.0785946	0.142366	0.825243	0.132756	0.149008	0.173342	0.188506	0.163359	0.162217	0.162985	0.159701	0.157499	0.12386	0.166036	0	0.180954	0.213754	0.121193	0.235044	0.14367	0.139119	0.136985	0.187811	0.151112
MRPL28	0.0570998	0.0648449	0.0398923	0.05364	0.0650215	0.0592615	0.158138	0.0734779	0.0524811	0.0368922	0.0629167	0.0385455	0.0885936	0.100345	0.0629325	0.0760811	0.0555363	0.052452	0.0977178	0.0887538	0.0484568	0.0393491	0.0853272	0.031255	0.100216	0.0886399	0	0.0417464	0.0922742	0.0471617	0.112562	0.090484	0.0621441	0.0371783	0.0565667	0.0242968	0.0678694	0.0499703	0	0.0880979	0.0511371	0.0496701	0.0965746	0.134105	0.0856476	0.0484155	0.014849	0.0479465
TMEM8A	0.0447128	0.0647375	0.0461684	0.0552965	0.0607256	0.0404516	0.0693086	0.0694508	0.0531274	0.0287711	0.0357455	0.0344426	0.0540295	0.0802083	0.0836149	0.0671654	0.075492	0.106064	0.0621467	0.0641844	0.0547934	0.0459853	0.0591534	0.0584375	0.0370933	0.0538363	0.0255391	0.064567	0.0531648	0.059191	0.0777847	0.0713018	0.0431686	0.0272383	0.0500764	0.033986	0.0586615	0.0738318	0	0.0731914	0.0507403	0.0549721	0.0787668	0.0564569	0.04668	0.0427453	0.0464733	0.0419739
NME4	0.0718451	0.0817346	0.0797171	0.163938	0.113506	0.0886627	0.112499	0.131282	0.11261	0.056047	0.0688125	0.0498736	0.132918	0.193023	0.12763	0.169705	0.0815156	0.158567	0.123563	0.0958573	0.101606	0.056497	0.0561173	0.0660725	0.0683952	0.0599081	0.231617	0.0863539	0.0980714	0.127544	0.126691	0.103005	0.0973482	0.0607431	0.0438601	0.0597391	0.09758	0.126701	0	0.116337	0.147942	0.104125	0.209286	0.0938232	0.073876	0.0500875	0.0557889	0.0472986
DECR2	0.0184459	0.0137849	0.0150956	0.0212937	0.0157265	0.0246706	0.040272	0.0184162	0.0216733	0.0108785	0.0174073	0.00454502	0.0153553	0.0124729	0.0251181	0.0141297	0.052751	0.013566	0.0257877	0.0249974	0.0179237	0.0128497	0.015268	0.00723978	0.0234692	0.0115978	0	0.0197373	0.025369	0.0132326	0.018448	0.0198532	0.019164	0.00737831	0.0150698	0.00672067	0.0169736	0.0195497	0	0.0187354	0.0429093	0.0233264	0.0459242	0.0318253	0.0275242	0.0112037	0.0141841	0.0171602
RAB11FIP3	0.330654	0.368239	0.266207	0.433071	0.43514	0.322111	0.393172	0.326684	0.265621	0.24121	0.211229	0.345861	0.483988	0.303926	0.354937	0.387592	0.586618	0.402899	0.274304	0.390657	0.318711	0.228262	0.440031	0.184532	0.255363	0.362459	1.02969	0.372442	0.46199	0.485914	0.527779	0.322777	0.289386	0.274446	0.45127	0.2694	0.248706	0.390078	0	0.41878	0.503864	0.387175	0.45781	0.457933	0.320859	0.222998	0.272179	0.306351
CAPN15	0.0403174	0.0622347	0.050862	0.0614102	0.077707	0.0548226	0.107388	0.086508	0.0660842	0.0483536	0.0334352	0.046635	0.100377	0.111344	0.0829086	0.0537744	0.244814	0.0798711	0.0455787	0.0691846	0.0618922	0.046232	0.0955798	0.0447202	0.0404002	0.0492167	0.0255391	0.0699342	0.0580515	0.0868118	0.107118	0.0670329	0.0695982	0.0659344	0.0380674	0.0511324	0.0656096	0.0995081	0	0.0835336	0.123132	0.0570909	0.0614233	0.075282	0.0656598	0.0811553	0.0820568	0.100744
PRR35	0.000439693	0.000603135	0.00101733	0.00143333	0	0	0.00154013	0.00151266	0.00039599	0	0.00157963	0.00026353	0.000773356	0	0.000442564	0	0	0.00130874	0.000716469	0	0	0.000784312	0	0	0.000349936	0	0	0	0.000956378	0.00175007	0	0	0.00101132	0	0	0.000105633	0.00280046	0.0016594	0	0	0	0.00196878	0	0	0.00080732	0	0.00454727	0.00113742
PIGQ	0.175569	0.205976	0.149165	0.204863	0.171224	0.17543	0.143582	0.198954	0.170166	0.110834	0.129339	0.139399	0.260054	0.217496	0.219679	0.211599	0.0793539	0.22304	0.158997	0.210801	0.169663	0.12005	0.192654	0.113372	0.137156	0.221424	0.204406	0.18146	0.207173	0.231453	0.323078	0.19174	0.187952	0.143473	0.171512	0.130134	0.117483	0.190559	0	0.258975	0.286797	0.189455	0.279076	0.233525	0.197225	0.11187	0.196965	0.111392
RAB40C	0.306972	0.317229	0.263208	0.363733	0.366078	0.285619	0.361714	0.287664	0.255752	0.229398	0.213557	0.286503	0.456047	0.317799	0.349656	0.372145	0.686692	0.388333	0.305387	0.297073	0.327325	0.229781	0.485499	0.195132	0.242496	0.322388	0.254144	0.302911	0.342277	0.427894	0.488886	0.307886	0.274108	0.257958	0.418304	0.25341	0.244081	0.328607	0	0.346431	0.448535	0.333316	0.390609	0.447222	0.344663	0.19517	0.267944	0.27
WFIKKN1	0.0205797	0.0182986	0.0110138	0.0090467	0.0403681	0.0313472	0.0916881	0.0244416	0.0150043	0.0204413	0.010501	0.0231309	0.0160349	0.0132324	0.0219905	0.0112388	0.0731578	0.0217374	0.017892	0.00892953	0.0213033	0.0134162	0.0140373	0.0178888	0.0154742	0.00591994	0	0.0291067	0.0149239	0.0321626	0.0342189	0.0377376	0.0278425	0.0145989	0.0244251	0.0145819	0.0254645	0.0272134	0	0.0345046	0.0294453	0.0253126	0.00939757	0.0765589	0.068144	0.0339764	0.00869463	0.070785
METTL26	0.119834	0.0974386	0.0962008	0.186282	0.146951	0.143464	0.244024	0.139916	0.111184	0.0654108	0.0960998	0.0776702	0.177756	0.136106	0.113572	0.171743	0.23172	0.170195	0.178212	0.124944	0.113809	0.0764283	0.104989	0.103108	0.169222	0.142408	0	0.173018	0.214193	0.167607	0.240219	0.154385	0.111866	0.0644905	0.0735744	0.0663007	0.14066	0.140319	0	0.16174	0.124962	0.155752	0.164588	0.228436	0.164842	0.0763293	0.0325901	0.0991261
MCRIP2	0.0604693	0.0635111	0.0652045	0.100349	0.0924664	0.0748742	0.127714	0.0738709	0.0723831	0.0540719	0.0445037	0.0450709	0.0899641	0.118471	0.0688581	0.087231	0.107184	0.10251	0.0719235	0.0485259	0.0628108	0.0475256	0.045528	0.0540759	0.0602366	0.0623866	0	0.0907412	0.0962109	0.0916693	0.108079	0.122854	0.0689501	0.0401357	0.0178944	0.0352919	0.0930697	0.0856615	0	0.102225	0.0730513	0.0759103	0.0971182	0.124749	0.100642	0.0534083	0.0309377	0.0701285
WDR90	0.0710898	0.0808444	0.0559685	0.0569892	0.071836	0.0467676	0.0678037	0.0782952	0.0674807	0.0550049	0.0470801	0.03272	0.0899965	0.0974129	0.124468	0.0640123	0.222857	0.0814455	0.0569956	0.0659647	0.0677459	0.0410212	0.0275395	0.0427818	0.0492908	0.0396126	0.0649394	0.0608294	0.0742462	0.0716976	0.0973963	0.0860041	0.0795869	0.0745343	0.0354806	0.0598113	0.0690729	0.082923	0	0.0763659	0.0997744	0.105376	0.106307	0.052229	0.0447726	0.035187	0.0896427	0.0482405
RHOT2	0.222328	0.239625	0.16396	0.311367	0.330112	0.232722	0.179882	0.236399	0.21252	0.117018	0.137445	0.138358	0.25311	0.320262	0.251054	0.300177	0.112934	0.330675	0.234459	0.252056	0.246916	0.134068	0.117153	0.139199	0.165822	0.183763	0.953912	0.22999	0.282072	0.235514	0.267906	0.274437	0.179413	0.142856	0.123835	0.164766	0.167228	0.174843	0	0.237321	0.311021	0.227839	0.366197	0.274493	0.188917	0.124259	0.199954	0.113179
RHBDL1	0.149874	0.140642	0.152506	0.247694	0.198543	0.153155	0.234249	0.212134	0.178198	0.103022	0.0993967	0.104263	0.212538	0.236108	0.157752	0.22698	0.109068	0.197266	0.188343	0.131536	0.169023	0.0960697	0.0804592	0.127919	0.109682	0.113866	0	0.200174	0.247744	0.251137	0.2144	0.234916	0.158902	0.103354	0.130062	0.0850091	0.173183	0.170819	0	0.191377	0.202063	0.184878	0.288118	0.18708	0.175989	0.102022	0.0713365	0.0686981
STUB1	0.112195	0.111073	0.10639	0.209335	0.126827	0.153029	0.264222	0.197732	0.160436	0.0894995	0.138995	0.0696069	0.211337	0.224919	0.142372	0.22927	0.235025	0.194984	0.281396	0.135266	0.189012	0.0975264	0.102271	0.123624	0.170495	0.118938	0.129578	0.151704	0.219421	0.11094	0.21821	0.20725	0.123344	0.0838554	0.0565372	0.082838	0.221054	0.17739	0	0.181434	0.172752	0.0994327	0.243154	0.233557	0.204985	0.111467	0.0839789	0.111911
JMJD8	0.0502451	0.0320631	0.0303947	0.0528998	0.0423824	0.0367978	0.0470466	0.0419241	0.0479252	0.0203076	0.0314479	0.0216746	0.049921	0.0610586	0.0363667	0.0378883	0.0555363	0.0415727	0.0696125	0.0344794	0.0530507	0.0279196	0.0272073	0.0262381	0.0361843	0.0469854	0.095536	0.0370886	0.0537986	0.0351661	0.0430719	0.0418122	0.0402235	0.0167189	0.00585735	0.0215942	0.048525	0.0348615	0	0.0542537	0.0255131	0.0215418	0.0422732	0.0569641	0.0425475	0.0303897	0.0185671	0.0225852
WDR24	0.0334774	0.0247415	0.0186425	0.0367261	0.0313365	0.0274213	0.0409276	0.028057	0.0259852	0.0313848	0.019696	0.0186226	0.0442429	0.0334805	0.0402016	0.0269753	0	0.0323692	0.0470287	0.0342105	0.0189372	0.0225935	0.0161246	0.0120451	0.0411758	0.0178964	0	0.0219663	0.0285114	0.0246619	0.0492397	0.0484992	0.0238504	0.0181556	0.0160425	0.0170173	0.0253928	0.0275892	0	0.0360427	0.0341936	0.0139574	0.0312415	0.0522335	0.0267442	0.00918158	0.0388816	0.0282127
FBXL16	0.157063	0.152824	0.178976	0.189111	0.179948	0.178738	0.331412	0.234308	0.173164	0.131236	0.161538	0.115502	0.248479	0.175795	0.179751	0.18222	0.458287	0.174757	0.236953	0.154996	0.19707	0.128274	0.167398	0.134645	0.185898	0.19405	0.129578	0.192567	0.178569	0.121876	0.267492	0.239335	0.157963	0.126723	0.0866086	0.112433	0.194181	0.243341	0	0.242347	0.237856	0.137914	0.240581	0.209474	0.226279	0.147811	0.110754	0.14952
METRN	0.0606389	0.0637011	0.054677	0.125925	0.0666729	0.0522418	0.0902057	0.0875376	0.0682627	0.0495164	0.0527154	0.0356425	0.0702861	0.141497	0.0745603	0.103541	0.0860523	0.0810594	0.0933611	0.0849205	0.0878404	0.0400681	0.0275039	0.105856	0.0524455	0.0450449	0	0.0680281	0.0894126	0.0795689	0.0997544	0.0896168	0.0534266	0.0395682	0.0597761	0.0294929	0.0655171	0.0710652	0	0.0614973	0.0761711	0.0512272	0.137268	0.0867067	0.0708733	0.0559114	0.0470876	0.0554662
CCDC78	0.0146897	0.0160262	0.013326	0.0173823	0.019441	0.00681594	0.013402	0.0198681	0.0154285	0.00252676	0.00865441	0.00915489	0.0187824	0.0259441	0.0336001	0.0065895	0	0.0304283	0.00973452	0.0158306	0.00946962	0.00666426	0.0148432	0.0106254	0.00635059	0.0197899	0	0.00419155	0.019517	0.0162206	0.0221282	0.0133509	0.0153312	0.00728149	0.0110801	0.0120932	0.00641609	0.00856139	0	0.00904428	0.0241355	0.00985136	0.0277503	0.0139003	0.00587752	0.00610064	0.00378033	0.00318763
HAGHL	0.134478	0.157795	0.146433	0.247938	0.264511	0.179144	0.246253	0.195522	0.184798	0.099561	0.113148	0.121408	0.241438	0.219522	0.209028	0.222117	0.212415	0.227829	0.171597	0.161582	0.20288	0.111442	0.11756	0.14625	0.109989	0.143642	0.132599	0.211506	0.245977	0.259345	0.263521	0.19272	0.162775	0.121396	0.130898	0.134178	0.160899	0.180943	0	0.199385	0.231259	0.192683	0.236582	0.258992	0.212184	0.11484	0.0938436	0.0762381
MSLN	0.00199792	0.000365843	0.00184206	0	0	0.000303036	0.0045834	0.00078847	0.000696859	0	0.000964053	0.000375919	0.00206283	0	0.00203639	0	0	0	0.000598625	0.000712278	0	0.000339053	0	0.000471279	0	0.000295049	0	0.00185967	0.00116826	0	0	0.00133327	0.000974135	0.00150593	0.0007468	0.000312232	0	0.00319921	0	0	0	0	0	0	0	0	0	0.00146148
MSLNL	0.00966397	0.00889578	0.0152335	0.0128366	0.0190437	0.00708053	0	0.0239084	0.0111256	0.00517087	0.0100279	0.00564663	0.0217337	0.006022	0.029433	0.0129837	0	0.0261841	0.00531645	0.0141965	0.0171745	0.0132866	0.0185459	0.0152298	0.00566503	0.00747957	0	0.000634477	0.0165778	0.0177685	0.00928852	0.019554	0.0190849	0.00601979	0.0150856	0.011521	0.0063228	0.00590492	0	0.00649176	0.0216211	0.0228662	0.019333	0.00395727	0.00587828	0.00987256	0.0420914	0.00301905
RPUSD1	0.0344848	0.0221955	0.0391023	0.0488564	0.0414382	0.0391977	0.0747911	0.0503942	0.0358477	0.0166282	0.0251111	0.0102572	0.0596558	0.0517919	0.0526356	0.0558572	0.135828	0.043413	0.0556063	0.0256522	0.0392488	0.0171099	0.0243935	0.0288009	0.0345614	0.0300914	0	0.0272718	0.0370623	0.0659654	0.0586089	0.0335575	0.0366453	0.0162548	0.0142321	0.0187839	0.0577362	0.0361167	0	0.0643513	0.0364525	0.035238	0.0245234	0.0852235	0.0451524	0.0198097	0.0245448	0.0243792
CHTF18	0.0407375	0.0421556	0.027977	0.0793371	0.0860617	0.0383925	0.0390639	0.0455366	0.0437478	0.0154306	0.0334632	0.023636	0.0674069	0.0553671	0.0529703	0.0333386	0	0.0449976	0.0341922	0.0523785	0.0380939	0.0398502	0.0163443	0.0323281	0.0472154	0.0303105	0	0.0523816	0.04698	0.0605786	0.0504462	0.0463538	0.0516528	0.0128047	0.0206424	0.0380008	0.0206038	0.0335624	0	0.0267086	0.0747701	0.0443097	0.0618517	0.0519267	0.0191112	0.0180781	0.0797209	0.00835071
GNG13	0.00760461	0.00955719	0.00490745	0.00654635	0.00781566	0.012889	0.0245936	0.0173669	0.00732274	0.00584641	0.0115644	0.00732261	0.00264275	0.0113422	0.00548235	0.00285552	0	0.0177887	0.01971	0.00484021	0.00556969	0.00297137	0.00677678	0.00570798	0.00602919	0.00817602	0	0.00622639	0.00967038	0.00147622	0.0249454	0.0120975	0.00802004	0.00526183	0.0154515	0.00123915	0.0105355	0.0196874	0	0.00326806	0.00346171	0.0096739	0.0140367	0.0147583	0.00871038	0.00421278	0	0.00673856
LMF1	0.223077	0.217164	0.226521	0.243291	0.193796	0.160655	0.239709	0.216214	0.199112	0.177423	0.199	0.261111	0.332824	0.291646	0.351111	0.230576	0.171356	0.302797	0.197608	0.243126	0.221393	0.253784	0.321657	0.169022	0.154304	0.247921	0	0.229114	0.267269	0.235433	0.302774	0.250775	0.231503	0.222028	0.366507	0.218956	0.199208	0.319698	0	0.245262	0.44172	0.390462	0.281672	0.301566	0.185603	0.219158	0.25653	0.275873
SOX8	0.0357353	0.0334188	0.0324209	0.0381556	0.0408179	0.0351589	0.0609371	0.0443351	0.0333312	0.0170807	0.029702	0.030235	0.0331325	0.0663428	0.0429332	0.0217946	0	0.0488021	0.0316258	0.0249225	0.0373694	0.0251529	0.0313895	0.0345533	0.0317099	0.0388876	0	0.0527352	0.0415512	0.0324282	0.0482189	0.045003	0.0471709	0.0356325	0.027626	0.0178803	0.0267707	0.0323254	0	0.0407299	0.0267927	0.0442162	0.0323705	0.0454678	0.0220776	0.0260167	0.0258752	0.0280589
C1QTNF8	0.000333379	0	0	0.00103968	0	0.000567793	0	0.00101828	0.000257438	0	0.000123849	0	0	0	0	0	0	0	0	0.00083097	0	0	0	0	0.000511867	0	0	0	0	0	0	0	0	0	0	0	0	0	0	0	0	0	0	0	0.000907973	0	0	0
CACNA1H	0.0228682	0.0189524	0.0151297	0.0176979	0.0317011	0.0157976	0.039677	0.023639	0.0191967	0.009904	0.00998112	0.0145879	0.0077118	0.019297	0.0692894	0.00815907	0.0700046	0.0431803	0.0148977	0.0160197	0.035771	0.0179204	0.0109313	0.0305351	0.0093906	0.0230335	0	0.0118415	0.0325027	0.0152354	0.0237701	0.0207302	0.0259586	0.0220684	0.00154637	0.0192109	0.0210752	0.0212986	0	0.0275353	0.00797439	0.0150518	0.0387404	0.023628	0.0285355	0.0229553	0.0115956	0.0283703
TPSB2	0	0.000574644	0.000511285	0.00129161	0	0	0	0.000250158	0.000124062	0	0.000182704	0	0	0	0	0	0	0.00140684	0.00218332	0.00146949	0.000679302	0	0	0	0	0	0	0	0.0011553	0	0	0	0.000489536	0	0	0	0.000341969	0	0	0.000977461	0.000931276	0	0	0.00128702	0	0	0	0
TPSD1	0	0	0	0	0	0.000384652	0.00332257	0	0	0.00150034	0	0	0.00103913	0	0	0	0	0	0	0	0.000521712	0	0	0	0.000750681	0	0	0.00145375	0	0	0.00428011	0	0.000840801	0	0	0.000197568	0	0	0	0	0	0.000387277	0	0	0.000688943	0	0	0
UBE2I	0.184863	0.166955	0.142025	0.183114	0.163042	0.13533	0.277367	0.18445	0.151864	0.110877	0.142927	0.130103	0.224895	0.250319	0.199438	0.215344	0.0700046	0.192129	0.212721	0.174678	0.155104	0.140428	0.21371	0.125023	0.159026	0.16549	0.088055	0.13728	0.209403	0.150293	0.289542	0.229627	0.172684	0.137905	0.181585	0.131763	0.178995	0.225538	0	0.238366	0.227138	0.211969	0.256844	0.26756	0.197272	0.111743	0.157012	0.231904
BAIAP3	0.150041	0.251721	0.18378	0.301173	0.245717	0.2137	0.395184	0.266072	0.221101	0.117222	0.205851	0.15781	0.197001	0.242439	0.303815	0.177565	0.142457	0.162418	0.24114	0.28506	0.170016	0.11528	0.124524	0.16624	0.183788	0.183982	0	0.269319	0.286056	0.292063	0.384236	0.209195	0.229518	0.161232	0.166953	0.143571	0.157024	0.245597	0	0.135286	0.176754	0.187412	0.348976	0.358682	0.301338	0.137433	0.0545315	0.0842454
TSR3	0.027864	0.0253729	0.0278565	0.0563351	0.0353635	0.0262778	0.0778181	0.0559282	0.0548485	0.0202659	0.0248972	0.00975786	0.0317917	0.0577625	0.0216083	0.0534896	0	0.0387475	0.0739634	0.0378934	0.0533832	0.0287972	0.00981701	0.0384125	0.0404618	0.0288969	0	0.0278166	0.0504891	0.0554916	0.0505327	0.0673525	0.0323963	0.0147903	0.00434738	0.0157561	0.0630399	0.0238923	0	0.0635524	0.0445776	0.0192704	0.0499038	0.0447991	0.0345487	0.028983	0.0239285	0.027694
GNPTG	0.139839	0.147985	0.12912	0.225255	0.192558	0.130879	0.160337	0.169113	0.179494	0.0932302	0.099091	0.12944	0.225094	0.278087	0.198579	0.245378	0.413049	0.254135	0.167513	0.155125	0.157521	0.146423	0.168299	0.119121	0.0912689	0.112602	0.0768974	0.124182	0.181156	0.228486	0.199455	0.18379	0.153825	0.131024	0.149634	0.132401	0.151202	0.185316	0	0.17148	0.278227	0.164883	0.324263	0.146902	0.12115	0.120769	0.201421	0.124315
UNKL	0.0915522	0.105071	0.106924	0.114102	0.108773	0.101215	0.154141	0.143277	0.103713	0.0822561	0.0730868	0.0924134	0.130677	0.185305	0.13583	0.128769	0.0768982	0.141047	0.117324	0.0995718	0.103476	0.103627	0.117819	0.0774681	0.0710324	0.0777138	0	0.127203	0.121705	0.147302	0.178774	0.160528	0.12128	0.119739	0.100642	0.0954926	0.111254	0.134663	0	0.138008	0.139095	0.117894	0.211617	0.117998	0.121561	0.0910842	0.0915705	0.0968918
C16orf91	0.0165058	0.0151457	0.0310344	0.046379	0.0198444	0.0265341	0.0437154	0.035688	0.0444791	0.0143706	0.0246147	0.0116917	0.026209	0.0392614	0.0213791	0.0485334	0	0.0290478	0.0702783	0.0136592	0.0296451	0.0265168	0.0159206	0.0437645	0.0301346	0.020071	0	0.0177148	0.040562	0.0230567	0.0221899	0.0557711	0.0259771	0.00821152	0.0123634	0.012586	0.0519018	0.0246621	0	0.0336921	0.029769	0.0221562	0.0307384	0.0198201	0.0246914	0.0248991	0.0210109	0.021772
CCDC154	0.0201767	0.0188296	0.0349067	0.0433693	0.0383024	0.0320895	0.0537993	0.0333288	0.0450691	0.0170323	0.0172547	0.0248368	0.04538	0.0584399	0.0550842	0.0591716	0	0.0414568	0.0272391	0.0419748	0.0285149	0.0347583	0.0117853	0.0192279	0.0320268	0.0143274	0.240217	0.0352414	0.0726154	0.0409502	0.0395677	0.0332878	0.0404154	0.0365182	0.0336348	0.0177836	0.0334077	0.056237	0	0.0384474	0.0531591	0.0239684	0.0620653	0.0242112	0.0367456	0.0366457	0.117502	0.0370767
CLCN7	0.172922	0.189159	0.145234	0.191035	0.192743	0.18152	0.238217	0.178459	0.163293	0.130857	0.119574	0.134187	0.241857	0.190599	0.211802	0.193997	0.0555363	0.192124	0.163533	0.195911	0.180654	0.143512	0.162166	0.0988101	0.142249	0.185777	0.0768974	0.197274	0.211611	0.224143	0.305732	0.205668	0.179188	0.151249	0.183884	0.143372	0.151955	0.206494	0	0.216871	0.25373	0.178555	0.250866	0.254511	0.198927	0.123477	0.131947	0.140459
TELO2	0.0686166	0.0863182	0.0533281	0.0701193	0.064777	0.0612515	0.0770327	0.0665653	0.0766426	0.0466901	0.0486892	0.0430965	0.100824	0.0765048	0.101987	0.0773738	0.172963	0.0892876	0.0733547	0.055127	0.0724233	0.0528275	0.0737823	0.0502611	0.0650641	0.0785782	0	0.0609744	0.0698443	0.105313	0.086637	0.0635091	0.0712896	0.0629959	0.0384413	0.0605124	0.0626708	0.0706116	0	0.0804923	0.0900524	0.058945	0.0713894	0.117483	0.0640895	0.0527419	0.181216	0.0342897
IFT140	0.110243	0.123627	0.129923	0.168302	0.156655	0.0907819	0.296232	0.141921	0.136503	0.10173	0.107411	0.11681	0.224741	0.150093	0.1771	0.164789	0.450284	0.16176	0.132444	0.164112	0.109171	0.101964	0.164854	0.0993559	0.100255	0.112297	0.180747	0.12673	0.151414	0.180588	0.285563	0.129516	0.151921	0.139755	0.151628	0.123773	0.14825	0.212993	0	0.140834	0.165241	0.169523	0.162111	0.19124	0.173109	0.107394	0.16328	0.163793
TMEM204	0.00161484	0.0021229	0.00745727	0.0138028	0.0142218	0.00134665	0.0114076	0.00660689	0.00550163	0.00258357	0.00388185	0.00106247	0.00399512	0.0068582	0.00662661	0.0134005	0	0.00431861	0.00489341	0.000890086	0.00368759	0.00469794	0	0.00561604	0.00035374	0.000403297	0	0.00843281	0.0111829	0.0100944	0.00302222	0.0132871	0.00475718	0.00657672	0.00391354	0.0015523	0.00651692	0.00901238	0	0	0.00476226	0.00289302	0.00808118	0.00610183	0.00791934	0.00618331	0.029003	0.00533948
CRAMP1	0.00970733	0.0147354	0.0179314	0.0222985	0.0235945	0.0193188	0.00903798	0.0199869	0.0206871	0.0171561	0.0180117	0.00956919	0.01974	0.0107063	0.028291	0.0337714	0.060704	0.0229011	0.0174605	0.0211788	0.0187273	0.014555	0.00963899	0.0175596	0.00631688	0.0111753	0	0.0197983	0.0175522	0.0224195	0.0187981	0.0175972	0.0170966	0.0369915	0.00533037	0.0193329	0.0179297	0.0173352	0	0.0219405	0.0239232	0.0186523	0.0129659	0.0216721	0.0258116	0.016451	0.012484	0.0423411
JPT2	0.0361133	0.0455904	0.0400649	0.0488198	0.0437071	0.0263383	0.0433828	0.0465045	0.0477306	0.0365395	0.0434666	0.0280827	0.06254	0.0413446	0.0454985	0.0495218	0	0.0458192	0.039585	0.0484716	0.0419446	0.0306654	0.0238266	0.032307	0.0294257	0.0604818	0	0.0387453	0.0431153	0.0747163	0.0793653	0.0589379	0.0351063	0.0309676	0.0584496	0.0352152	0.0322345	0.0346392	0	0.0524854	0.0780285	0.0353927	0.0355593	0.0470734	0.0465552	0.0423854	0.0495252	0.0325765
MAPK8IP3	0.353678	0.352729	0.255198	0.409957	0.41929	0.332096	0.42093	0.304798	0.243849	0.238092	0.207641	0.30543	0.487629	0.331678	0.326061	0.35509	0.799268	0.368115	0.314535	0.373289	0.304813	0.207967	0.385223	0.198301	0.274767	0.350454	0.114445	0.41074	0.454375	0.463706	0.510317	0.303245	0.282904	0.241302	0.396728	0.289936	0.251216	0.338751	0	0.414301	0.485402	0.382845	0.459935	0.493659	0.33595	0.208267	0.284008	0.274058
NME3	0.150084	0.134069	0.138625	0.301486	0.246736	0.176608	0.257152	0.201287	0.181595	0.0956432	0.119364	0.085259	0.227788	0.294312	0.177588	0.302739	0.197884	0.273218	0.244609	0.158119	0.197011	0.114547	0.0899314	0.151153	0.145	0.141652	0.242806	0.192246	0.291203	0.230343	0.249212	0.243667	0.162645	0.104119	0.132304	0.0864171	0.168141	0.168225	0	0.229112	0.224032	0.165217	0.350335	0.188667	0.143135	0.12192	0.0779617	0.14851
MRPS34	0.052346	0.03678	0.0533548	0.0966112	0.0629779	0.0709737	0.130815	0.0803525	0.0760038	0.033568	0.0569871	0.0239414	0.0640789	0.103938	0.0623556	0.112453	0.0731578	0.0935835	0.139795	0.0611755	0.0909653	0.0561797	0.0355656	0.0774838	0.0742809	0.0806132	0	0.0465552	0.106534	0.0724858	0.0849958	0.108106	0.0496465	0.0200268	0.0561736	0.0443899	0.0925931	0.0587248	0	0.133802	0.0697652	0.054948	0.110321	0.124102	0.0975075	0.0692689	0.0511633	0.0897602
EME2	0.06911	0.0796816	0.0606496	0.0987401	0.0817711	0.0684959	0.0734002	0.0745949	0.0687578	0.0466276	0.0578371	0.0522633	0.0881244	0.11415	0.0829188	0.0796581	0	0.0678748	0.0639132	0.0804214	0.0665564	0.0311948	0.0516112	0.0600719	0.0434604	0.0920818	0	0.0679396	0.0992916	0.100189	0.100226	0.0766669	0.0750967	0.0573596	0.075857	0.0602593	0.0571201	0.0837362	0	0.0272605	0.0792211	0.0691413	0.101935	0.0961127	0.0424911	0.0611076	0.0745176	0.0329282
SPSB3	0.112335	0.14395	0.130583	0.270388	0.210659	0.165074	0.18026	0.172834	0.172917	0.0842204	0.11288	0.094181	0.180967	0.288449	0.156137	0.269442	0	0.263406	0.217377	0.166235	0.182184	0.129971	0.0758928	0.149151	0.127151	0.120199	0.0701162	0.181423	0.251371	0.164605	0.187619	0.244168	0.133908	0.101919	0.0731454	0.08254	0.158183	0.135649	0	0.188769	0.1392	0.15672	0.317058	0.20056	0.17692	0.122246	0.126224	0.108614
NUBP2	0.0340856	0.039248	0.0357939	0.0826056	0.0517645	0.0441999	0.0946003	0.0544826	0.0589362	0.0400316	0.0345088	0.0206827	0.0475372	0.0762281	0.0538084	0.0533024	0	0.0786421	0.082644	0.0570057	0.0581221	0.0377597	0.019126	0.0371678	0.0499302	0.0291898	0.095536	0.0525086	0.0714195	0.0552488	0.0819509	0.0811516	0.0477493	0.0187043	0.0335167	0.0291599	0.0674175	0.043339	0	0.0715401	0.0462737	0.0264146	0.0886746	0.0699183	0.0725887	0.0360958	0.0355454	0.0377646
HAGH	0.275278	0.284698	0.252609	0.343167	0.3057	0.228259	0.349397	0.299241	0.230329	0.196549	0.189506	0.244146	0.394355	0.336569	0.303582	0.35714	0.632535	0.377098	0.313207	0.270045	0.272135	0.197422	0.32773	0.203656	0.204254	0.225704	0.402896	0.309175	0.357549	0.341752	0.491405	0.311382	0.270798	0.220668	0.308459	0.236641	0.242567	0.363228	0	0.416222	0.410748	0.401754	0.458379	0.330656	0.269641	0.189536	0.212215	0.333986
FAHD1	0.0396779	0.030137	0.0443109	0.067621	0.0423177	0.027084	0.0847125	0.0829292	0.0689996	0.048484	0.0449104	0.0273846	0.0613459	0.0922245	0.0566947	0.0953557	0.156172	0.0712321	0.0833428	0.0331538	0.0495931	0.0601899	0.0427442	0.055781	0.0294955	0.0334052	0	0.0329989	0.0576821	0.0445205	0.0810508	0.072971	0.0549364	0.0423255	0.0422627	0.0310822	0.074791	0.0776869	0	0.0780345	0.0668609	0.0448056	0.0741005	0.0515976	0.0591575	0.0636535	0.0240644	0.150078
MEIOB	0.00907959	0.0193582	0.0183615	0.0419531	0.0286732	0.0125343	0.0169986	0.0213902	0.0158129	0.00907927	0.00447049	0.0114185	0.00362373	0.0386932	0.00916192	0.0271182	0	0.0306528	0.0223282	0.0100851	0.0215947	0.0130427	0.00970622	0.0195912	0.00799488	0.00573509	0	0.0165775	0.0368008	0.0268652	0.0189194	0.020886	0.0096054	0.0116499	0.0062719	0.0078753	0.0175526	0.0159288	0	0.0197852	0.0154903	0.0131194	0.0352838	0.0024193	0.0117058	0.0171729	0.0136765	0.0462104
HS3ST6	0.000232233	0.00242956	4.58006e-05	0.00133614	0.00119389	0	0	0.00109111	0.00173303	0.000589862	0.000571884	0	0	0.00139987	0.00213498	0.0018651	0	0.00087816	0.000534856	0	0.00125778	0	0	0.000471075	0	0	0	0.000778674	0.000645182	0.000647215	0.00316194	0.0025917	0.000581414	0	0	0	0.00107071	0.000500308	0	0.0100247	0	0.00081546	0	0	0	0.00024245	0.000714043	0
MSRB1	0.0108053	0.00570686	0.00490873	0.00587564	0.00471036	0.0085658	0.00614565	0.00717697	0.00654864	0.00540444	0.00677922	0.00179567	0.010661	0.00806811	0.00563048	0.00743588	0	0.004336	0.0220116	0.00507874	0.0112389	0.00628331	0.00553126	0.00689481	0.00736644	0.00347643	0	0.00339841	0.0098521	0.00239243	0.00100555	0.0106871	0.00407772	0.00642319	0	0.00267915	0.00498549	0.00180371	0	0.00229373	0.0065716	0.00499091	0.0152756	0.00490238	0.00858783	0.00174021	0.000714043	0.00257218
RPL3L	0.000986073	0.00140444	0.00246344	0.00787634	0.00215803	0.00124107	0.000748717	0.000926743	0.00203121	0	0.000202412	0.00194487	0.000446982	0.00236488	0.000763192	0.00285085	0	0.000297788	0.000408321	0.00102658	0.000153821	0.00115548	0.00231103	0.00204258	0.000232139	0.00311881	0	0.00233524	0.00555313	0.00346076	0	0.000410273	0.00114176	0.00122321	0	0	0.00133158	0.00204589	0	0.000935222	0.000300357	0.00065156	0	0	0.000487774	0.000365717	0	0.00162763
NDUFB10	0.0694453	0.0615178	0.0579763	0.155159	0.0962619	0.100995	0.157969	0.0961419	0.0798372	0.0445039	0.0730613	0.035674	0.100415	0.117607	0.0649792	0.101133	0.191441	0.0912386	0.134481	0.082296	0.0889163	0.0531296	0.0524104	0.0737866	0.110067	0.0670926	0	0.0813104	0.161052	0.109068	0.130597	0.0968606	0.0688333	0.0453419	0.0661425	0.0473497	0.125214	0.0805126	0	0.108841	0.0855404	0.0516978	0.100691	0.141526	0.143392	0.0531073	0.0317411	0.094143
RPS2	0.0963349	0.0774077	0.111714	0.229264	0.153455	0.13509	0.204802	0.140787	0.1216	0.0574054	0.0919665	0.0573211	0.134455	0.185462	0.0817055	0.233909	0.317879	0.198391	0.239357	0.100917	0.127217	0.12945	0.103857	0.120575	0.142771	0.100842	0.129566	0.18352	0.245909	0.173786	0.166416	0.201697	0.0892392	0.0647973	0.0609887	0.0521252	0.169736	0.133964	0	0.214739	0.159444	0.144255	0.213198	0.134243	0.154021	0.114553	0.0596505	0.132846
RNF151	0	0	0	0.00241343	0.000808543	0	0	0	0	0	0.000134835	0	0	0	0	0	0	0	0.00037982	0.00076074	0	0	0	0	0	0	0	0	0	0	0	0	0	0	0	0	0	0.00188607	0	0	0	0	0	0	0	0.000320031	0	0.000621832
TBL3	0.0270326	0.0239973	0.0201894	0.0247071	0.0339033	0.0250577	0.0185682	0.0304925	0.0313438	0.0140012	0.0150426	0.0107364	0.0339345	0.0559027	0.0380881	0.0401992	0	0.0434121	0.0353829	0.0206803	0.0424969	0.0255512	0.0209597	0.03046	0.0254294	0.0317323	0	0.0287084	0.0327784	0.0231185	0.0410512	0.0610011	0.0295888	0.0151842	0.00383624	0.016916	0.0200555	0.0240923	0	0.0282896	0.0292537	0.0149019	0.026316	0.0300269	0.0184817	0.0165687	0.0102537	0.0252254
NOXO1	0.0129692	0.0106892	0.012209	0.0288898	0.0189235	0.0129616	0.0101551	0.0247261	0.0168522	0.00781434	0.0129738	0.0140869	0.0353615	0.0398425	0.028073	0.0166069	0	0.0319371	0.0177321	0.0219152	0.0219854	0.00655732	0.0204359	0.0128317	0.0080307	0.0203212	0.0859405	0.0132298	0.0229381	0.0176554	0.0122177	0.0175006	0.0202015	0.0202827	0.0348224	0.00616902	0.017335	0.0102439	0	0.0181441	0.0365367	0.013785	0.0217849	0.0202114	0.0216715	0.0158299	0.0412532	0.0044602
GFER	0.0187616	0.017922	0.0276377	0.032836	0.026734	0.0340225	0.0419032	0.0327075	0.0256995	0.0132103	0.0241986	0.0153107	0.040566	0.0474727	0.0296978	0.0305275	0	0.0390942	0.0341278	0.033449	0.0338488	0.0203697	0.0149878	0.0231494	0.0245571	0.0132741	0	0.0310808	0.033681	0.0238604	0.0647756	0.0385475	0.0299366	0.0188923	0.00940094	0.0148907	0.0320954	0.0213388	0	0.0335299	0.0260432	0.0288158	0.0542059	0.0403732	0.0408812	0.0224853	0.0138886	0.0360301
SYNGR3	0.148778	0.164283	0.121098	0.191051	0.174177	0.18897	0.234757	0.200865	0.151498	0.102897	0.148534	0.09848	0.268507	0.175828	0.14525	0.160581	0.327013	0.146269	0.226243	0.183679	0.190412	0.082254	0.150654	0.092185	0.186182	0.190284	0.249158	0.17479	0.213061	0.100591	0.231333	0.195513	0.149884	0.0943442	0.0972016	0.0954384	0.163995	0.212983	0	0.140811	0.135354	0.0804967	0.195689	0.268387	0.199616	0.110667	0.0499468	0.0954173
ZNF598	0.0314963	0.0334288	0.0409534	0.0487286	0.0521258	0.0412197	0.0635595	0.0469903	0.0430213	0.0269132	0.0286007	0.0170258	0.0679515	0.0574051	0.0479916	0.0618291	0.0571376	0.042712	0.0441187	0.0381392	0.0377695	0.0265652	0.0242821	0.0265044	0.0332343	0.0491564	0.0255391	0.0468269	0.0578935	0.0377808	0.0499707	0.0729843	0.0352623	0.0163217	0.0152014	0.0244457	0.0490704	0.0394385	0	0.0668155	0.0473763	0.0213383	0.0601088	0.0428943	0.0391602	0.0383201	0.0356557	0.0425554
NPW	0.0156007	0.0159996	0.00953067	0.0168982	0.0206918	0.0104349	0.042919	0.0145463	0.0168032	0.00899699	0.00769687	0.00665644	0.00757589	0.0150028	0.0192527	0.0135743	0	0.029851	0.0205279	0.00769231	0.0182422	0.00690147	0.0144072	0.0282088	0.0249541	0.0100207	0	0.0191442	0.0280454	0.0113345	0.0192414	0.0161303	0.0132762	0.00907754	0.0250461	0.0125807	0.0168907	0.0102082	0	0.0183139	0.00934938	0.00983886	0.0259537	0.0106673	0.0194841	0.0273787	0.016754	0.0486164
SLC9A3R2	0.0157253	0.00931903	0.0174008	0.0194314	0.0161256	0.025351	0.0373106	0.020651	0.0239228	0.0224976	0.0218944	0.0169177	0.0218367	0.0246229	0.0203965	0.0177589	0	0.0219986	0.0379158	0.00906442	0.0228506	0.0114537	0.0124683	0.0239675	0.0185485	0.0201074	0	0.00699256	0.02315	0.0181142	0.0312357	0.0182848	0.0157672	0.01072	0.0131027	0.00560881	0.0397273	0.0342536	0	0.0193112	0.0252401	0.0286725	0.0180039	0.0287425	0.0264353	0.0229021	0.00698636	0.0160425
NTHL1	0.0269613	0.0219011	0.0250858	0.0398405	0.0369338	0.0295555	0.0441616	0.030102	0.0270288	0.0265295	0.023672	0.0211039	0.054092	0.0446027	0.0326429	0.0308416	0	0.0462056	0.0474999	0.0142477	0.0259076	0.0306811	0.0288188	0.0271512	0.0362888	0.0353631	0	0.0319625	0.0374772	0.0258468	0.044158	0.0349652	0.0326964	0.0131247	0.0194567	0.0201074	0.0296726	0.0248929	0	0.039871	0.0298144	0.0257332	0.0330422	0.0574829	0.0436104	0.02825	0.0517235	0.035352
TSC2	0.172036	0.217221	0.151886	0.246781	0.211476	0.171562	0.227331	0.218412	0.184511	0.126515	0.139043	0.15164	0.264811	0.299135	0.271889	0.288909	0.380252	0.264645	0.213833	0.2272	0.210928	0.168877	0.187449	0.134702	0.125886	0.185503	0.0255391	0.167269	0.253345	0.2842	0.327762	0.231415	0.212197	0.174041	0.193293	0.174045	0.187001	0.213178	0	0.22837	0.356313	0.248603	0.304475	0.199454	0.18908	0.120809	0.274667	0.156172
PKD1	0.366149	0.367516	0.269964	0.504683	0.480489	0.393829	0.406283	0.290929	0.216095	0.257818	0.233208	0.332292	0.51309	0.279083	0.254144	0.364283	0.565799	0.380944	0.349867	0.410791	0.301051	0.231026	0.417515	0.172901	0.293039	0.387606	1.07765	0.522134	0.522246	0.561533	0.542959	0.243849	0.252568	0.216896	0.463156	0.256491	0.255884	0.363978	0	0.429275	0.529354	0.470908	0.471817	0.563583	0.358233	0.154	0.240461	0.304565
RAB26	0.211736	0.197073	0.212186	0.360608	0.395541	0.254325	0.272746	0.291705	0.239763	0.136273	0.176047	0.190213	0.315187	0.357188	0.258305	0.352496	0.168399	0.381753	0.256407	0.224463	0.255598	0.150655	0.220971	0.161111	0.20606	0.199034	0.175409	0.360281	0.368642	0.347881	0.328501	0.274864	0.212565	0.14809	0.175827	0.182578	0.212845	0.295093	0	0.271777	0.340457	0.284336	0.447598	0.311589	0.220092	0.177832	0.196675	0.156121
TRAF7	0.0550773	0.0541628	0.0621853	0.0959727	0.0524833	0.0710255	0.109714	0.0872616	0.0706038	0.0478083	0.0533086	0.0509125	0.109919	0.0762836	0.0710753	0.072625	0.227203	0.0629429	0.0806672	0.0646929	0.0818445	0.0527583	0.0303859	0.0398085	0.0759866	0.0467624	0.0255391	0.0825742	0.100008	0.0575352	0.115667	0.119567	0.0689079	0.0410893	0.0124201	0.0610847	0.0777101	0.0942705	0	0.102427	0.0694696	0.0529051	0.156361	0.0684778	0.0671372	0.0438193	0.0485568	0.0390504
CASKIN1	0.166004	0.173162	0.156531	0.207332	0.23493	0.152832	0.281994	0.193131	0.162292	0.137246	0.139162	0.158657	0.291819	0.24161	0.207795	0.249842	0.485758	0.223819	0.170726	0.195266	0.189453	0.153153	0.171014	0.152362	0.148135	0.206327	0.0859405	0.173614	0.220763	0.2194	0.284305	0.189231	0.168669	0.149982	0.159169	0.168973	0.164959	0.202372	0	0.234745	0.260967	0.217195	0.262854	0.274185	0.2195	0.17305	0.208009	0.211722
MLST8	0.110769	0.100009	0.0756771	0.112437	0.103022	0.0897201	0.110356	0.089135	0.0772146	0.0548676	0.0757327	0.0650959	0.147972	0.0896155	0.0843481	0.0744538	0.182663	0.119809	0.112342	0.104137	0.0999247	0.0610656	0.129516	0.0507417	0.104993	0.112467	0.129578	0.106637	0.134691	0.103649	0.156004	0.113182	0.0952656	0.0467931	0.0712535	0.0595256	0.0726539	0.0867801	0	0.12464	0.0942925	0.0798935	0.127883	0.159002	0.132147	0.0768186	0.0480015	0.0931882
BRICD5	0.0816943	0.096157	0.0536087	0.0889889	0.0969276	0.0779506	0.0921675	0.0886977	0.0787108	0.0536689	0.0392911	0.0387979	0.0898224	0.0715632	0.115189	0.0751586	0.103777	0.104928	0.0714215	0.0939111	0.0812248	0.0755511	0.0705302	0.0426314	0.0565624	0.0949723	0.095536	0.102112	0.0976206	0.0805811	0.122953	0.0825658	0.0835292	0.0508808	0.0510014	0.0557035	0.0545725	0.0690073	0	0.107025	0.0776195	0.061506	0.0773905	0.103639	0.0601911	0.0515763	0.115509	0.0657361
PGP	0.180146	0.205384	0.222399	0.410987	0.289777	0.193725	0.311142	0.290464	0.271222	0.176973	0.198755	0.190562	0.396834	0.360349	0.315133	0.40316	0.489946	0.370496	0.317582	0.225694	0.27606	0.230115	0.267043	0.202178	0.153629	0.185506	0.0859405	0.220006	0.383765	0.164144	0.380335	0.325759	0.23363	0.188464	0.209234	0.197631	0.232632	0.322557	0	0.333146	0.406078	0.346642	0.453644	0.290267	0.207156	0.222849	0.307974	0.299604
E4F1	0.0872782	0.0910694	0.0571673	0.0900311	0.0857447	0.064314	0.0766725	0.0856052	0.0751544	0.0479946	0.0571926	0.0743821	0.120752	0.17332	0.116044	0.134489	0	0.129573	0.0869026	0.07959	0.0933608	0.0573195	0.0554292	0.0563407	0.0708639	0.082636	0	0.058438	0.0969114	0.0701889	0.134731	0.124188	0.0616513	0.036026	0.0533012	0.0798011	0.0470771	0.0755379	0	0.12919	0.108307	0.0685054	0.127246	0.0513978	0.0327367	0.0579612	0.0553103	0.0366974
DNASE1L2	0.0166092	0.0258665	0.0125758	0.0211445	0.0258004	0.0208864	0.0469495	0.038054	0.027348	0.0118236	0.00932009	0.0101874	0.0431956	0.0180843	0.0189063	0.0371872	0	0.0159207	0.0182841	0.0308303	0.0128695	0.011945	0.0168545	0.0119799	0.0244922	0.0111389	0	0.0245198	0.0154849	0.0187487	0.056896	0.0251135	0.0284441	0.0100236	0.0040633	0.00757908	0.02245	0.0371181	0	0.0149555	0.0162428	0.0160264	0.013337	0.065921	0.0245618	0.00530808	0.0177323	0.0325404
ECI1	0.041838	0.055939	0.0486917	0.0546551	0.0467217	0.0326017	0.0925462	0.0543453	0.0484546	0.0271393	0.0339852	0.0302147	0.0659955	0.0847051	0.0470083	0.0497022	0.0768982	0.0587627	0.0623558	0.0352204	0.0493702	0.0306001	0.0487174	0.0498266	0.0402074	0.0403535	0	0.0499742	0.0515231	0.0319687	0.0810065	0.053387	0.0433919	0.0303297	0.0254325	0.0348503	0.0652392	0.0613301	0	0.0350962	0.05908	0.0423937	0.0618879	0.0528016	0.0530576	0.047285	0.0196737	0.0508323
RNPS1	0.270874	0.274481	0.216972	0.391714	0.336695	0.298088	0.351216	0.282749	0.235954	0.221385	0.217557	0.240755	0.325851	0.373174	0.292118	0.374629	0.468536	0.341037	0.313939	0.295347	0.278344	0.197324	0.280743	0.174198	0.225643	0.26158	0.121093	0.354913	0.393811	0.352293	0.424698	0.282678	0.246527	0.192864	0.241669	0.226519	0.238035	0.315336	0	0.316661	0.367186	0.319576	0.404537	0.375693	0.276694	0.176305	0.192283	0.239359
ABCA3	0.30527	0.341415	0.254545	0.397915	0.389409	0.274952	0.418524	0.282582	0.257638	0.223632	0.211957	0.302401	0.433941	0.34924	0.330556	0.379818	0.535109	0.395584	0.290277	0.378415	0.303813	0.228672	0.395493	0.189245	0.240924	0.341424	1.09447	0.336474	0.404509	0.434238	0.522495	0.304664	0.28563	0.24595	0.371544	0.264671	0.270344	0.357492	0	0.367196	0.496158	0.359078	0.482498	0.459716	0.322136	0.217962	0.325608	0.263694
CCNF	0.0829946	0.0786557	0.095059	0.10551	0.107633	0.0546988	0.139315	0.111603	0.0945805	0.0669414	0.0602515	0.0794368	0.109224	0.165382	0.126385	0.112501	0	0.164826	0.100515	0.0877935	0.0859871	0.112633	0.107528	0.108325	0.0641366	0.0627146	0.0701162	0.0948958	0.172309	0.0809445	0.140532	0.180189	0.108916	0.0613072	0.0933057	0.0754396	0.133358	0.118348	0	0.0964931	0.167142	0.145292	0.229022	0.0869691	0.078444	0.102016	0.0751844	0.205844
TEDC2	0.0168462	0.0282834	0.019808	0.0477076	0.0359896	0.0203351	0.026096	0.0290506	0.0325345	0.0154561	0.018917	0.0173023	0.0381921	0.0621355	0.0267473	0.0613105	0	0.0563257	0.0348935	0.0211258	0.0231495	0.0159968	0.0221069	0.0294569	0.026594	0.0135932	0	0.0206627	0.0379784	0.017642	0.0350141	0.0694246	0.0279473	0.0192526	0.0228859	0.0137831	0.0285076	0.0281538	0	0.0438841	0.0272681	0.0242845	0.0509619	0.0265756	0.014816	0.0155712	0.0144099	0.0283451
TBC1D24	0.0233859	0.0344721	0.0296225	0.0245938	0.033788	0.0157634	0.0508576	0.0227446	0.0290604	0.0163821	0.0271404	0.0362986	0.0232052	0.0198048	0.0517205	0.0405879	0	0.0537113	0.0262632	0.0264255	0.0278452	0.0300596	0.0647365	0.0327549	0.0161849	0.0378821	0	0.0230959	0.0334964	0.026245	0.0226833	0.0351159	0.0255353	0.0387685	0.0199213	0.0381893	0.0206186	0.0289297	0	0.0222426	0.0641158	0.0322526	0.0242973	0.0209405	0.014506	0.0359935	0.0525254	0.0543838
AC093525.2	0.00459691	0.003198	0.00221713	0.00334503	0.00234498	0.00352538	0.00473598	0.00313896	0.00280702	0.00135354	0.00119833	0.00409133	0.0046488	0.00601045	0.00478946	0.00548375	0	0.00824476	0.00182851	0.00322538	0.00386582	0.00265346	0.00109228	0.0084173	0.00276637	0.00397892	0	0.00135469	0.00373482	0.00204849	0	0.00386442	0.0013686	0.0018341	0	0.000908166	0.00072144	0	0	0.00354201	0.00231194	0.00224108	0.00595572	0	0.00212745	0.00946198	0.00383322	0.00458753
AC093525.1	0.000299505	0.000227335	0.000769885	0.00212516	0.000715686	0.0015306	0.000548641	0.00189413	0.000627526	0	0.000384359	0	0.00265225	0	0	0	0	0.00280547	0.00325465	0	0.000591782	0.000413499	0.0020486	0	0.00101418	0.00543832	0	0.0040572	0.00436995	0	0	0.00139031	0.00445174	0	0	0	0.00349174	0.00103771	0	0.00412384	0.00114052	0	0	0.00113888	0.00103114	0.00133225	0	0.00457467
AMDHD2	0.0945329	0.0898998	0.0745804	0.107202	0.146832	0.088064	0.0533959	0.0853292	0.0936394	0.0280575	0.0620362	0.0730976	0.095304	0.117205	0.109902	0.0966909	0	0.146626	0.0817175	0.112838	0.0925816	0.0602031	0.0704531	0.0635676	0.0598001	0.117738	0	0.0839802	0.0822477	0.155442	0.088632	0.109072	0.0775925	0.0602098	0.0512791	0.0611122	0.0470879	0.0814882	0	0.0744766	0.113488	0.0763362	0.123352	0.0905639	0.0689695	0.0654925	0.0554705	0.0295146
CEMP1	0	0	0	0.00146241	0	0.000702327	0.0022149	0	0.000135064	0	0.0002642	0	0	0	0.000253769	0	0	0.000970125	0.00263546	0	0	0	0	0	0	0	0	0	0.000434905	0	0	0	0.0005105	0.000518686	0	0.000115766	0	0.00163547	0	0	0	0	0	0.00124942	0.000946257	0	0	0.000159522
PDPK1	0.279967	0.296744	0.243136	0.387255	0.368368	0.276368	0.359463	0.296016	0.237662	0.218206	0.217078	0.279375	0.332973	0.287994	0.295553	0.336344	0.646653	0.340762	0.286708	0.337091	0.262194	0.198647	0.375381	0.164844	0.236729	0.31618	0.198126	0.377688	0.443024	0.4277	0.458069	0.295262	0.275565	0.242885	0.316027	0.236873	0.249664	0.311748	0	0.333459	0.392136	0.342633	0.3908	0.38063	0.307556	0.189421	0.21348	0.307704
KCTD5	0.0405961	0.054113	0.0536124	0.0568563	0.0594384	0.0383921	0.0783727	0.0564381	0.0594365	0.0285536	0.0473167	0.0336737	0.0453548	0.0877308	0.0611435	0.0645171	0.0514015	0.0643868	0.0611838	0.0407128	0.0572099	0.0510081	0.0824555	0.0581363	0.0502626	0.0386564	0	0.0666755	0.0655276	0.0691656	0.0597751	0.092255	0.0487358	0.0407674	0.0315021	0.0450566	0.0419838	0.0656123	0	0.0724748	0.0616539	0.0603965	0.116246	0.0668418	0.0408688	0.0591849	0.0544704	0.0456794
PRSS27	0.0100168	0.00476356	0.0039136	0.00455312	0.00839741	0.00707645	0.00427033	0.0026248	0.0105799	0.000832928	0.0070683	0.00353108	0.0120746	0.0128567	0.008422	0.00578944	0	0.0121281	0.006755	0.00295932	0.00557998	0.00440725	0.00689306	0.00449579	0.00404284	0.00998498	0	0.00244671	0.00515224	0.00237643	0.01667	0.00582115	0.00541005	0.00363476	0.00291966	0.00142058	0.00454052	0.00584822	0	0.0183451	0.00298201	0.00320099	0.0125617	0	0.00378507	0.0111243	0.00654024	0.00559744
SRRM2	0.341026	0.356896	0.257752	0.483215	0.435778	0.368625	0.395067	0.301827	0.236846	0.243863	0.225323	0.307775	0.482245	0.337774	0.352127	0.36909	0.700436	0.409148	0.324253	0.35587	0.311099	0.195525	0.47016	0.151093	0.269799	0.392649	0.392072	0.460929	0.463398	0.533758	0.536308	0.259081	0.27198	0.231455	0.43255	0.232615	0.248614	0.349886	0	0.382364	0.505261	0.425439	0.484783	0.466325	0.331948	0.182127	0.277782	0.305134
ELOB	0.105102	0.106506	0.105513	0.272339	0.178941	0.169046	0.257249	0.137411	0.120944	0.0543833	0.0897607	0.0330603	0.116762	0.154091	0.105717	0.140812	0	0.13844	0.216322	0.104101	0.152151	0.0710235	0.100754	0.114145	0.16814	0.0736005	0.331447	0.209594	0.300806	0.197834	0.172002	0.153465	0.0967071	0.064695	0.117077	0.0362606	0.135402	0.12131	0	0.122134	0.1281	0.0990532	0.24594	0.229893	0.186638	0.081736	0.0405556	0.115563
PRSS41	0	0.000882767	0.000447201	0.000589648	0	0	0	0.000283232	0.000881168	0	8.71573e-05	0.000718944	0	0	0.000535965	0	0	0.000443945	0.00055112	0.00043846	0.00048203	0.000256611	0	0	0	0	0	0	0.000838676	0	0	0.000682586	0.000158245	0	0.000779051	0.000337352	2.25809e-05	0	0	0	0.00232126	0.00532106	0	0	0	0.00020833	0	0.00406282
PRSS21	0	0	0.000396942	0.00146412	0	0.000552184	0.002467	0.000482938	0.00100949	0	0.000636467	0.00237226	0	0	0	0	0	0.00334032	0	0.00241173	0	0.000232253	0	0.000672796	0.000516055	0	0	0.00110692	0.00106677	0	0	0.000706411	0	0	0	0.000235002	0	0	0	0	0	0	0	0.00441601	0.000752789	0	0	0.00120959
ZG16B	0	0	0.00024953	0.00122959	0	0	0.0010215	0	0.000217685	0	0	0.00157292	0.000564452	0.00180604	0	0	0	0	0.000384593	0	0.000625335	0.000135598	0	0	0.000345526	0	0	0	0.00108335	0	0	0.000277047	0.000100613	0	0	0	0	0	0	0	0	0.00161952	0.00135986	0	0	0	0	0.00309556
PRSS22	0.000290854	0	0	0.00113354	0	0	0	0	0.000978224	0	0.000964447	0	0	0	0.000281854	0	0	0.00922438	0.000917782	0	0.000576163	0.000843238	0	0	0	0	0	0	0	0	0.000702715	0.000567034	0.000582041	0	0	0	0.00026121	0	0	0	0	0	0	0	0	0	0	0
FLYWCH2	0.0666013	0.0808383	0.0712046	0.0976328	0.095263	0.0701475	0.0704375	0.0789502	0.102142	0.0558275	0.0552653	0.0598219	0.0850572	0.130074	0.0830308	0.133924	0	0.117628	0.0914077	0.0854571	0.0893993	0.0685622	0.0672486	0.0685083	0.0556362	0.0924285	0.095536	0.0564736	0.0663694	0.0850768	0.0867916	0.0979072	0.0658958	0.0679584	0.101354	0.0604422	0.0665416	0.0720142	0	0.10001	0.111199	0.0558289	0.113711	0.0802461	0.0566387	0.0776327	0.0852697	0.0670235
FLYWCH1	0.233764	0.221712	0.203536	0.251785	0.318616	0.225221	0.20853	0.226335	0.209219	0.168819	0.153122	0.182438	0.325278	0.303772	0.237131	0.270036	0.379599	0.288235	0.226429	0.250113	0.229621	0.168352	0.27033	0.161706	0.200423	0.214901	0.176676	0.248578	0.331499	0.300422	0.338785	0.252782	0.203862	0.160751	0.241792	0.177425	0.192575	0.227319	0	0.230437	0.307339	0.222529	0.361466	0.241794	0.193074	0.156434	0.228806	0.24584
KREMEN2	0.00397289	0.00519285	0.0067558	0.01272	0.0327539	0.0040689	0.00359072	0.0104076	0.0183627	0.0101819	0.00617716	0.00324913	0.0059244	0.0201156	0.0113401	0.0346542	0	0.0319727	0.00334678	0.0117794	0.00611688	0.0041985	0.00458944	0.0177012	0.00729042	0.011524	0	0.00448612	0.00857793	0.00194716	0	0.0169811	0.00763895	0.0202009	0.00283786	0.0115307	0.00824658	0.00252925	0	0.0379068	0.0181003	0.00285263	0.018806	0.00304141	0.0034062	0.0164316	0.0300849	0.0444808
PKMYT1	0.00751118	0.00429878	0.00543232	0.00672075	0.00249229	0.00354198	0.010681	0.0112412	0.00526729	0.00437654	0.00274111	0.00189529	0.0100201	0.0066396	0.00752565	0.00869926	0	0.00498952	0.00869885	0.0246333	0.00525449	0.00459817	0.000495964	0.00571372	0.00109716	0.00649027	0	0.00399926	0.00481902	0.00758628	0.0142489	0.00668122	0.00695735	0.00345042	0.00126772	0.00378187	0.00549255	0.0109449	0	0	0.00853381	0.00200331	0.00238183	0.00759663	0.00488601	0.00283211	0.0125483	0.00436714
PAQR4	0.0486902	0.0359284	0.0527176	0.0681023	0.0713576	0.072066	0.0950972	0.0657962	0.0751023	0.0429842	0.0503985	0.0351649	0.0915321	0.114766	0.0589004	0.108476	0.060704	0.0894841	0.0872888	0.0761003	0.065108	0.0453846	0.0457189	0.0584459	0.0616846	0.0569696	0.964353	0.062876	0.0911637	0.0464471	0.0855235	0.126897	0.0494986	0.0314621	0.0111778	0.0401899	0.0741446	0.0421017	0	0.0655486	0.0522863	0.0264903	0.0998518	0.0919132	0.0509303	0.068831	0.0622766	0.0691138
CLDN9	0.00703265	0.00578945	0.0127923	0.00759037	0.0227156	0.019179	0.0428096	0.0166465	0.0075925	0.0149228	0.00416406	0.00866062	0.0108882	0.0071305	0.00476833	0.00749288	0.0548626	0.00750354	0.0108205	0.0125526	0.00621024	0.00480432	0.0162319	0	0.0068887	0.00935992	0	0.0306814	0.0112361	0.0248464	0.0398637	0.0196472	0.0200661	0.01727	0.00917802	0.00494201	0.0229569	0.0159007	0	0.00372015	0.0153345	0.0283508	0.00340647	0.0238903	0.0294478	0.00441633	0.00188702	0.0236067
CLDN6	0.000266488	0.00212996	0.00523825	0.00423184	0.00408042	0.00239814	0.00285168	0.00276642	0.00182303	0.000165923	0.00070418	0	0.00230712	0.00682924	0.00231505	0.00311655	0	0.00375002	0.00380449	0.000606564	0.00369978	0.000687732	0.00153521	0.00242057	0.000310664	0.00213425	0	0.00067847	0.00581594	0.00357124	0	0.00114873	0.00135125	0	0	0.00122741	0.0011298	0.0009926	0	0.00242832	0	0.00220692	0.00809605	0	0.00431201	0.0057101	0	0.00565308
TNFRSF12A	0.000260692	0.00231269	0.000325801	0.000888721	0	0	0	0.000897632	0.000494098	0	0	0	0.000743992	0.000811678	0.000645321	0.00088302	0	0.00130017	0.000951499	0	0.000942644	0.000595017	0	0	0	0	0	0	0	0	0	0	0.000297654	0	0	0.00012177	0.00066081	0	0	0	0.000556054	0	0.00118776	0.0019446	0.000518797	0.00152833	0	0.00184733
HCFC1R1	0.11091	0.140555	0.102546	0.162396	0.179405	0.134049	0.198968	0.139916	0.12969	0.083923	0.111884	0.0894167	0.201438	0.173677	0.121551	0.13995	0.103777	0.133609	0.19455	0.153853	0.113195	0.0984695	0.0937462	0.0927532	0.160937	0.132143	0	0.178251	0.223172	0.158571	0.242867	0.170724	0.113449	0.0617889	0.122693	0.0813646	0.115926	0.139902	0	0.177358	0.18747	0.0990642	0.185814	0.251238	0.156069	0.0948184	0.0643389	0.0904906
THOC6	0.0083595	0.0102014	0.00806946	0.0136954	0.017649	0.00968787	0.0335037	0.0144193	0.0135914	0.0110774	0.00694434	0.00580578	0.0121347	0.0150602	0.0220307	0.0155655	0	0.0172954	0.0175034	0.015661	0.0104786	0.00448798	0.00215564	0.0151787	0.0221071	0.0130384	0	0.0101956	0.00925737	0.0230488	0.0206902	0.0126392	0.0119008	0.00488686	0.0121752	0.0090024	0.020973	0.0153809	0	0.0117014	0.00787909	0.011137	0.0129558	0.0241639	0.00564396	0.00737547	0.00421543	0.00803925
BICDL2	0.00163139	0.00528433	0.0132428	0.0175293	0.0108723	0.00171334	0.0125685	0.0220355	0.0240772	0.00415144	0.006586	0.00435293	0.011364	0.0352789	0.0176946	0.0353613	0	0.0293712	0.0160457	0.0101433	0.0101249	0.00997061	0.00276243	0.0192508	0.00720688	0.00115532	0	0.00122531	0.00582859	0.00162844	0.0159688	0.0169713	0.00554299	0.00873707	0	0.00722724	0.0226126	0.0113657	0	0.0193916	0.0126872	0.00361772	0.0332131	0.00165206	0.00479143	0.00647913	0.0308325	0.024221
MMP25	0.00309825	0.00541144	0.0166079	0.0304736	0.0225863	0.0125929	0.00306591	0.0127456	0.0167922	0.00986273	0.00595585	0.00142529	0.00204319	0.052857	0.00630108	0.0418029	0	0.0205223	0.0214343	0.00790726	0.0191709	0.0112149	0	0.0201411	0.00108684	0.000862308	0	0.0123674	0.0243664	0.0224227	0.002695	0.0280792	0.00830384	0.00948573	0.00518789	0.00582112	0.00894306	0.00812641	0	0.00667045	0.0133991	0.00908971	0.0478636	0.00037889	0.00270558	0.0145856	0.00657423	0.00375784
IL32	0.00357687	0.00395187	0.00188647	0.000429026	0.000621959	0	0.00666732	0.00085434	0.00141473	0.000232235	0.000989013	0.00114085	0.00169566	0.000797204	0.000112775	0	0	0.000517819	0.00288637	0.00245966	0.0030672	0.000665081	0.0028562	0.00162349	0.00140105	0	0	0.00319793	0.00225357	0.00271372	0	0.00288422	0.00229692	0.000994576	0	0	0.00277498	0.00246617	0	0.00963447	0.00032462	0.000488548	0	0.00142121	0.00171894	0.000631467	0	0.00750441
ZSCAN10	0.000614705	0	0	0.000325563	0	0.000239601	0.00215839	0	0.000788362	0	0	0	0	0	0	0	0	0	0.000940408	0	0	0.000214708	0	0.000733575	0.000336932	0	0	0.0005358	0.00119782	0	0.000689385	0	0.000482581	0.00137317	0	0	0.000997539	0.00185102	0	0	0.00498312	0	0.00760562	0	0.000784542	0	0.00324758	0.00382258
ZNF205	0.045283	0.0312952	0.0224938	0.0398391	0.0415255	0.0413552	0.0397113	0.0460123	0.0330506	0.0226762	0.0333062	0.0211313	0.0666672	0.0625071	0.0456649	0.0503075	0	0.0544028	0.0423308	0.058046	0.0531692	0.0212803	0.0445919	0.0248485	0.0335407	0.0215032	0	0.0372567	0.0346584	0.0278768	0.0650273	0.041406	0.02831	0.0110373	0.0200548	0.025777	0.0377481	0.0431911	0	0.0415327	0.0573698	0.0368002	0.0594224	0.071213	0.0501589	0.0222764	0.0199557	0.0157046
ZNF213	0.0514835	0.0552621	0.0871309	0.223943	0.149311	0.0737687	0.0656609	0.124446	0.133471	0.0418609	0.0499905	0.0358974	0.0546718	0.141479	0.0697905	0.138452	0.0793539	0.134926	0.152114	0.0814868	0.0958556	0.0825837	0.036162	0.126767	0.0541401	0.0445153	0	0.07364	0.196679	0.0711645	0.0660781	0.155967	0.070264	0.0735947	0.0222584	0.0392297	0.0878555	0.0766516	0	0.0963879	0.102503	0.0722804	0.208092	0.0516462	0.0687743	0.103227	0.0500273	0.087817
ZNF200	0.0485631	0.0503434	0.0318492	0.0520687	0.0436364	0.0591279	0.0671561	0.0466676	0.037642	0.0379454	0.0429212	0.0335899	0.048169	0.0319675	0.0468653	0.0341926	0.0555363	0.0368387	0.047521	0.0462472	0.0431473	0.0256271	0.0394928	0.0322453	0.0348014	0.0529785	0	0.0524058	0.0361127	0.0383246	0.0776243	0.0530049	0.0360614	0.0286183	0.0411612	0.0335855	0.024428	0.037913	0	0.0432312	0.053193	0.0262709	0.0438639	0.0420006	0.0284873	0.0212152	0.0494047	0.0580819
MEFV	0.00570266	0.0135972	0.00548385	0.0129713	0.0129711	0.00322849	0.0213129	0.00771021	0.00646029	0.00512224	0.00954175	0.00931553	0.00258718	0.0114089	0.00784795	0.00966176	0	0.0207986	0.00977611	0.0143951	0.00747268	0.00655578	0.00457148	0.0119018	0.010874	0.0041564	0	0.00504332	0.00877463	0.00675056	0.0171075	0.00834826	0.00575	0.00594352	0.00873664	0.00602534	0.00378958	0.0112063	0	0.00500532	0.0164238	0.00295768	0.0138568	0.00657947	0.00704054	0.00893478	0.05469	0.0269639
ZNF263	0.149494	0.137659	0.0898003	0.135262	0.108041	0.121516	0.14515	0.126526	0.103284	0.0893285	0.0870374	0.121644	0.144263	0.143669	0.133425	0.116027	0	0.146466	0.10507	0.124014	0.130623	0.0814354	0.117597	0.0750243	0.0722866	0.111127	0.0255391	0.163185	0.104924	0.162388	0.16183	0.139561	0.125531	0.107643	0.136851	0.0937147	0.101741	0.136567	0	0.110945	0.140728	0.109076	0.144395	0.133619	0.121117	0.113624	0.0787031	0.124917
TIGD7	0.0483246	0.0560881	0.0726415	0.0996697	0.0896937	0.0559675	0.097235	0.0774479	0.109646	0.0633976	0.0675625	0.059796	0.062678	0.117191	0.0643657	0.103545	0.140789	0.0950623	0.0959221	0.0782582	0.0690539	0.0724637	0.0654039	0.0907797	0.0426315	0.0749952	0	0.0540631	0.0553389	0.09017	0.0838599	0.108745	0.0728258	0.0829168	0.0474769	0.0715306	0.0914764	0.0863091	0	0.0911323	0.0944436	0.0675171	0.0704055	0.0944422	0.0761175	0.05467	0.0481694	0.07547
ZNF75A	0.179534	0.218436	0.144681	0.230424	0.205636	0.15207	0.107262	0.159824	0.143888	0.140073	0.148002	0.161623	0.254035	0.237461	0.23074	0.239653	0.174047	0.234372	0.17047	0.188373	0.180981	0.145157	0.170899	0.120453	0.1004	0.187448	0.0255391	0.142976	0.160859	0.243126	0.172275	0.161682	0.151779	0.138284	0.180256	0.164208	0.120285	0.164347	0	0.214129	0.323997	0.185668	0.229847	0.148139	0.115374	0.143637	0.179343	0.0759878
OR2C1	0	0.000225088	0	0	0	0	0	0.000494961	0.000224919	0.00059602	0.000181792	0	0	0	0	0	0	0	0.00053401	0.000607494	0	0.000728696	0	0	0	0	0	0	0.000329375	0.00181395	0	0	0.000216428	0	0	0	0.000140522	0	0	0	0	0.00105866	0	0.00188347	0	0	0	0
MTRNR2L4	0.00191154	0.00569752	0.00146257	0.00174964	0.00349518	0.000766241	0.00249467	0.00176882	0.00211655	0.000451592	0.00120263	0.000928373	0	0	0.000548528	0.00269101	0	0.00178106	0.000729664	0.00149783	0.000480314	0.00182691	0.00554642	0	0.000716681	0	0	0.00076561	0.00330435	0.00803308	0	0.00373761	0.00126537	0.00436	0	0.000702379	0.00125473	0.00457776	0	0.00427943	0.000651828	0.00302119	0	0	0.000575251	0.00191636	0	0.00307272
ZSCAN32	0.0241984	0.0301595	0.0283904	0.0509886	0.0447998	0.0314759	0.0438561	0.0319672	0.0310075	0.0207861	0.0253631	0.0176783	0.0405038	0.0475028	0.0290257	0.0362358	0	0.0237129	0.0397636	0.0279461	0.0298134	0.0236608	0.0369133	0.0338016	0.0149484	0.021129	0.382697	0.0382033	0.0192505	0.0340781	0.0413047	0.0407843	0.0278162	0.0337438	0.0307903	0.0282685	0.0307317	0.0420207	0	0.0401452	0.0194844	0.0113895	0.0428003	0.0163743	0.0208923	0.0202065	0.00834996	0.0337016
ZNF597	0.034132	0.0251746	0.0255947	0.0204145	0.0263031	0.0298296	0.0154704	0.0261585	0.0240869	0.0178425	0.0214441	0.0204699	0.0160607	0.0162649	0.0168291	0.0171741	0.0514015	0.0240099	0.0341594	0.0237676	0.0249986	0.0176752	0.019157	0.0235548	0.0138402	0.0299326	0	0.0340257	0.0246585	0.0273217	0.0248072	0.0317581	0.0179134	0.0145345	0.0111101	0.0114204	0.0175538	0.0219597	0	0.0281286	0.0245822	0.0125059	0.0191515	0.0225385	0.0252723	0.00894836	0.00375388	0.0234694
NAA60	0.0569836	0.0504439	0.0535891	0.0594178	0.0529037	0.0587048	0.077617	0.0688631	0.0510109	0.0426435	0.0518282	0.019936	0.0833016	0.0599786	0.0459181	0.051942	0.160899	0.0550404	0.0791066	0.0459351	0.0474379	0.0483711	0.0439628	0.0284125	0.0504555	0.0546741	0.0649394	0.0626482	0.0729439	0.0590062	0.0852899	0.0955653	0.0582421	0.0343368	0.0441347	0.0356152	0.0742011	0.0506528	0	0.0822464	0.0304716	0.0587419	0.0761446	0.0697272	0.0838649	0.0381224	0.0303854	0.0794914
CLUAP1	0.239349	0.253611	0.188745	0.250687	0.206584	0.195701	0.228857	0.212528	0.194302	0.177635	0.168845	0.205039	0.307115	0.237098	0.239198	0.2611	0.603187	0.241213	0.215276	0.252245	0.19737	0.172577	0.237313	0.150298	0.180757	0.215858	0.0768974	0.221279	0.276011	0.307732	0.32985	0.246705	0.218509	0.164448	0.252008	0.194267	0.187814	0.230843	0	0.232768	0.257522	0.27894	0.321882	0.278594	0.206038	0.153056	0.240291	0.297343
NLRC3	0.0190135	0.0191744	0.0307321	0.0682267	0.0504259	0.022089	0.0374604	0.0473455	0.0369635	0.0151288	0.00681073	0.0151148	0.00923185	0.0687957	0.0133389	0.065857	0	0.0466031	0.044236	0.0101938	0.0324605	0.0236429	0.00579312	0.0176082	0.00818204	0.00692866	0	0.0260826	0.0552614	0.0327923	0.0120299	0.0718518	0.0273706	0.0263217	0.00670169	0.0113953	0.0237351	0.0175729	0	0.0162936	0.0177977	0.018916	0.0868014	0.00968868	0.0302241	0.0226403	0.00577803	0.0254036
SLX4	0.0708035	0.0807447	0.0715788	0.116303	0.0996906	0.051493	0.0410603	0.0711455	0.0798249	0.0587345	0.0623197	0.0650322	0.0974019	0.101171	0.107685	0.109958	0.075492	0.131982	0.0696002	0.103684	0.0770913	0.0636446	0.0792223	0.0746776	0.0571277	0.0614408	0	0.058894	0.0709076	0.0699527	0.0821082	0.0763405	0.0649708	0.0503469	0.0432986	0.0708058	0.0467985	0.0543756	0	0.0726718	0.106813	0.0446418	0.120486	0.0507057	0.0620646	0.0507235	0.0714385	0.0415245
DNASE1	0.11897	0.204848	0.168056	0.286648	0.228371	0.167698	0.150548	0.183932	0.166803	0.122762	0.118612	0.118869	0.219329	0.254376	0.17975	0.23182	0.213807	0.199175	0.179539	0.202353	0.175379	0.115522	0.154803	0.136314	0.116916	0.144391	0	0.177418	0.232244	0.228711	0.2255	0.180287	0.168812	0.149005	0.139714	0.175019	0.150264	0.186611	0	0.211244	0.260336	0.151039	0.253064	0.262342	0.167265	0.115107	0.147012	0.309174
TRAP1	0.250958	0.280567	0.225694	0.342956	0.300152	0.250029	0.366962	0.252584	0.219448	0.201683	0.140586	0.263998	0.346524	0.269196	0.306448	0.292984	0.692409	0.276581	0.234632	0.276291	0.239375	0.190148	0.360142	0.161348	0.205754	0.269981	0.828474	0.318348	0.374279	0.38658	0.429396	0.259491	0.246417	0.217666	0.330424	0.2191	0.217004	0.295747	0	0.309682	0.348689	0.295684	0.353687	0.373316	0.302564	0.179251	0.280059	0.303786
CREBBP	0.348095	0.364574	0.273311	0.495574	0.418387	0.354369	0.449748	0.296538	0.249902	0.252312	0.231898	0.322005	0.471211	0.377081	0.317787	0.406302	0.800411	0.392801	0.334423	0.398081	0.318981	0.201096	0.462569	0.198654	0.26278	0.385629	0.419764	0.492538	0.425387	0.514001	0.542248	0.329647	0.27975	0.279923	0.447626	0.246469	0.249029	0.353643	0	0.37881	0.495428	0.419209	0.487426	0.504721	0.373133	0.195585	0.301463	0.303703
ADCY9	0.386263	0.433407	0.293487	0.492184	0.467655	0.371064	0.431226	0.354328	0.313824	0.315429	0.252408	0.390405	0.541395	0.375355	0.398256	0.412565	0.978434	0.458895	0.328583	0.381691	0.363172	0.260148	0.50553	0.238631	0.300305	0.418416	0.605017	0.495818	0.499578	0.582374	0.644296	0.338953	0.339433	0.277496	0.541728	0.313055	0.298746	0.419448	0	0.45603	0.535729	0.47467	0.547066	0.584839	0.38662	0.243303	0.338844	0.373829
SRL	0.0059655	0.00715741	0.00662412	0.013734	0.00928912	0.00275196	0.00727277	0.00862801	0.00676734	0.000572842	0.00224404	0.00188874	0.00287041	0.00306917	0.0116576	0.00603154	0	0.00779056	0.00510236	0.00260681	0.0047919	0.00638338	0.0114559	0.00267773	0.0035727	0.00423885	0	0.00968615	0.0132565	0.00984857	0	0.0103796	0.00475078	0.00192455	0.00505052	0.00402498	0.00425052	0.00261562	0	0.00815488	0.0148374	0.0061272	0.0164624	0.00294379	0.00815112	0.0034072	0.0052127	0.0426242
TFAP4	0.0362997	0.0545142	0.0473514	0.0496532	0.0604668	0.0332525	0.0461426	0.0493887	0.0445384	0.0296186	0.0227846	0.0207667	0.0333346	0.060414	0.0671854	0.0561151	0.105915	0.0741906	0.045061	0.0384348	0.0391857	0.051959	0.0599506	0.0658045	0.0313262	0.0352899	0	0.0462845	0.0335687	0.0677336	0.051388	0.0596487	0.0493151	0.0291952	0.0311388	0.0371497	0.0429321	0.0613971	0	0.0522129	0.0366948	0.0542342	0.0689181	0.063699	0.0413952	0.0420126	0.0481422	0.0360517
GLIS2	0.0205146	0.0291336	0.0266584	0.0411889	0.0489386	0.0357324	0.0304673	0.0390155	0.0365984	0.0242182	0.0174935	0.0251811	0.0333325	0.0369585	0.0392345	0.0324605	0	0.0624463	0.0334024	0.0470763	0.0240697	0.0226561	0.0497952	0.0269154	0.0205777	0.0389209	0	0.0182029	0.0335472	0.0362676	0.0350039	0.0487222	0.0234795	0.0398158	0.0195767	0.0311282	0.0246058	0.0352203	0	0.055685	0.0725621	0.0100144	0.0380767	0.0416483	0.0244028	0.026163	0.0778812	0.0456463
PAM16	0.00980722	0.0155092	0.0122517	0.0155045	0.0291836	0.0110227	0.0260442	0.0139304	0.0131114	0.00303338	0.01096	0.00494549	0.0102284	0.0212988	0.0223371	0.0158721	0	0.0269342	0.0144954	0.0159967	0.0149221	0.014568	0.00598613	0.0249009	0.0125323	0.000873202	0	0.00676486	0.0115021	0.0156388	0.00429132	0.0280928	0.0088609	0.00303187	0.0253635	0.00969456	0.00931296	0.0156418	0	0.0226214	0.0167807	0.0139746	0.0313979	0.00951854	0.0092306	0.010286	0.00779871	0.0361769
CORO7	0.00310691	0.00431634	0.00389048	0.00767987	0.00648112	0.00414307	0.00896675	0.00440657	0.00981963	0.00146531	0.00574493	0.00643502	0.00308689	0.00607991	0.00468885	0.00310632	0	0.0160144	0.010468	0.00162782	0.00328251	0.00132633	0.00191055	0.00274671	0.00213993	0.00185136	0	0.000904151	0.00857233	0.0050961	0.00974615	0.0116975	0.00522774	0.00346199	0.00746296	0.00544853	0.00522003	0.00359364	0	0.0023431	0.00927105	0.00350024	0.0101515	0.000665002	0.000398062	0.0040468	0.00165991	0.0199484
VASN	0.0143545	0.0116724	0.0259221	0.0227231	0.031224	0.0198739	0.0450163	0.0166869	0.0249194	0.0146427	0.0209879	0.0115115	0.0194173	0.0384517	0.0370501	0.0271116	0.168744	0.0429618	0.0287098	0.0127013	0.0272818	0.0248973	0.0355346	0.0445086	0.0205306	0.020457	0	0.0115915	0.0125095	0.0170646	0.0263165	0.0256202	0.0196983	0.0234353	0.0101207	0.0335283	0.0344901	0.0278529	0	0.0486257	0.0228213	0.0104129	0.0316326	0.0235749	0.0267537	0.0168432	0.0182673	0.0368462
DNAJA3	0.104834	0.141638	0.104383	0.175875	0.152193	0.131075	0.126361	0.142156	0.141685	0.082614	0.0906746	0.102734	0.156088	0.255651	0.150651	0.190073	0.0820714	0.178977	0.214924	0.1181	0.130967	0.100667	0.118813	0.105201	0.0978069	0.102428	0.0255391	0.109495	0.213219	0.185267	0.168211	0.173141	0.130393	0.0950711	0.0881135	0.128683	0.117939	0.1226	0	0.157484	0.165033	0.126527	0.222272	0.114978	0.110859	0.0914198	0.0542747	0.104813
NMRAL1	0.130167	0.132404	0.110746	0.179061	0.158056	0.111367	0.109386	0.141491	0.136164	0.0785505	0.0672652	0.0731256	0.16636	0.254372	0.166052	0.188168	0.121872	0.209107	0.170218	0.134084	0.146622	0.115007	0.0883046	0.100066	0.0857272	0.126128	0.906352	0.108232	0.161103	0.131878	0.150074	0.158633	0.0952291	0.0644673	0.142668	0.0969588	0.0839948	0.104364	0	0.138944	0.160958	0.123897	0.232728	0.128107	0.105561	0.0848841	0.102367	0.114802
HMOX2	0.136259	0.146142	0.143389	0.213644	0.177299	0.1421	0.196306	0.170457	0.164193	0.119355	0.102059	0.146546	0.206027	0.245637	0.17862	0.239667	0.234523	0.217555	0.213487	0.150686	0.174749	0.124903	0.168954	0.133291	0.126255	0.152723	0	0.141198	0.196412	0.182974	0.22727	0.182227	0.13786	0.115275	0.2101	0.131628	0.152423	0.149534	0	0.203021	0.217118	0.170608	0.214618	0.202701	0.160856	0.118391	0.177828	0.167808
CDIP1	0.230843	0.202464	0.170264	0.212689	0.180248	0.260525	0.384721	0.227804	0.164386	0.187527	0.212898	0.190211	0.35692	0.19183	0.193588	0.180561	0.391174	0.184945	0.280387	0.193844	0.18441	0.142288	0.265144	0.131986	0.267585	0.258905	1.36779	0.311613	0.27039	0.212666	0.440772	0.202868	0.202063	0.169633	0.248199	0.147298	0.21605	0.264175	0	0.267651	0.174193	0.238854	0.254934	0.444895	0.309562	0.12937	0.130527	0.236297
C16orf96	0.0142211	0.00427906	0.0102123	0.0229287	0.0177001	0.00728163	0.0100645	0.010694	0.0106234	0.00326543	0.00458935	0.0127528	0.00273394	0.0313453	0.0132064	0.022832	0	0.0155436	0.00694721	0.0109828	0.0134756	0.0105603	0.00624502	0.0155067	0.00474248	0.00932052	0	0.0152814	0.021115	0.0156809	0.00720314	0.0245116	0.0102225	0.0024636	0.0206215	0.00696428	0.00614139	0.00447164	0	0.0207251	0.0140355	0.0186613	0.0179623	0.0160378	0.00369931	0.00897462	0.00874943	0.0367522
UBALD1	0.0674072	0.0657064	0.0717079	0.0704154	0.067199	0.07588	0.188817	0.086287	0.0653684	0.043116	0.0586378	0.0515972	0.135891	0.0898928	0.065204	0.0757837	0.129358	0.056948	0.101145	0.0811024	0.067333	0.0483823	0.0838767	0.0582184	0.103527	0.0684781	0	0.0889531	0.128195	0.0648804	0.143322	0.124871	0.0738881	0.0307681	0.0563074	0.0398883	0.0974255	0.0904798	0	0.12795	0.0667677	0.114115	0.100498	0.151448	0.102087	0.0586099	0.0368811	0.0702685
MGRN1	0.18389	0.242565	0.188957	0.291548	0.232281	0.17326	0.301408	0.234998	0.217151	0.156263	0.138727	0.186799	0.288813	0.282515	0.256685	0.315178	0.292516	0.30794	0.20647	0.247633	0.219671	0.180015	0.253015	0.176487	0.151061	0.221659	1.10391	0.222908	0.261044	0.238363	0.302704	0.268287	0.217394	0.202924	0.206328	0.193693	0.208798	0.261152	0	0.310624	0.379185	0.205381	0.318857	0.272647	0.199457	0.184922	0.198987	0.280691
NUDT16L1	0.0517215	0.0470884	0.0551475	0.102153	0.0836758	0.0714132	0.158311	0.0785721	0.0664581	0.0370321	0.0431246	0.0224634	0.0613379	0.0767424	0.0512846	0.106834	0.156855	0.067729	0.111057	0.076912	0.0813083	0.0382405	0.0591983	0.0521456	0.0588198	0.0556374	0	0.0737479	0.105457	0.0757235	0.108302	0.098229	0.057554	0.0295861	0.0325917	0.0328329	0.0885054	0.0651369	0	0.118646	0.0390154	0.053963	0.0889286	0.124682	0.0957858	0.0269364	0.0261328	0.100458
ANKS3	0.244724	0.271283	0.201646	0.3304	0.26154	0.207523	0.306252	0.256235	0.218483	0.167751	0.162102	0.21954	0.330916	0.303329	0.300319	0.326394	0.432664	0.333225	0.226156	0.276124	0.223984	0.190772	0.266788	0.176033	0.155282	0.252556	0.260881	0.262003	0.287402	0.363446	0.376786	0.265621	0.247048	0.198839	0.273671	0.182768	0.205202	0.278925	0	0.263821	0.359463	0.315205	0.423803	0.274301	0.204806	0.174375	0.280898	0.228778
C16orf71	0.00318364	0.00604995	0.00829142	0.0189088	0.0116011	0.00767442	0.018465	0.00871991	0.0109279	0.00531474	0.00584455	0.00723943	0.000427144	0.0127185	0.012099	0.00997331	0	0.0142933	0.0150352	0.00711335	0.00259125	0.00726013	0	0.0180383	0.00442188	0.00159006	0	0.00671669	0.00711619	0.0131368	0.0106998	0.0123961	0.00685099	0.00683427	0	0.00402227	0.00962952	0.00694393	0	0.00381649	0.0166707	0.00792119	0.0254753	0	0.00269689	0.0108833	0.00348547	0.010678
ZNF500	0.0917527	0.0932135	0.0756368	0.0985507	0.0834548	0.0698154	0.0933391	0.0968999	0.104651	0.0682034	0.0467171	0.0757223	0.123446	0.152239	0.129128	0.115825	0.052751	0.11335	0.0838111	0.116351	0.0958335	0.0820585	0.172951	0.0792453	0.0611122	0.108127	0	0.0629214	0.0905933	0.123447	0.18762	0.122139	0.10998	0.0655216	0.0920833	0.0820976	0.0784667	0.123332	0	0.0942146	0.124276	0.103932	0.151473	0.0773723	0.0683885	0.0936994	0.0982715	0.130366
SMIM22	0.00274571	0.00196654	0.00884159	0.00726544	0.00684702	0.00265486	0.014824	0.0054174	0.00620663	0.00129882	0.000757247	0.000478671	0.00131734	0.00861694	0.00275965	0.00397635	0	0.00897362	0.00253474	0.000189538	0.01038	0.00464405	0.000629098	0.00751134	0.00117006	0.000650928	0	0.00396788	0.00849793	0.000499393	0.00101576	0.0114123	0.00683392	0.002034	0	0.00395952	0.00444769	0.0024151	0	0.0047959	0.00524064	0.00466752	0.0183605	0.00105114	0.00539762	0.00755577	0.00148508	0.0114872
ROGDI	0.138245	0.156179	0.136457	0.265919	0.234975	0.203674	0.2299	0.175582	0.178815	0.120024	0.11399	0.0785532	0.184825	0.227904	0.135096	0.271732	0.143069	0.222514	0.236916	0.177357	0.195679	0.0978762	0.122432	0.12802	0.168726	0.181857	0.908124	0.208719	0.254967	0.165179	0.235193	0.224041	0.151552	0.115243	0.0641179	0.126666	0.202168	0.190857	0	0.196833	0.231776	0.157021	0.226405	0.300211	0.20096	0.115131	0.155823	0.0795114
GLYR1	0.277848	0.291252	0.224202	0.321624	0.313037	0.252244	0.302138	0.268151	0.215199	0.192103	0.203677	0.270819	0.353029	0.319104	0.296248	0.322813	0.357821	0.346109	0.289442	0.320608	0.253404	0.206999	0.301663	0.151413	0.20923	0.252001	0.330644	0.287359	0.329579	0.313591	0.422003	0.280279	0.234069	0.213448	0.28105	0.220188	0.21221	0.292666	0	0.331237	0.419905	0.325541	0.414823	0.309563	0.25202	0.191959	0.243901	0.242177
UBN1	0.131221	0.145705	0.126436	0.160564	0.154804	0.119523	0.139476	0.137764	0.126355	0.0928368	0.111402	0.104083	0.161814	0.181532	0.143312	0.214153	0.052751	0.169724	0.151192	0.140688	0.130886	0.122017	0.133523	0.121539	0.0930237	0.128734	0.825243	0.117368	0.154591	0.129324	0.151902	0.18278	0.130278	0.115962	0.135052	0.118107	0.149089	0.145835	0	0.164793	0.170356	0.10771	0.202347	0.158087	0.130105	0.0902915	0.140258	0.13481
PPL	0.0744534	0.081222	0.100853	0.0971191	0.103975	0.0696985	0.0849144	0.11067	0.0922333	0.0524821	0.0594072	0.0936244	0.0791806	0.145492	0.130701	0.139098	0.0548626	0.141631	0.0979599	0.0646574	0.0996834	0.0908802	0.117507	0.0870646	0.0703478	0.049424	0.0701162	0.0712131	0.0776471	0.101715	0.15568	0.11009	0.101628	0.0736744	0.0743305	0.0841063	0.108608	0.124873	0	0.145343	0.11402	0.0874304	0.138273	0.0961297	0.0950818	0.103205	0.0924519	0.104436
SEC14L5	0.280821	0.306647	0.210543	0.3013	0.342381	0.230395	0.234939	0.255383	0.234509	0.198944	0.168206	0.302979	0.394155	0.320593	0.334783	0.339318	0.344666	0.381813	0.242055	0.296914	0.281245	0.218401	0.427846	0.17495	0.194976	0.304269	0.129566	0.261242	0.302353	0.365289	0.416681	0.262674	0.264102	0.237168	0.424128	0.250528	0.186109	0.283846	0	0.305396	0.408894	0.292044	0.390367	0.257863	0.243664	0.176753	0.286122	0.228116
NAGPA	0.176768	0.198198	0.166217	0.279062	0.242795	0.184938	0.23228	0.240846	0.211995	0.145468	0.147429	0.142403	0.265892	0.310393	0.250846	0.313749	0.233423	0.300458	0.257656	0.21131	0.236417	0.198213	0.166927	0.180079	0.147588	0.145314	0.0859405	0.228299	0.266703	0.255345	0.264109	0.268001	0.191814	0.146087	0.147506	0.174726	0.183638	0.221758	0	0.225808	0.354381	0.201359	0.331593	0.205817	0.167318	0.160515	0.188739	0.13328
ALG1	0.0807881	0.0739123	0.0686437	0.0743395	0.0916901	0.0697638	0.0924689	0.0750296	0.0684686	0.0475416	0.0560179	0.0881747	0.0881743	0.0853596	0.10284	0.0831667	0	0.0756082	0.0714933	0.0841073	0.0622451	0.0675492	0.103786	0.0659882	0.0563273	0.073492	0	0.0700227	0.0768995	0.0922647	0.125553	0.0617599	0.0783867	0.0797324	0.0630361	0.0634673	0.0691883	0.111458	0	0.0697016	0.0835683	0.0979557	0.0842138	0.107564	0.0864571	0.0445198	0.142511	0.14431
C16orf89	0.005645	0.00990786	0.00744711	0.0119583	0.00862829	0.00818295	0.00642406	0.0130993	0.0109317	0	0.0037538	0.00555042	0.00074609	0.00768304	0.0055209	0.00841721	0	0.0154449	0.0112795	0.00737181	0.0138306	0.0153556	0.0147177	0.00800955	0.00260943	0.00715895	0	0.0120924	0.009694	0.00753587	0.00173675	0.00633073	0.00875567	0.00803266	0	0.00547966	0.0056842	0.00508782	0	0.000895995	0.00824859	0.00769058	0.013557	0.00742683	0.00944236	0.0114394	0.00359188	0.01178
EEF2KMT	0.00464287	0.0091373	0.0070132	0.0187901	0.0130064	0.00821255	0.00953471	0.00900474	0.0125621	0.00555521	0.00653009	0.00421147	0.00841725	0.00974008	0.0159754	0.0118089	0.0571376	0.0166225	0.0111326	0.00758393	0.00877127	0.00571465	0.00312891	0.0136616	0.00720085	0.0144093	0	0.00904832	0.0138899	0.027026	0.00850168	0.0113973	0.00684715	0.00448062	0.00325756	0.00529426	0.00820094	0.0056465	0	0.0121846	0.00884233	0.0083896	0.0126376	0.00540158	0.00263162	0.00781422	0.00170858	0.00663933
RBFOX1	0.17944	0.227651	0.194771	0.221641	0.252806	0.135684	0.408879	0.128768	0.189155	0.335933	0.157391	0.286873	0.163205	0.27018	0.261145	0.165411	0.411791	0.201917	0.182436	0.285244	0.32072	0.162929	0.141673	0.344621	0.0851808	0.207568	0.0809908	0.135708	0.139653	0.292466	0.169776	0.253074	0.129409	0.237568	0.256737	0.149263	0.201689	0.20174	0	0.0870356	0.0817067	0.211527	0.196904	0.150577	0.241187	0.160734	0.0953486	0.28671
TMEM114	0.00412155	0.00208894	0.00320906	0.0120832	0.00886683	0.00546028	0.0063324	0.00158307	0.00571923	0.0040159	0.00202628	0.00173526	0.00494998	0.00212711	0.0031898	0.00450867	0	0.00343356	0.00583754	0.000998119	0.00279445	0.00589001	0.00200691	0.00292669	0.00181312	0.00433521	0	0.00468698	0.00924022	0.00535963	0	0.0035962	0.00523917	0	0	0.00123888	0.00229929	0.000690635	0	0.000488194	0	0.00360549	0.00493063	0	0.00256952	0.00110913	0	0.00284749
METTL22	0.0762198	0.104588	0.0808361	0.09563	0.079222	0.0525823	0.0973638	0.0920863	0.090671	0.0714978	0.0667902	0.0835903	0.128993	0.147836	0.111413	0.11561	0.060704	0.108513	0.0884474	0.0671463	0.0879135	0.0853143	0.0945311	0.0783729	0.0510048	0.0757557	0	0.0567012	0.137917	0.0871412	0.140321	0.106301	0.0992132	0.0879471	0.106214	0.0987317	0.070722	0.0996374	0	0.0918574	0.149106	0.158282	0.143083	0.0881114	0.0636324	0.0752175	0.0610019	0.132376
ABAT	0.26939	0.32533	0.272492	0.376071	0.318085	0.280247	0.308947	0.303053	0.232061	0.206619	0.209584	0.265662	0.37332	0.325522	0.314189	0.331589	0.809041	0.348357	0.287893	0.312974	0.267062	0.195383	0.356979	0.167505	0.230963	0.305089	0.0255391	0.355788	0.421978	0.347995	0.373592	0.317881	0.266256	0.229255	0.355186	0.235229	0.226093	0.287826	0	0.33848	0.389476	0.364589	0.440004	0.3314	0.24932	0.191069	0.244948	0.319097
TMEM186	0.0199527	0.0256834	0.0191054	0.0267979	0.0248129	0.0206701	0.0286191	0.0251701	0.0264865	0.0110467	0.0160819	0.0103063	0.0225759	0.0357803	0.0171998	0.0279381	0	0.032284	0.0436205	0.0227493	0.0292831	0.0221667	0.00972035	0.0231699	0.0109308	0.020282	0.095536	0.020879	0.03057	0.0198996	0.0191813	0.0490696	0.0162608	0.018193	0.0197112	0.0132604	0.0222935	0.0212083	0	0.0122449	0.0198211	0.0148955	0.0206952	0.0155686	0.0209417	0.012778	0.0059931	0.0716394
PMM2	0.153966	0.164304	0.126868	0.166622	0.168763	0.138367	0.115186	0.128444	0.144809	0.119839	0.112247	0.147545	0.174244	0.166987	0.179414	0.210342	0	0.18438	0.118404	0.145667	0.143674	0.158934	0.171289	0.134175	0.0884528	0.147753	0.224925	0.14323	0.10773	0.18547	0.190794	0.116917	0.131337	0.147576	0.122347	0.135474	0.100873	0.1308	0	0.160982	0.241755	0.14467	0.178988	0.159336	0.0994524	0.10943	0.194333	0.117403
CARHSP1	0.0366408	0.0447272	0.0559397	0.101143	0.0710927	0.025516	0.0394186	0.0521361	0.0583833	0.0265435	0.0259676	0.0266375	0.0200041	0.142084	0.0458989	0.116132	0.052751	0.0812135	0.06118	0.034671	0.0478166	0.0465136	0.0241059	0.0543751	0.0401855	0.0385281	0.0649394	0.0404967	0.0869018	0.0645062	0.0665394	0.0959789	0.0419074	0.0331618	0.0281372	0.0271271	0.0361158	0.0479413	0	0.0432204	0.0419232	0.0399647	0.104214	0.0198691	0.022311	0.0470358	0.0592551	0.0539415
USP7	0.223591	0.232026	0.189198	0.260869	0.242689	0.239063	0.285033	0.226826	0.174143	0.170699	0.172389	0.206389	0.293468	0.211956	0.204832	0.222112	0.380986	0.228352	0.228929	0.211355	0.201758	0.140599	0.20557	0.14323	0.222017	0.232181	0.0859405	0.280033	0.320086	0.293751	0.297386	0.240268	0.201938	0.157307	0.202268	0.151006	0.182364	0.231071	0	0.251483	0.268801	0.254492	0.294578	0.309503	0.235235	0.146918	0.182963	0.189096
C16orf72	0.199705	0.184477	0.146911	0.205349	0.223194	0.229905	0.227499	0.188119	0.133692	0.129888	0.172787	0.166034	0.227039	0.152749	0.131677	0.147723	0.242724	0.166501	0.224283	0.198044	0.166138	0.117907	0.154201	0.111936	0.174135	0.225842	0.168763	0.227605	0.251894	0.215414	0.203832	0.197745	0.152547	0.143123	0.181489	0.127285	0.15767	0.17992	0	0.232772	0.173166	0.172389	0.195312	0.272958	0.193829	0.120856	0.0728029	0.227391
GRIN2A	0.186932	0.176941	0.119454	0.227386	0.208291	0.183746	0.282798	0.158782	0.116706	0.113766	0.0948911	0.175755	0.264343	0.171015	0.188732	0.225829	0.532087	0.203489	0.150529	0.186204	0.154452	0.107542	0.211457	0.106153	0.153646	0.175597	1.63071	0.276084	0.258458	0.254376	0.288321	0.124462	0.139197	0.141846	0.320954	0.132214	0.120685	0.259028	0	0.216644	0.401297	0.29149	0.258083	0.332734	0.153325	0.107354	0.177815	0.291648
ATF7IP2	0.30553	0.335137	0.260782	0.387853	0.35177	0.298021	0.309608	0.296123	0.226642	0.266606	0.228129	0.312887	0.395715	0.317024	0.325477	0.357839	0.61751	0.342647	0.298719	0.314424	0.294717	0.20136	0.380016	0.19267	0.232051	0.357968	0.436392	0.373548	0.310708	0.407258	0.366399	0.2175	0.263347	0.277075	0.298574	0.261385	0.255796	0.340117	0	0.380433	0.440217	0.279255	0.307555	0.487311	0.271268	0.159491	0.255292	0.400214
EMP2	0.00908864	0.00881569	0.00907155	0.0117394	0.0119974	0.00506543	0.0159878	0.0069484	0.00738349	0.00464669	0.00452911	0.0126082	0.0030586	0.0142243	0.0157595	0.00621643	0.0885302	0.0181045	0.00730447	0.0136596	0.014459	0.00617258	0.0119615	0.00507922	0.00433618	0.00506892	0	0.00724775	0.0147701	0.0166092	0.0237194	0.0104491	0.010286	0.0111854	0.00528112	0.00988014	0.00336426	0.00663944	0	0.00630692	0.0106062	0.007015	0.0180578	0.00752166	0.00375921	0.0102454	0.00434833	0.0726171
TEKT5	0.0157576	0.0103294	0.0146569	0.0210521	0.0105606	0.0097749	0.0226749	0.00758487	0.00834543	0.00324238	0.00351764	0.00854753	0.00608208	0.013475	0.00955682	0.0202195	0.0571376	0.0118982	0.00331839	0.00446413	0.00693694	0.0144883	0.000567774	0.0131954	0.00885489	0.00879031	0	0.0132317	0.015802	0.00309401	0.0284166	0.0657449	0.0110227	0.0187348	0.0172397	0.00760384	0.0222441	0.0140656	0	0.0110367	0.00213219	0.0288881	0.0227519	0.00794034	0.0185429	0.0184055	0.00221327	0.145331
NUBP1	0.0396651	0.0506554	0.0842096	0.130433	0.0803472	0.0377191	0.0687316	0.0743769	0.103248	0.0409569	0.0453013	0.0398957	0.0379484	0.16437	0.0504768	0.130997	0.119703	0.0861379	0.0912211	0.0560242	0.0653309	0.0693341	0.0349366	0.0801365	0.0310501	0.0272534	0.088055	0.0542291	0.128282	0.0835824	0.0601344	0.147437	0.0654322	0.0552422	0.0432956	0.0402216	0.0745245	0.0673451	0	0.0816394	0.0675246	0.0698961	0.199299	0.0435032	0.0381185	0.0691832	0.0825255	0.0406127
TVP23A	0.214358	0.252522	0.201204	0.26733	0.25225	0.173032	0.204149	0.214408	0.20583	0.175557	0.146994	0.243644	0.293488	0.305753	0.300249	0.282313	0.239701	0.27576	0.208842	0.255706	0.243882	0.186389	0.291703	0.145239	0.150157	0.22889	0.254317	0.22983	0.197324	0.292536	0.334415	0.210858	0.215366	0.199922	0.226295	0.21088	0.15192	0.236115	0	0.226399	0.316324	0.216803	0.312806	0.236516	0.168415	0.164287	0.201841	0.248297
CIITA	0.0109215	0.00771656	0.0143664	0.0429788	0.0228839	0.0123639	0.0171325	0.0150634	0.0123292	0.00721692	0.0044065	0.00256301	0.00851288	0.0504952	0.00595029	0.0145022	0	0.0224922	0.020123	0.0244907	0.0224942	0.0113777	0.0038133	0.0143297	0.00583408	0.0066371	0.095536	0.00875526	0.0281439	0.0318411	0.00770877	0.0887859	0.00768107	0.00872196	0.0111788	0.00415069	0.00883821	0.00517891	0	0.0175696	0.0138345	0.00915263	0.0686188	0.00460979	0.00442226	0.0253358	0.0118108	0.0549924
DEXI	0.0513572	0.0409091	0.0523946	0.0802263	0.065307	0.0568206	0.119443	0.0841983	0.0549001	0.0508378	0.0477629	0.0263456	0.082718	0.0878355	0.0472624	0.075316	0.115076	0.0549228	0.0999799	0.0486524	0.0578813	0.0511724	0.0452102	0.042854	0.060399	0.0443976	0.0649394	0.0614248	0.0798437	0.0415889	0.101285	0.120069	0.050945	0.0320215	0.0303182	0.0307844	0.103594	0.0643757	0	0.0853168	0.0259946	0.0406281	0.0846305	0.103334	0.0605373	0.0444218	0.0293277	0.0642372
CLEC16A	0.333623	0.39309	0.284049	0.474086	0.436796	0.329258	0.364169	0.33384	0.27815	0.273384	0.244732	0.348545	0.507618	0.342876	0.334093	0.395656	0.654655	0.412692	0.317685	0.389794	0.334258	0.247593	0.427392	0.231492	0.255427	0.356238	0.151664	0.418776	0.484035	0.489968	0.577349	0.3271	0.287035	0.269546	0.479922	0.288994	0.279716	0.374231	0	0.377689	0.52309	0.456554	0.460566	0.474354	0.334918	0.226018	0.288082	0.360767
RMI2	0.00596622	0.00828107	0.0179657	0.05319	0.0223721	0.0134541	0.0156244	0.0177752	0.0178782	0.00484738	0.0115429	0.00608939	0.00965678	0.0459951	0.0130442	0.062471	0	0.0352497	0.0320564	0.00470887	0.0196363	0.0195492	0.0175873	0.0244149	0.0156331	0.0133174	0	0.0232676	0.0500323	0.0235278	0.0187062	0.0198256	0.0121971	0.00857384	0.0083745	0.010746	0.012007	0.0115023	0	0.0252214	0.00904407	0.0171452	0.0292803	0.0078388	0.0139989	0.0204589	0.0086821	0.130754
SOCS1	0	0	0	0	0	0	0	0	0.000641341	0	5.91481e-05	0.0025702	0	0	0	0	0	0.00064919	0	0	0	0.000175929	0	0	0	0	0	0	0.00271112	0	0	0	0.000413378	0	0	0	0	0	0	0	0	0	0.00195295	0	0	0	0	0
AC099489.1	0.0120234	0.0196109	0.0227596	0.04496	0.0243121	0.0120526	0.00640809	0.0131821	0.0115405	0.00209298	0.00480579	0.00279843	0.00743105	0.0356013	0.0132531	0.032181	0	0.0261939	0.0116014	0.0134417	0.0170213	0.0153976	0	0.0112616	0.0129095	0.0182592	0	0.022937	0.0440186	0.0185827	0.0086419	0.0374606	0.00822025	0.00406855	0.00814497	0.0061184	0.00628228	0.0054552	0	0.00472418	0.00973236	0.0131741	0.0472571	0.00310516	0.0083558	0.00946842	0.0147807	0.018739
LITAF	0.0105419	0.0117521	0.0119475	0.0321318	0.0219631	0.0085516	0.00771663	0.015769	0.00953516	0.00276624	0.005139	0.00749322	0.00987048	0.0175322	0.00673595	0.0113421	0.0793539	0.0119647	0.0118234	0.00580088	0.0108855	0.00793731	0.0217131	0.0074429	0.00787851	0.0198836	0.0255391	0.00956626	0.0273399	0.0156359	0.0107741	0.0144994	0.01158	0.00819387	0.0108358	0.00566058	0.00485091	0.00295716	0	0.010491	0.00462459	0.0129249	0.0236792	0.00380639	0.00474134	0.00710028	0.00439554	0.0419054
SNN	0.0835747	0.0726306	0.0905534	0.0915295	0.0675937	0.103728	0.174941	0.128139	0.12096	0.0686483	0.095067	0.0385529	0.115942	0.111983	0.0632076	0.14849	0	0.0875768	0.185625	0.088625	0.129322	0.0813597	0.0661804	0.0919271	0.116596	0.0776859	0.106504	0.132367	0.135973	0.0859123	0.145795	0.178058	0.091813	0.0523693	0.0856619	0.0474444	0.160385	0.122455	0	0.127588	0.0707358	0.054397	0.173207	0.110569	0.123086	0.120689	0.0419088	0.0908236
TXNDC11	0.169086	0.207827	0.145955	0.211188	0.194402	0.179381	0.159723	0.178506	0.162122	0.122211	0.120453	0.156648	0.183705	0.226918	0.175333	0.211258	0.180769	0.215884	0.179707	0.169642	0.189615	0.129139	0.183568	0.123713	0.130894	0.184051	0.0768974	0.195157	0.198273	0.202247	0.211184	0.195075	0.174603	0.14335	0.183612	0.15131	0.153376	0.21147	0	0.209125	0.215541	0.191016	0.234079	0.190804	0.175255	0.12224	0.120983	0.162887
ZC3H7A	0.175929	0.203119	0.176603	0.253029	0.237609	0.164758	0.200283	0.184803	0.169362	0.129689	0.130985	0.163773	0.209129	0.253484	0.2094	0.255945	0.16997	0.225305	0.210769	0.206649	0.179277	0.132031	0.181181	0.152151	0.16373	0.16083	0	0.214661	0.26388	0.257302	0.229375	0.210951	0.167698	0.174264	0.133867	0.150875	0.165908	0.199482	0	0.218659	0.257163	0.204897	0.294101	0.209662	0.176732	0.110734	0.152428	0.183758
RSL1D1	0.0889466	0.10287	0.0900107	0.0948212	0.0760585	0.0910014	0.156242	0.117069	0.0905357	0.0698141	0.0947725	0.0606788	0.0974871	0.123893	0.100967	0.0962839	0.0885302	0.0952178	0.144598	0.0920269	0.102744	0.0742797	0.0728855	0.0702539	0.0978863	0.0886158	0	0.104213	0.106262	0.0704391	0.0833884	0.131151	0.0749737	0.0635232	0.0490886	0.0747134	0.122781	0.106882	0	0.144517	0.080129	0.0761971	0.141259	0.122791	0.101645	0.0846285	0.0981652	0.108227
GSPT1	0.287024	0.328246	0.220336	0.375304	0.367088	0.311632	0.325412	0.269755	0.216812	0.218117	0.194368	0.241448	0.298043	0.279116	0.22999	0.325685	0.402484	0.304388	0.270242	0.274924	0.28352	0.168706	0.285891	0.16091	0.22852	0.296967	0.249568	0.372658	0.419928	0.383907	0.371139	0.274127	0.240372	0.200627	0.308133	0.189325	0.241157	0.294288	0	0.312146	0.329771	0.314192	0.383068	0.386446	0.285074	0.179688	0.218796	0.287414
NPIPB2	0.0222841	0.0486738	0.0182718	0.0537532	0.048814	0.0430445	0.0342823	0.0340065	0.0154978	0.00133017	0.00694124	0.00949487	0.00753211	0.0627331	0.0547025	0.0275849	0.0514015	0.0585771	0.0480225	0.0108256	0.0354743	0.0202968	0.0480704	0.0433247	0.00970164	0.056053	0	0.0427815	0.0920304	0.0180694	0.0711469	0.0118808	0.00883429	0.0390848	0.0469918	0.0346222	0.0248369	0.0450885	0	0.027306	0.0178591	0.0234927	0.0247716	0.00621238	0.0204162	0.0263879	0.05952	0.081609
TNFRSF17	0.000325314	0	0.00020966	0.00058888	0.000990128	0.000518158	0	0	0.000196782	0	0	0.000344283	0	0	0	0	0	0	0.000972305	0	0.000188841	0	0	0.001007	0	0	0	0.000822958	0.00191162	0.003032	0	0	0	0	0	0	0.000591893	0.000893717	0	0	0.00489457	0	0.00168005	0	0	0	0	0.00190027
SNX29	0.308101	0.34836	0.279139	0.391109	0.399818	0.302871	0.340819	0.303741	0.278215	0.247582	0.216184	0.347853	0.425503	0.361531	0.357094	0.379107	0.286523	0.366775	0.287432	0.316312	0.32157	0.293393	0.432376	0.208436	0.222734	0.281726	1.35882	0.357808	0.434187	0.474949	0.475274	0.348202	0.312533	0.291984	0.439475	0.289187	0.279398	0.352699	0	0.375055	0.439357	0.469457	0.429936	0.373871	0.306575	0.266579	0.304799	0.280558
CPPED1	0.161656	0.170717	0.137987	0.213837	0.170723	0.108922	0.0944572	0.135432	0.128656	0.116574	0.118575	0.132714	0.184883	0.241433	0.187218	0.187978	0.173956	0.262167	0.148555	0.198601	0.132955	0.095378	0.178066	0.122235	0.101919	0.186224	0	0.142443	0.115622	0.215742	0.163997	0.135015	0.130931	0.110569	0.162285	0.13375	0.0897706	0.114491	0	0.091271	0.179956	0.111184	0.220564	0.120143	0.0744925	0.157618	0.158236	0.0649798
SHISA9	0.467098	0.529686	0.480185	0.704405	0.535208	0.546085	0.589662	0.42345	0.43561	0.450289	0.388603	0.461456	0.643993	0.586007	0.566789	0.533167	0.857011	0.514311	0.494235	0.514983	0.489933	0.369592	0.606485	0.366225	0.342963	0.509378	0.939283	0.603287	0.635052	0.533595	0.603925	0.454997	0.460685	0.383852	0.749885	0.448443	0.421944	0.520289	0	0.504323	0.624031	0.666337	0.525993	0.697882	0.537819	0.295354	0.488219	0.497829
ERCC4	0.135854	0.130185	0.123195	0.195941	0.149992	0.138652	0.165021	0.138828	0.127721	0.119639	0.125662	0.124691	0.159394	0.168748	0.129574	0.188656	0.196566	0.152784	0.175723	0.151706	0.123151	0.10905	0.146135	0.100998	0.128376	0.134034	0.242806	0.175806	0.209725	0.147491	0.143595	0.14034	0.136445	0.121379	0.13038	0.12824	0.118091	0.152858	0	0.177035	0.154464	0.165598	0.184021	0.187013	0.137434	0.0938529	0.0960962	0.199113
PARN	0.288897	0.31645	0.247289	0.386354	0.358556	0.311888	0.214309	0.276234	0.231867	0.241208	0.208521	0.269125	0.347472	0.313305	0.301155	0.302625	0.292766	0.349242	0.277042	0.318525	0.287228	0.224969	0.294482	0.18296	0.2349	0.31652	0.175409	0.387495	0.469857	0.427371	0.369113	0.309702	0.276668	0.234857	0.350036	0.258202	0.215396	0.277556	0	0.337875	0.36554	0.337111	0.452251	0.388336	0.281447	0.163577	0.224119	0.268991
BFAR	0.0949166	0.118664	0.100626	0.118924	0.107194	0.0864323	0.10178	0.115393	0.107346	0.0781996	0.0792271	0.093131	0.0991448	0.172364	0.134846	0.131546	0.184085	0.141361	0.111795	0.100282	0.109003	0.0992984	0.123341	0.0968271	0.0658612	0.0845891	0.240217	0.0842561	0.10671	0.0899921	0.140328	0.145901	0.0924482	0.0852527	0.0884039	0.0941327	0.0990465	0.113269	0	0.158068	0.179103	0.0938829	0.161276	0.100273	0.0775101	0.0829145	0.154646	0.168718
PLA2G10	0.00746474	0.00410483	0.0107004	0.0151475	0.0117589	0.00709131	0.0162186	0.00881265	0.00616997	0.00480357	0.00279104	0.00527022	0.0115187	0.0153125	0.0155493	0.0123005	0	0.00906335	0.00583402	0.00756093	0.00634473	0.00553059	0	0.00977166	0.00372363	0.00327619	0	0.0117985	0.0119099	0.00723744	0.00302669	0.0133124	0.0061447	0.00406209	0.00489954	0.00653601	0.00869254	0.0109004	0	0.00979445	0.00320583	0.00555314	0.0287086	0.0037189	0.00657763	0.0144268	0.00738528	0.0564467
NPIPA3	0.00436188	0.0125966	0.00540615	0.00520398	0.00944078	0.00450431	0.0113208	0.00645938	0.0066945	0.0015232	0.00103366	0.000575196	0.00430778	0.00402666	0.00841243	0.0028001	0	0.00423841	0.0049856	0.00683136	0.00445694	0.00295617	0.00300489	0.0015207	0.00762306	0.00480768	0	0.00397133	0.00473883	0.0068273	0.0135218	0.00200129	0.00934458	0.00277732	0	0.000378706	0.00277456	0.00586061	0	0.00770454	0.0155074	0.00131184	0.00615594	0.00612667	0.00729593	0.00303506	0.00764052	0.00130395
NPIPA2	0.0152118	0.018965	0.0118857	0.0189906	0.0216905	0.0184393	0.0295021	0.0146663	0.0102709	0.00237439	0.0061278	0.00712464	0.00667828	0.0058352	0.00783267	0.0167312	0.0555363	0.024256	0.00909495	0.00297243	0.00906693	0.0155591	0.00960001	0.0117391	0.0103279	0.0256092	0.0255391	0.0284523	0.0203863	0.0331683	0.047059	0.0182766	0.0121389	0.0162118	0.0136084	0.00848951	0.0129676	0.00641966	0	0.0327367	0.00793742	0.00802216	0.0151458	0.025247	0.0178962	0.00660855	0.032715	0.0137644
NOMO1	0.0810605	0.0668723	0.070908	0.0956149	0.0914139	0.0690244	0.140418	0.0834205	0.070955	0.0536791	0.0572586	0.0485162	0.0838806	0.08232	0.0904639	0.082905	0	0.0765402	0.0923748	0.0731726	0.0642492	0.0488731	0.0508105	0.0500198	0.0705395	0.0519582	0	0.0941436	0.0868532	0.1073	0.0748782	0.0546874	0.0781392	0.0643517	0.0566057	0.0586049	0.0688692	0.0743739	0	0.117974	0.077494	0.0722189	0.0916491	0.0920232	0.0678844	0.0446186	0.0280891	0.0793096
NPIPA1	0.13112	0.148964	0.111412	0.161876	0.17215	0.130136	0.284081	0.187833	0.155353	0.0961771	0.0807078	0.120554	0.281801	0.169163	0.192241	0.196124	0.306754	0.206076	0.153607	0.189335	0.170711	0.144804	0.0733296	0.117896	0.0877019	0.138709	0.0768974	0.180149	0.192824	0.192766	0.308797	0.200063	0.162393	0.126023	0.112616	0.108849	0.150701	0.201067	0	0.250124	0.351547	0.216158	0.26413	0.169617	0.126232	0.107591	0.224363	0.182227
PDXDC1	0.311036	0.376715	0.285645	0.505726	0.432606	0.359434	0.379491	0.320375	0.27671	0.238281	0.233733	0.302951	0.39581	0.312874	0.337982	0.399008	0.621194	0.400733	0.368445	0.361521	0.305593	0.245483	0.363664	0.207481	0.254035	0.24634	0.415108	0.450275	0.509364	0.514519	0.514654	0.268211	0.275425	0.288718	0.431053	0.271121	0.261284	0.378808	0	0.36122	0.540035	0.435667	0.528323	0.384775	0.339351	0.208877	0.265439	0.312939
NTAN1	0.048782	0.0595835	0.0730977	0.0771753	0.0775854	0.062476	0.11242	0.084419	0.0806225	0.0337202	0.0586778	0.0500888	0.1005	0.113656	0.0759135	0.090681	0.060704	0.0950174	0.0661644	0.0675439	0.0686378	0.0503502	0.0605673	0.0562184	0.048366	0.0605282	0	0.0765367	0.0856727	0.0805643	0.11523	0.106052	0.0705305	0.0596895	0.109389	0.059111	0.0843965	0.0966406	0	0.0958914	0.130391	0.0674157	0.0948221	0.106487	0.0735818	0.0433856	0.0772579	0.0484844
RRN3	0.110739	0.128869	0.112199	0.142853	0.118632	0.123081	0.119248	0.135925	0.107941	0.0941585	0.103957	0.0978774	0.128964	0.178107	0.106934	0.152607	0.0555363	0.10076	0.14495	0.120307	0.10605	0.0864347	0.0707243	0.0840574	0.097677	0.0954185	0.0701162	0.13199	0.181715	0.116313	0.141742	0.148654	0.115484	0.0779888	0.0974094	0.097976	0.116677	0.126835	0	0.135149	0.124539	0.126479	0.146816	0.109158	0.0957958	0.0787793	0.0555552	0.121662
NPIPA5	0.0347015	0.0220273	0.0378643	0.0176332	0.0613858	0.0131296	0.0135365	0.0452535	0.0509126	0.0249926	0.0336721	0.0289828	0.0393572	0.0592404	0.114552	0.0372322	0	0.0432525	0.0294389	0.0190659	0.0148908	0.0214864	0.0242871	0.0315958	0.045531	0.0367553	0	0.0238464	0.0218625	0.0410916	0.0930505	0.0355744	0.0151139	0.0442208	0.0580446	0.0634107	0.0422087	0.0930882	0	0.078585	0.0327672	0.0316865	0.0238333	0.0384842	0.0432054	0.0163753	0.0390924	0.0361013
AC140504.1	0.011741	0.0213429	0.0253359	0.0439051	0.0236768	0.0115384	0.0294078	0.0279972	0.0183651	0.0148182	0.0082245	0.01374	0.0145475	0.0254483	0.0239011	0.0236471	0	0.0192861	0.019543	0.0195663	0.0183661	0.0212713	0.00699589	0.0157768	0.0114993	0.0132597	0	0.0205138	0.0272636	0.0137494	0.0224697	0.0181624	0.0150294	0.015274	0.0169283	0.0134376	0.0220334	0.0155154	0	0.0132869	0.0200477	0.0165747	0.0223737	0.0163494	0.0283531	0.00534117	0.00835445	0.0431326
MARF1	0.226492	0.22455	0.175616	0.262812	0.250149	0.281298	0.265837	0.217767	0.168152	0.159762	0.18456	0.186183	0.3024	0.237798	0.206697	0.21592	0.2661	0.221629	0.240334	0.242338	0.197465	0.15988	0.184993	0.123868	0.195496	0.195639	0.394292	0.26901	0.283285	0.27942	0.275997	0.22929	0.186684	0.144892	0.180001	0.16416	0.199759	0.235327	0	0.249484	0.234675	0.216636	0.278437	0.24432	0.243514	0.146071	0.168105	0.159426
NDE1	0.0333394	0.0327102	0.0329572	0.0293335	0.0266782	0.0247302	0.0516204	0.0418299	0.0212792	0.0212379	0.0155354	0.0219486	0.0168535	0.0231418	0.0304308	0.0198883	0.075492	0.0289359	0.0308104	0.0396874	0.0179876	0.030116	0.0196774	0.0211901	0.0310691	0.0358987	0	0.0396721	0.0323055	0.0179173	0.0395571	0.0179211	0.0306696	0.0392697	0.0228324	0.0191454	0.0468912	0.0562986	0	0.0407088	0.013913	0.0417161	0.0476335	0.0430003	0.0428082	0.0294028	0.0119195	0.0608569
MYH11	0.0110743	0.0133769	0.0207102	0.0395378	0.0338807	0.0160332	0.0233489	0.0152095	0.0104527	0.0104306	0.00543109	0.0125918	0.0108382	0.0134104	0.0212473	0.0256833	0	0.0247567	0.0184654	0.0235756	0.0166303	0.0104209	0.00109978	0.0146246	0.0161236	0.0175547	0	0.0267174	0.0315026	0.0157301	0.0128844	0.0102084	0.0137646	0.00538875	0.00391481	0.00292412	0.0140733	0.00813915	0	0.00529287	0.0106686	0.0146781	0.0284741	0.00834563	0.0171633	0.00989629	0.0060711	0.0278664
FOPNL	0.11113	0.105604	0.107887	0.151098	0.13193	0.140021	0.133827	0.123141	0.0994714	0.0884203	0.085729	0.0981545	0.115509	0.124543	0.106562	0.171175	0	0.114108	0.148889	0.0974786	0.109391	0.0861712	0.093538	0.0742592	0.10189	0.127282	0.249158	0.164164	0.188919	0.0988975	0.12163	0.128694	0.110174	0.0913474	0.101543	0.0748012	0.10933	0.108522	0	0.158241	0.116174	0.123108	0.126152	0.139855	0.105819	0.0618995	0.0508098	0.0661233
ABCC1	0.19162	0.2003	0.157074	0.244755	0.235865	0.157043	0.204738	0.185227	0.183817	0.139917	0.12859	0.216631	0.269787	0.238457	0.254831	0.244248	0.362866	0.247047	0.15143	0.23889	0.205736	0.131372	0.271719	0.152313	0.164104	0.220122	0.830877	0.186162	0.225858	0.221369	0.290424	0.178281	0.211385	0.183287	0.202791	0.17453	0.151507	0.208	0	0.260685	0.291292	0.217452	0.21281	0.232333	0.20574	0.164781	0.179552	0.191291
ABCC6	0.00894682	0.0107571	0.0103644	0.0306962	0.021564	0.0099649	0.00949675	0.00794317	0.00995151	0.00735524	0.00155017	0.00432527	0.0010809	0.0173153	0.00964675	0.0110235	0	0.00909973	0.0105822	0.0149331	0.00919439	0.00718242	0	0.00927565	0.00476105	0.00510799	0	0.0243751	0.026431	0.019186	0	0.0252237	0.00543621	0.0136309	0.00087478	0.00771666	0.00971288	0.00457719	0	0.0133746	0.0114968	0.00492716	0.0160059	0.00280662	0.0100025	0.00656419	0.00147502	0.0196969
NOMO3	0.0298862	0.0184103	0.0264838	0.0298416	0.0429413	0.0207997	0.0171231	0.0266806	0.0218095	0.0170074	0.0201293	0.0138454	0.0276237	0.0376396	0.0351487	0.0491997	0	0.0388332	0.0222807	0.0127865	0.0117281	0.0243595	0.00848715	0.022605	0.017277	0.0223976	0	0.0225261	0.00585009	0.0301329	0.0184302	0.0195238	0.0176945	0.0210642	0.0149248	0.0188091	0.0200694	0.0308737	0	0.0215164	0.0506455	0.0275902	0.0145807	0.0213485	0.0183771	0.021513	0.0275595	0.0193102
AC138969.1	0.00553196	0.0036925	0.0054254	0.0147812	0.0164959	0.0109917	0.0171583	0.0198858	0.0182293	0.00502764	0.00586264	0.009643	0.00408768	0.00725384	0.0229793	0.025921	0	0.011724	0.00823981	0.018434	0.0157625	0.012369	0.00841846	0.0209602	0.00740958	0.00166062	0	0.00637628	0.00511447	0.00806528	0.0106793	0.0137608	0.0217428	0.00563761	0.0124784	0.00552921	0.00745841	0.00359385	0	0.0112818	0.0157252	0.011865	0.0150086	0.0113176	0.0136542	0.016417	0.0379132	0.0260885
NPIPA7	0.00350762	0.0101759	0.00127907	0.00786941	0.00200778	0.00314913	0.00107206	0.00313129	0.00263055	0.00224674	0.00164557	0.00592788	0.0104415	0.00390736	0.00321021	0.00615573	0	0.00886773	0.00377278	0.00363634	0.00428074	0.00215959	0	0.00341175	0.00727683	0.00457908	0	0.00605373	0.00257324	0.0135675	0.00569372	0.00302552	0.00480189	0.00577752	0.0116615	0.00311211	0.00129588	0.0107873	0	0	0.0256482	0.0122056	0.00488531	0.00432175	0.00403362	0.00291648	0.0100025	0.00224742
XYLT1	0.335577	0.423721	0.308715	0.555796	0.544835	0.388738	0.464132	0.360341	0.333693	0.351618	0.313541	0.42268	0.552492	0.385987	0.434966	0.424965	0.735683	0.451406	0.336121	0.466532	0.410653	0.32576	0.54861	0.257439	0.323481	0.41715	0.576483	0.39175	0.385903	0.552009	0.478317	0.331687	0.385388	0.364228	0.477439	0.355333	0.295485	0.373227	0	0.455203	0.622638	0.373098	0.42618	0.503536	0.349639	0.289634	0.31084	0.415379
NPIPA8	0.0266569	0.0142072	0.037669	0.0158775	0.0410668	0.00749937	0.0387199	0.0189668	0.0188977	0.0534489	0.0383382	0.0637879	0.0208319	0.0290444	0.0943204	0.0422515	0.103777	0.0226163	0.0138175	0.0581994	0.0139671	0.0281953	0.0174783	0.0376775	0.0191611	0.0255896	0.088055	0.0129334	0.0155046	0.0298082	0.0863474	0.110844	0.0239117	0.0165757	0.0283452	0.0841867	0.0773357	0.0550034	0	0.0712315	0.191293	0.033701	0.0364365	0.0373102	0.0135044	0.0795061	0.127256	0.0331739
NOMO2	0.0291048	0.0477203	0.0322036	0.0505336	0.0504484	0.0268619	0.061418	0.034083	0.0488025	0.0403315	0.0281831	0.030928	0.0476762	0.0809979	0.0513467	0.0597495	0.135785	0.06025	0.037012	0.0509871	0.0490838	0.0353009	0.04717	0.0424397	0.0371329	0.041557	0.0255391	0.0332963	0.0303939	0.0343854	0.0390754	0.031763	0.0511212	0.0480268	0.0283826	0.0411828	0.0357973	0.0505167	0	0.0454521	0.0717478	0.0262602	0.0770284	0.0389473	0.0360642	0.0420705	0.0827182	0.0790992
RPS15A	0.0364153	0.0448493	0.043664	0.122254	0.0858571	0.0850142	0.0766389	0.0683405	0.0598538	0.0192978	0.0346055	0.0215933	0.0638651	0.0870138	0.031879	0.088369	0	0.0722422	0.0988786	0.0620149	0.0703759	0.0319138	0.0321407	0.0493331	0.0354637	0.0380668	0	0.0740795	0.0947523	0.0794138	0.0682996	0.0970972	0.0366337	0.038275	0.0151325	0.0243093	0.0854955	0.055077	0	0.0405097	0.060579	0.0295371	0.117455	0.0565206	0.048551	0.0450787	0.0299425	0.0499006
AC138811.2	0.00101014	0.0024559	0.00183724	0.00456335	0.0038382	0.0023713	0.00204434	0.00380936	0.00188145	0.000917815	0.00283149	0.00232327	0.00158229	0	0.00222612	0.00293332	0	0.000721978	0	0.00114338	0.00156179	0.00290696	0.00236393	0.00170376	0.00081643	0.000922072	0	0.00292399	0.00213425	0.00142627	0.00530463	0.00405086	0.00322584	0.000350289	0.00505296	0.000985103	0.00138356	0.000567701	0	0.00105688	0.00398834	0.00154293	0	0.0044474	0	0.00298644	0.00193953	0.0057177
ARL6IP1	0.000283606	0	0.000243635	0.00058449	0	0	0.00203638	0.00112595	0.00124498	0	0.000551639	0	0	0	0.000283887	0.00211339	0	0	0.00421828	0.000443748	0.000350673	0.000529481	0	0.000377351	0	0	0	0	0	0	0.00181678	0.000685293	0.000942074	0	0.00212778	0	0.000861948	0	0	0	0	0.00132858	0	0	0	0	0	0.000618996
SMG1	0.313727	0.35036	0.252498	0.45795	0.427443	0.353311	0.355525	0.281034	0.237303	0.228275	0.226178	0.286301	0.470832	0.328268	0.303113	0.366447	0.626759	0.384027	0.328281	0.349092	0.300061	0.197776	0.365973	0.169778	0.260213	0.338785	0.154857	0.447309	0.465963	0.476899	0.487017	0.310713	0.270369	0.254326	0.452108	0.232948	0.234517	0.334466	0	0.370088	0.463864	0.367788	0.493892	0.527538	0.313586	0.194209	0.240098	0.280688
TMC7	0.0501143	0.0748969	0.0681791	0.13469	0.119976	0.0687073	0.0480129	0.0746966	0.0962042	0.0686325	0.0541324	0.0718455	0.0658693	0.115911	0.109362	0.124607	0	0.0990398	0.0755751	0.0558853	0.0908486	0.0625666	0.050475	0.0768979	0.0446308	0.064404	0.173185	0.0590686	0.0849722	0.063281	0.0584251	0.0773541	0.0689528	0.0622058	0.0949723	0.0949183	0.0560468	0.0637749	0	0.0857789	0.109809	0.0394307	0.0700938	0.0435226	0.0487121	0.0887689	0.113107	0.0559069
COQ7	0.0425633	0.0341632	0.0504205	0.0722781	0.0460299	0.0444866	0.0503906	0.0772443	0.07633	0.0427952	0.0487359	0.0450312	0.0539231	0.165676	0.0593112	0.12137	0.187956	0.101659	0.078384	0.0575304	0.0435678	0.0625331	0.0481867	0.0845932	0.030936	0.0335798	0	0.0333095	0.0641678	0.055933	0.0456731	0.0674665	0.056977	0.0429399	0.0358196	0.0464784	0.0649957	0.0521351	0	0.052963	0.0718573	0.0428195	0.0993027	0.0483797	0.0328261	0.0766708	0.0417375	0.0596492
SYT17	0.203805	0.241014	0.270284	0.351389	0.368552	0.226793	0.46763	0.294169	0.347225	0.256715	0.364675	0.268746	0.205392	0.368522	0.441903	0.402428	0.205061	0.366781	0.255288	0.3251	0.278538	0.255401	0.348843	0.346848	0.195841	0.275166	0	0.23461	0.255151	0.308189	0.329866	0.289392	0.298054	0.339929	0.338807	0.264904	0.275662	0.287036	0	0.189522	0.302519	0.231993	0.33848	0.212269	0.368091	0.373339	0.3378	0.267024
CLEC19A	0.00881032	0.0130308	0.00777885	0.00975561	0.0211239	0.00139754	0.00256125	0.0134195	0.00802559	0.00263426	0.0118054	0.0272664	0.000657814	0.0287486	0.00872579	0.0123475	0	0.0199828	0.00287245	0.00426534	0.00185747	0.0134475	0.00989877	0.0102498	0.00209129	0.010006	0	0.00440359	0.00510796	0.0151811	0.0100658	0.016723	0.00436137	0.0115355	0.0196461	0.00579774	0.00422979	0.00451725	0	0.000803286	0	0.0168471	0.0140735	0.001479	0.00160984	0.0151041	0.0128447	0.0369245
TMC5	0.013824	0.0119148	0.0141111	0.024756	0.0225942	0.0132572	0.0172707	0.0162903	0.0225167	0.00777176	0.00482466	0.0108393	0.0143406	0.0139211	0.0140979	0.0249198	0	0.0194922	0.00818373	0.0165246	0.0118387	0.0115275	0.00451636	0.0263843	0.00698879	0.0101621	0	0.0157932	0.0264075	0.0183709	0.00373671	0.0217785	0.0138981	0.00777573	0.0229248	0.00623714	0.0106177	0.0192205	0	0.0154451	0.0106438	0.00641974	0.0295431	0.0120417	0.00533004	0.0132797	0.0141974	0.0209543
GDE1	0.0702009	0.0753387	0.0712108	0.0846556	0.0865485	0.0872865	0.105348	0.100588	0.0777622	0.0573845	0.0751655	0.0510256	0.0960299	0.0722051	0.0528296	0.0686017	0.182029	0.0628426	0.106648	0.0558176	0.0749188	0.0505976	0.0669036	0.0573855	0.092659	0.0504331	0.0859405	0.0761642	0.098185	0.0565005	0.109503	0.113208	0.0644004	0.0607888	0.0451673	0.0540548	0.0961552	0.0661754	0	0.10533	0.0551007	0.0651682	0.0831293	0.0975999	0.0718376	0.0698848	0.0177406	0.0854238
CCP110	0.207722	0.202514	0.178215	0.251621	0.244118	0.230084	0.243713	0.186541	0.161691	0.155897	0.157652	0.169737	0.236901	0.216485	0.171485	0.22424	0.0793539	0.166824	0.195764	0.153996	0.181346	0.14567	0.164565	0.125542	0.179124	0.224058	0.0255391	0.254963	0.305671	0.260662	0.282335	0.213846	0.168434	0.140986	0.244053	0.167795	0.179921	0.21252	0	0.213493	0.222647	0.216234	0.281052	0.287482	0.228854	0.143206	0.135156	0.199325
VPS35L	0.318567	0.331264	0.248789	0.426897	0.366982	0.295481	0.327054	0.294193	0.233879	0.252808	0.217537	0.303904	0.447061	0.341764	0.314332	0.370258	0.290709	0.371428	0.31073	0.367152	0.285511	0.210101	0.356616	0.190713	0.255652	0.307477	0.207795	0.377514	0.461628	0.45187	0.423476	0.301477	0.270455	0.225959	0.422966	0.270968	0.233648	0.318071	0	0.38712	0.404905	0.419094	0.444301	0.373447	0.271839	0.190694	0.24647	0.221111
KNOP1	0.138935	0.196204	0.118136	0.168029	0.136432	0.0872972	0.123043	0.118099	0.102173	0.0869712	0.113076	0.0641425	0.207261	0.131189	0.137662	0.152071	0.212483	0.126589	0.181811	0.0938923	0.10294	0.104889	0.0918614	0.129396	0.119651	0.129587	0.0649394	0.118362	0.162116	0.154963	0.233443	0.194106	0.102565	0.0986519	0.116598	0.0989018	0.149495	0.184964	0	0.138475	0.181959	0.0868206	0.265968	0.128516	0.105795	0.0984546	0.100101	0.124509
IQCK	0.247963	0.300525	0.232636	0.275986	0.297568	0.196845	0.181188	0.243215	0.222115	0.208598	0.187791	0.271869	0.283946	0.355082	0.327868	0.335228	0.140789	0.380949	0.236526	0.295741	0.262276	0.219113	0.263968	0.202636	0.17615	0.295579	0.124375	0.227851	0.264789	0.318262	0.294186	0.240266	0.249421	0.196551	0.350263	0.228093	0.156295	0.199757	0	0.201971	0.323678	0.270618	0.34658	0.232174	0.164373	0.187142	0.267815	0.179547
GPRC5B	0.0560987	0.0642391	0.0471202	0.0909252	0.132345	0.0567752	0.137792	0.0816818	0.0420505	0.0515869	0.0352434	0.0404918	0.0637639	0.056793	0.0838777	0.0973082	0.0700046	0.11191	0.0530294	0.0672302	0.0776512	0.0647157	0.0631324	0.0478025	0.0621617	0.111969	0.0768974	0.067303	0.11191	0.0971251	0.0931007	0.0692382	0.0666692	0.0605045	0.0838805	0.0454314	0.0667124	0.0594669	0	0.0911375	0.0277164	0.0485799	0.0713542	0.0789482	0.103234	0.103573	0.0677396	0.0573657
GPR139	0.000456152	0.00267044	0.00271938	0.00337101	0.000451828	0	0.00230416	0.00121902	0.00362364	0.00142396	0.000165191	0.00131513	0.0013244	0	0.00117044	0.00247985	0	0.0033086	0.00380321	0	0.000849591	0.000738703	0	0	0	0	0	0	0.00157101	0.00235263	0.00166376	0.000853582	0.000228957	0	0	0.000215787	0.00082925	0.000813891	0	0	0.00180691	0.000725838	0.0018083	0	0.000688508	0.000544541	0	0.00135855
GP2	0	0.000394058	0.000667642	0.000972778	0	0	0	0	0	0	0	0	0	0	0	0.00335758	0	0.000589041	0	0	0	0.000837556	0	0	0.00105786	0	0	0	0	0	0	0	0	0	0.000750468	0	0.00053249	0	0	0	0	0.00108159	0	0	0	0	0	0
UMOD	0.000844663	0.00291406	0.00226541	0.00387872	0.00259744	0.00268803	0	0.000748213	0.000706985	0.000271501	0.00016306	0	0	0.00117902	0.000506892	0.000904284	0	0	0.000931874	0.000449133	0.000858756	0.0011726	0.00326145	0.000616405	0.000693047	0.000513739	0	0.00109224	0.00177623	0.00301421	0.00199566	0	0.000834619	0	0	0.000708881	0.00105552	0.00109168	0	0.00501057	0	0	0	0	0	0	0	0.00283923
PDILT	0.00189703	0.00251449	0.00140479	0.00803878	0.00500546	0.00510297	0	0.000587872	0.00141978	0.000168379	0.000318311	0.00109861	0.000446982	0.00460241	0.00187498	0.00179219	0	0.0013755	0.00124122	0.000463195	0	0.00138014	0	0	0.000794939	0.00286127	0	0.000556755	0.00248046	0.00373076	0	0.00309445	0.00201053	0.000492334	0.005427	0.000140839	0.00120437	0	0	0	0.00040626	0.00357401	0.00123206	0.00517812	0.000431573	0	0	0.0032011
ACSM5	0.00156066	0.00124423	0.000892544	0.00511012	0.00385467	0.00179368	0.00293803	0.00312013	0.00112819	0	0.00178009	0.00461736	0.00129234	0.000910509	0.00114177	0.00326159	0	0.000363005	0.00164879	0	0.000624897	0.00273817	0.00325496	0.00279882	0	0.00728446	0	0.00133934	0.00233742	0.000749657	0.00244617	0.00140646	0.000911496	0.00469017	0	0.00289944	0.00124466	0.00213462	0	0.00189243	0.00287149	0.000581079	0.00370736	0.00244628	8.70934e-05	0.00121984	0	0.00268504
ACSM2A	0.000615165	0.00108284	0.000971919	0.00349687	0.00241082	0.000619052	0	0.000897317	0.00166498	0.000598024	0.000447267	0.000736673	0.00228906	0.00350721	0.00282852	0.00289539	0	0.00175899	0.000302879	0.0010045	0.000189902	0.00112035	0	0.000926166	0.000569892	0.000671694	0	0.0017786	0.00221815	0.00327775	0	0	0.000684514	0.000244311	0.000854715	0.00104958	0.00139794	0.000479636	0	0.000520159	0.000556054	0.00052739	0.00226512	0.00138787	0	0.00036699	0	0.00247366
ACSM2B	0	0	0.000163349	0.000768715	0	0	0	0.00147344	0.000161649	0	0.0002865	0.000252696	0	0	0.000142505	0	0	0.00108062	0.000687749	0	0	0.000555897	0	0.00163088	0.000614343	0	0	0	0.00157285	0	0	0.00135008	0.000382124	0	0.00416328	0.000160772	0.000339979	0	0	0	0	0	0	0	0	0.000768021	0.000547954	0.00467007
ACSM3	0.0100023	0.0156815	0.0229637	0.132953	0.0537371	0.034893	0.0162294	0.034442	0.0360561	0.0139983	0.0252087	0.0057814	0.0122259	0.0734618	0.0116462	0.0669771	0	0.0633524	0.0709931	0.020892	0.0496534	0.0375325	0.00113559	0.0473351	0.00769035	0.00596732	0.095536	0.0260512	0.0993613	0.0361826	0.00679663	0.0700252	0.0168327	0.0273455	0.00216232	0.00762358	0.025096	0.0112498	0	0.0371663	0.0394711	0.0241324	0.114495	0.00423923	0.00577576	0.0221556	0.00944298	0.00735722
ACSM1	0.0192956	0.0140488	0.0080959	0.00718169	0.0139512	0.011989	0.00889803	0.0106142	0.00483893	0.00484651	0.00456594	0.00624615	0.00420664	0.00430347	0.00808718	0.0129792	0	0.0152178	0.00448208	0.00208353	0.00729748	0.0167109	0.0113062	0.00234697	0.00270244	0.0122153	0	0.00975104	0.00468453	0.0080282	0.00913924	0.0205618	0.00830979	0.00225021	0.0292808	0.00433917	0.00761966	0.00560567	0	0.00392617	0.00547648	0.00690768	0.020099	0.0089548	0.00203381	0.00762612	0	0.0422999
THUMPD1	0.227588	0.180454	0.142756	0.222945	0.209654	0.237732	0.2115	0.159202	0.128217	0.136464	0.160468	0.147233	0.193932	0.169652	0.134004	0.16099	0.169898	0.150921	0.230113	0.164839	0.163129	0.132548	0.111762	0.124053	0.159937	0.178749	0.0768974	0.213051	0.225475	0.228877	0.22857	0.214539	0.142283	0.123781	0.216542	0.11281	0.166603	0.19472	0	0.203469	0.191653	0.162817	0.212746	0.214844	0.157215	0.101741	0.0736067	0.111579
ERI2	0.101933	0.0886116	0.0847756	0.165105	0.0964533	0.0817769	0.0560448	0.0798136	0.0884551	0.0622225	0.0780682	0.0604499	0.065014	0.160576	0.101938	0.135659	0.052751	0.148341	0.115199	0.12236	0.102742	0.0749046	0.0887844	0.104038	0.0685902	0.0808486	0.240217	0.0613098	0.124124	0.0761718	0.072819	0.115318	0.0709695	0.0528661	0.0628272	0.0759911	0.053788	0.0784117	0	0.0604143	0.100891	0.079882	0.149868	0.0852576	0.0581951	0.0900642	0.06251	0.205827
REXO5	0.0190042	0.0355361	0.0258058	0.0438601	0.0378564	0.0323082	0.016108	0.0321448	0.0339545	0.0171331	0.020244	0.00926878	0.0323673	0.0459907	0.0417041	0.0405951	0	0.0412198	0.042199	0.0206457	0.0261121	0.0319283	0.010975	0.0247207	0.0237661	0.047994	0	0.0297333	0.0539602	0.0459338	0.0151555	0.0337959	0.0261934	0.0215603	0.0235141	0.0214174	0.0285135	0.0254552	0	0.0396974	0.0462064	0.0205592	0.0526718	0.0303439	0.0160948	0.0141649	0.0150873	0.0254044
LYRM1	0.0801003	0.0568545	0.0739819	0.113246	0.0910181	0.0598178	0.106034	0.0912284	0.0906918	0.0741638	0.0687628	0.0660766	0.0817106	0.134902	0.0973123	0.132775	0.0555363	0.121301	0.120951	0.0768514	0.0877166	0.0851984	0.078558	0.088347	0.0558824	0.0853271	0	0.113703	0.119342	0.0823299	0.125827	0.101366	0.0878203	0.0738305	0.0537754	0.0596826	0.0730002	0.080731	0	0.0782713	0.084109	0.0698701	0.110896	0.09429	0.0765301	0.0708771	0.0996359	0.148554
DNAH3	0.0163621	0.0224355	0.0295571	0.0571285	0.0357397	0.0197107	0.0377249	0.0140458	0.0254909	0.0193184	0.0178995	0.0188363	0.032949	0.0415708	0.0322742	0.0421825	0.0785877	0.030657	0.0256558	0.0186055	0.0213101	0.0163882	0.00764686	0.0248788	0.0154072	0.0268647	0	0.0315283	0.0544052	0.0369618	0.0298443	0.0329298	0.0199588	0.0223721	0.0121719	0.0171519	0.0215042	0.0172532	0	0.0152338	0.0132702	0.0378689	0.0301308	0.0167041	0.0102561	0.0300962	0.047205	0.0492034
TMEM159	0.0212474	0.0107988	0.0143562	0.0232651	0.0170512	0.00717198	0.0364829	0.0151334	0.0157365	0.00566398	0.0139326	0.00777544	0.01749	0.0171462	0.0171136	0.0215089	0.0555363	0.0178723	0.0232759	0.022852	0.00940286	0.0090854	0.00940857	0.0305609	0.0150501	0.0138858	0	0.0179748	0.0162434	0.0276643	0.0256127	0.00862681	0.0136057	0.00599927	0.0103216	0.00926642	0.0124913	0.0127878	0	0.0136508	0.0105235	0.00739677	0.0268061	0.0184136	0.0137932	0.0118327	0.00183067	0.0125561
ZP2	0.00406912	0.00279465	0.00118049	0.00410773	0.00234929	0.000893889	0.00275024	0.00322962	0.000311008	0	0.000532924	0	0	0.00519222	0.000707997	0.00074974	0	0.00152966	0.000985893	0.00151903	0.00353235	0.000594894	0	0.000770996	0.00325851	0.000506316	0	0.000617702	0.00302088	0.000763986	0	0.00167804	0.000190622	0	0	0.000237815	0.000981645	0.00330468	0	0	0.0104278	0.00125858	0	0	0	0.000304956	0	0.0030082
ANKS4B	0.00511475	0.00435182	0.00766679	0.0242876	0.0160239	0.00659554	0.00781985	0.00938168	0.0121497	0.00943288	0.00677524	0.00107796	0.00177433	0.0315847	0.00126685	0.0179669	0	0.0162811	0.0133811	0.00363694	0.0137363	0.00984487	0	0.0102691	0.00390461	0.00172647	0	0.0222869	0.0333093	0.021061	0.00475961	0.0275645	0.00523841	0.00944333	0	0.00818059	0.00275645	0.00171878	0	0.00699798	0.00314945	0.007358	0.0423289	0.00369138	0.00194958	0.00643041	0.00749352	0.00989043
CRYM	0.276401	0.275421	0.247914	0.401312	0.274574	0.275359	0.404342	0.288488	0.268528	0.240073	0.235568	0.216307	0.344802	0.339129	0.289221	0.361738	0.5752	0.330531	0.321105	0.281751	0.25395	0.217961	0.298129	0.221255	0.236329	0.237113	0.153788	0.343179	0.324279	0.36132	0.438527	0.297534	0.257754	0.194588	0.2783	0.26302	0.188855	0.323541	0	0.336801	0.406592	0.302256	0.381183	0.384483	0.230952	0.221889	0.190283	0.27459
NPIPB3	0.0234346	0.0272442	0.0228546	0.0210446	0.0298113	0.014116	0.00543914	0.0182831	0.0275231	0.015614	0.0106741	0.0251297	0.0402638	0.0362535	0.0600531	0.0399369	0	0.0382018	0.0200262	0.0362515	0.0269173	0.0252542	0.0176674	0.0291425	0.0110946	0.0224467	0	0.0209977	0.0205001	0.0327631	0.0181936	0.0275312	0.0224451	0.0180425	0.0350758	0.0317451	0.0260198	0.0241022	0	0.0170475	0.0516164	0.0361267	0.0517733	0.0126786	0.0228138	0.0346295	0.0325062	0.0100034
METTL9	0.236273	0.205774	0.184715	0.29285	0.279767	0.266037	0.256986	0.226109	0.185515	0.163806	0.177299	0.179527	0.234922	0.244527	0.182996	0.259216	0.404729	0.244494	0.228999	0.23464	0.231909	0.148081	0.162543	0.1256	0.193821	0.220744	0.263117	0.297679	0.313092	0.321203	0.288995	0.222052	0.194007	0.172796	0.213674	0.160105	0.196186	0.225546	0	0.278322	0.260208	0.230137	0.305949	0.300751	0.219717	0.163201	0.19473	0.193571
IGSF6	0.00308061	0.00322388	0.0120322	0.0490877	0.0287749	0.00809999	0.0209965	0.0117183	0.0111918	0.000925573	0.00275529	0.00310023	0.000873588	0.0230266	0.00407933	0.0232506	0	0.0126735	0.0161199	0.00759605	0.00851762	0.00812465	0.00222976	0.0132528	0.00182986	0.000258415	0	0.0113409	0.0314427	0.0074793	0.00276495	0.0256303	0.00583701	0.00632622	0.000558214	0.00567448	0.00725412	0.00707339	0	0.00463415	0.014067	0.00451933	0.0487914	0.00600734	0.00147022	0.00853157	0.0086963	0.0025448
OTOA	0.0317318	0.0268603	0.0314462	0.0405537	0.0447141	0.0230501	0.0310493	0.0367943	0.0259392	0.0214844	0.0198326	0.0339935	0.03597	0.0361907	0.0300252	0.0395538	0	0.0481311	0.0190584	0.0343176	0.0309202	0.0372894	0.0278133	0.0103192	0.0162101	0.0237578	0.095536	0.0380066	0.0438275	0.0753003	0.0380894	0.0429017	0.0277073	0.0126442	0.0147108	0.0259359	0.0248687	0.0547743	0	0.013273	0.0271229	0.0196875	0.0359074	0.0379639	0.0229953	0.0264182	0.00885573	0.0519588
NPIPB4	0.0532619	0.0603725	0.0582297	0.0707119	0.0812129	0.0552272	0.0565769	0.0916646	0.0944478	0.0661575	0.0314561	0.112691	0.0977843	0.10656	0.161247	0.0948184	0.10552	0.11316	0.0924543	0.0844459	0.0954658	0.0792714	0.092473	0.0492039	0.0333338	0.0679487	0.0859405	0.0732884	0.0980636	0.100883	0.07014	0.108202	0.0705319	0.0508748	0.0909829	0.0777392	0.0622838	0.0667396	0	0.0861901	0.154014	0.0597443	0.167691	0.0503147	0.0683973	0.0754543	0.0601001	0.0356976
UQCRC2	0.270151	0.288184	0.228644	0.377008	0.314002	0.284778	0.329489	0.269338	0.217152	0.197628	0.196029	0.221526	0.358866	0.328872	0.231205	0.316817	0.612916	0.299654	0.293593	0.263143	0.273606	0.171386	0.236495	0.163203	0.231883	0.246286	0.21971	0.327333	0.42826	0.34096	0.354961	0.278014	0.241223	0.199958	0.27234	0.178415	0.239815	0.2747	0	0.303569	0.326718	0.329331	0.40142	0.394982	0.262223	0.179616	0.168476	0.224858
PDZD9	0.0106932	0.00824124	0.0250674	0.0448243	0.0179888	0.0108709	0.0240663	0.0235892	0.0288941	0.00804768	0.0099036	0.00488189	0.00140898	0.0609241	0.00759243	0.0511359	0	0.0376182	0.0283386	0.00548338	0.025495	0.0164459	0.00630415	0.0316456	0.00326331	0.00491584	0	0.0116518	0.0344563	0.0129558	0.00569616	0.0383355	0.0103594	0.0141127	0.000736716	0.0085471	0.0426838	0.0211794	0	0.0164155	0.0206969	0.0284704	0.0514025	0.00150426	0.00654061	0.0301037	0.00703298	0.0238552
MOSMO	0.383349	0.396706	0.323242	0.497956	0.454935	0.415605	0.428234	0.347282	0.271075	0.307105	0.265372	0.356737	0.480094	0.409179	0.333907	0.400895	0.774494	0.43306	0.371563	0.39144	0.331552	0.268354	0.445079	0.220034	0.272788	0.405109	0.380448	0.508571	0.531459	0.576469	0.619526	0.326876	0.320339	0.322738	0.500289	0.259091	0.272189	0.410112	0	0.409216	0.519944	0.50911	0.507439	0.58045	0.369329	0.222293	0.299636	0.298708
VWA3A	0.266519	0.211695	0.18764	0.118831	0.141557	0.147375	0.12415	0.196999	0.131485	0.101891	0.140536	0.137128	0.129269	0.232228	0.272107	0.171216	0.052751	0.212814	0.172822	0.203769	0.154173	0.255896	0.111859	0.153221	0.0977743	0.183542	0	0.271302	0.210719	0.264804	0.388124	0.255831	0.26213	0.164441	0.214995	0.128837	0.169657	0.206928	0	0.12884	0.139303	0.350247	0.388658	0.115835	0.222351	0.21017	0.0976328	0.0953526
SDR42E2	0.0135334	0.0117815	0.0160965	0.0282916	0.0145399	0.00728247	0.0193709	0.0237906	0.0190707	0.00361231	0.00633191	0.00967526	0.0073892	0.0182043	0.00933859	0.0135078	0	0.0116033	0.015896	0.013201	0.0175614	0.00800153	0.0153889	0.0128322	0.00669601	0.0166524	0	0.0358197	0.0351664	0.018088	0.0178587	0.0191093	0.015132	0.0227192	0.000972852	0.0101797	0.0188074	0.0041276	0	0.0178903	0.00834261	0.0247649	0.0432952	0.0176094	0.0177094	0.0170955	0.00595293	0.0200848
EEF2K	0.146755	0.144021	0.126141	0.157457	0.172901	0.110326	0.166982	0.165218	0.121686	0.0971517	0.0855874	0.158233	0.218818	0.188364	0.160608	0.14356	0.349174	0.161795	0.123238	0.148656	0.132234	0.132147	0.168068	0.0856224	0.099797	0.147208	0.0649394	0.133666	0.156941	0.170938	0.254554	0.168608	0.148322	0.126142	0.138995	0.109196	0.122647	0.186722	0	0.167349	0.173445	0.160282	0.23219	0.158024	0.117125	0.122085	0.118144	0.127193
POLR3E	0.100914	0.0966932	0.0969069	0.148147	0.130153	0.112178	0.0801081	0.124917	0.0966728	0.0677106	0.0854849	0.10873	0.154617	0.120441	0.112761	0.130026	0.143125	0.109615	0.108271	0.0900547	0.102755	0.0798706	0.0826464	0.0715464	0.080414	0.0800867	0.240217	0.126401	0.173053	0.0787571	0.142848	0.145445	0.101695	0.0780305	0.0770891	0.0895901	0.0704293	0.0990409	0	0.128716	0.105469	0.119682	0.157239	0.109967	0.0737772	0.0806827	0.0997161	0.015489
CDR2	0.338094	0.34123	0.321887	0.408117	0.394523	0.313565	0.357032	0.325294	0.302711	0.296479	0.254788	0.366583	0.518122	0.356564	0.440622	0.357601	0.665902	0.428043	0.35804	0.39314	0.313582	0.272712	0.416508	0.27342	0.248021	0.355751	0.431708	0.352001	0.38005	0.4846	0.468192	0.336659	0.326687	0.310819	0.508148	0.323175	0.286912	0.362293	0	0.401683	0.565215	0.392004	0.452254	0.371174	0.362884	0.271598	0.346088	0.351564
NPIPB5	0.232126	0.211856	0.191344	0.173441	0.229471	0.214446	0.223794	0.210226	0.164924	0.191145	0.179633	0.265072	0.391953	0.178322	0.274771	0.174938	0.389634	0.266675	0.182548	0.255702	0.210133	0.189856	0.310491	0.122989	0.16665	0.288166	0.207936	0.266975	0.249424	0.268182	0.389849	0.231531	0.205461	0.185786	0.300572	0.226076	0.186026	0.223948	0	0.298448	0.350167	0.243748	0.303949	0.281702	0.219126	0.201797	0.203127	0.170992
HS3ST2	0.512523	0.648065	0.4847	0.634503	0.641201	0.481972	0.524153	0.515029	0.527946	0.5491	0.455306	0.557976	0.727889	0.487055	0.571451	0.568481	0.67082	0.669687	0.451831	0.533945	0.557323	0.477523	0.669319	0.468635	0.470957	0.582982	0.560762	0.614997	0.514947	0.668126	0.747709	0.515436	0.488491	0.441514	0.69691	0.529114	0.435513	0.617143	0	0.644053	0.667735	0.470246	0.648636	0.69416	0.54075	0.406945	0.553661	0.461395
USP31	0.282306	0.291181	0.243402	0.420879	0.390879	0.315282	0.316742	0.258524	0.217227	0.240108	0.203068	0.274269	0.325879	0.286811	0.259013	0.339259	0.37395	0.346488	0.294061	0.310931	0.27561	0.200923	0.240632	0.166819	0.225182	0.299983	0.526637	0.40002	0.420741	0.468463	0.392929	0.284559	0.245856	0.228884	0.313049	0.215229	0.23451	0.302953	0	0.314508	0.376337	0.324515	0.410382	0.377489	0.304284	0.180968	0.202626	0.264065
SCNN1G	0.00129793	0.00127763	0.00551781	0.00484617	0.0020397	0.00109238	0.00740052	0.00033342	0.000587965	0.00198817	0.000373568	0.00051925	0.00195698	0.00344685	0.00295902	0.00314632	0	0.000523291	0.00141005	0	0.000693075	0.00302644	0	0.000314551	0.000604748	0.00284385	0	0.00178731	0.00638558	0.00164894	0	0.00232163	0.000817126	0	0	0	0.000340553	0.000524672	0	0.00449314	0.00269286	0.000882672	0.000969773	0	0	0.000244793	0	0.000670044
SCNN1B	0.00372108	0.00704765	0.00901132	0.0106466	0.0103105	0.00310071	0.00322253	0.00452058	0.00379692	0.00246141	0.00135564	0.00071349	0.00112375	0.0046392	0.0052576	0.00390685	0	0.00685388	0.00277337	0.00447676	0.00683272	0.00435827	0.00228024	0.00152267	0.00533363	0.0067777	0	0.00381077	0.012748	0.00912422	0	0.00282343	0.00254514	0.000348866	0.00485995	0.000577384	0.00300837	0.00351114	0	0.00234567	0.00383362	0.00276968	0.0050957	0.0102818	0.00269706	0.000935739	0	0.00588899
COG7	0.225534	0.254907	0.203973	0.301519	0.274873	0.197311	0.284348	0.23546	0.205268	0.194576	0.155779	0.204671	0.276364	0.248845	0.253799	0.285529	0.259166	0.255505	0.232447	0.229097	0.232384	0.18276	0.235316	0.154861	0.190157	0.25897	0	0.277718	0.311621	0.315385	0.326453	0.236796	0.239407	0.188274	0.231182	0.203866	0.19361	0.277016	0	0.264702	0.341801	0.283012	0.324072	0.280917	0.212187	0.154454	0.173564	0.209601
GGA2	0.310107	0.331476	0.252179	0.378151	0.345986	0.320804	0.393481	0.292018	0.250011	0.231063	0.20638	0.292741	0.403822	0.347258	0.342015	0.329724	0.438594	0.385342	0.298388	0.322065	0.286808	0.203859	0.396625	0.176572	0.234656	0.308708	0.281816	0.404349	0.443563	0.470112	0.483888	0.321021	0.276472	0.237369	0.392812	0.240406	0.243149	0.327421	0	0.365585	0.42721	0.386777	0.454065	0.385673	0.318194	0.202796	0.285149	0.314342
EARS2	0.0721416	0.0951881	0.0756567	0.0969899	0.0859715	0.0591648	0.106591	0.0846776	0.0943852	0.0630141	0.0509181	0.0646679	0.0934287	0.128641	0.0844635	0.118435	0.124342	0.106312	0.0823263	0.0836485	0.0873425	0.0536763	0.135778	0.068038	0.0588934	0.0695096	0.0859405	0.0782919	0.0906352	0.0894129	0.129474	0.0917193	0.0804465	0.110984	0.0845744	0.0727612	0.0775283	0.095069	0	0.1022	0.138705	0.0646525	0.0835322	0.103032	0.0650266	0.0674163	0.0710306	0.11305
UBFD1	0.113783	0.115236	0.0876061	0.164636	0.144489	0.126569	0.156362	0.125445	0.104715	0.0744676	0.107627	0.102054	0.118653	0.138495	0.0924049	0.120447	0.262369	0.139301	0.139894	0.121607	0.119057	0.0902118	0.104866	0.0687386	0.109874	0.0925361	0	0.14162	0.161698	0.126664	0.118287	0.145539	0.118271	0.0702869	0.0928786	0.0962733	0.10118	0.0923516	0	0.123091	0.109541	0.105119	0.138079	0.135814	0.128074	0.105367	0.0531986	0.103603
NDUFAB1	0.0693044	0.0874076	0.0671291	0.127625	0.119941	0.0971595	0.116998	0.102095	0.0911889	0.0605978	0.0696798	0.0610506	0.0949051	0.133913	0.0924301	0.136673	0.244333	0.115049	0.110569	0.0950517	0.0919807	0.0829642	0.0851261	0.0804191	0.0744048	0.0786352	0	0.0962863	0.142364	0.0990223	0.151746	0.114558	0.0890662	0.0613629	0.0668762	0.0594434	0.0916725	0.0793493	0	0.105536	0.0978359	0.0588927	0.123726	0.10671	0.0809297	0.0649046	0.0806355	0.0862145
PALB2	0.083504	0.0743803	0.0667878	0.0776023	0.0572315	0.0694701	0.0543744	0.0714882	0.0692077	0.0560766	0.052911	0.0751604	0.115008	0.0902084	0.0838957	0.109187	0.119651	0.0864854	0.0780523	0.073695	0.0727673	0.0680073	0.0977809	0.0562729	0.0632505	0.0897593	0	0.0661478	0.0816052	0.0738447	0.0715042	0.0805672	0.0755765	0.0476219	0.0901098	0.0669603	0.0510742	0.0818322	0	0.0776093	0.128132	0.0761044	0.12904	0.0745278	0.0522879	0.0506898	0.0352029	0.0599436
DCTN5	0.230339	0.236897	0.20712	0.274197	0.239512	0.222123	0.300213	0.247597	0.193384	0.210726	0.193861	0.190012	0.249848	0.233037	0.210849	0.274026	0.535282	0.228768	0.255938	0.263399	0.224185	0.170026	0.275621	0.150592	0.233128	0.225431	0.288442	0.267069	0.29601	0.313767	0.336479	0.244234	0.22165	0.19302	0.251117	0.194166	0.208864	0.255363	0	0.273281	0.330779	0.22456	0.286322	0.334312	0.252262	0.185075	0.200037	0.272763
PLK1	0.0310011	0.0414151	0.0232907	0.0262754	0.0452804	0.0258952	0.0341008	0.0320467	0.0218565	0.0266224	0.0115179	0.0218967	0.0285695	0.0443332	0.0216319	0.0346597	0	0.0321998	0.0256118	0.0225174	0.0226365	0.0199611	0.0317192	0.0158248	0.019621	0.0295288	0	0.0251597	0.0294501	0.0230527	0.0420336	0.0411037	0.0281167	0.0303929	0.0453258	0.0264005	0.0253266	0.0252004	0	0.0347738	0.0272694	0.0268067	0.0528539	0.0410799	0.0355193	0.0192623	0.0301141	0.0370354
ERN2	0.000161439	0.0022548	0.0016788	0.00209018	0.00338707	0.00232725	0	0.000704557	0.000815705	0.000236247	0.000848369	0	0	0.00132505	0	0.00331766	0	0.000477822	0.0037403	0.000452086	0.000812553	0.000801922	0.00292226	0.000766815	0.00124586	0.00220461	0	0.00138897	0.00365588	0.00112258	0	0.00581982	0.00118919	0.0005671	0	0.00183081	0.000653673	0.00039772	0	0	0	0.00103513	0	0.00290852	0.000671168	0.00111739	0.00291725	0.0118761
CHP2	0.00035509	0	0	0	0	0	0	0	0.000456909	0	0	0	0.00325105	0	0	0	0	0	0	0	0	0	0	0	0	0	0	0.000383249	0	0	0	0	0	0	0	0	0	0	0	0	0	0	0	0	0	0	0	0.00120824
PRKCB	0.193484	0.171671	0.128704	0.262248	0.218304	0.209803	0.26602	0.144031	0.0965057	0.155206	0.108471	0.202136	0.38385	0.153168	0.182824	0.157418	0.356586	0.218917	0.149768	0.213391	0.120635	0.110484	0.218126	0.0969422	0.118614	0.21611	1.00936	0.275177	0.269085	0.317068	0.360947	0.154194	0.127241	0.101316	0.213889	0.131809	0.102318	0.17473	0	0.176501	0.309115	0.190898	0.240992	0.373653	0.1812	0.0992554	0.182018	0.274271
CACNG3	0.409054	0.434314	0.345965	0.510052	0.502804	0.397847	0.405896	0.357001	0.325716	0.357893	0.299124	0.380002	0.566999	0.393003	0.467971	0.454572	0.702254	0.517496	0.359161	0.475871	0.398213	0.294153	0.567502	0.266882	0.33165	0.449931	0.957912	0.476189	0.367069	0.540598	0.629781	0.354571	0.359436	0.336157	0.49102	0.345167	0.320956	0.415397	0	0.436645	0.544715	0.37767	0.458952	0.57083	0.398502	0.293644	0.383323	0.4878
RBBP6	0.303688	0.309109	0.234714	0.359739	0.363067	0.321682	0.387061	0.260666	0.217721	0.212211	0.202529	0.282282	0.462984	0.298459	0.284304	0.287372	0.526234	0.253792	0.269436	0.277979	0.227173	0.20686	0.348942	0.169573	0.228087	0.333065	0.256722	0.392462	0.352791	0.380305	0.472773	0.288	0.240752	0.205724	0.412847	0.228621	0.220184	0.348086	0	0.313181	0.326625	0.308424	0.355396	0.436386	0.280576	0.166904	0.249124	0.298126
TNRC6A	0.208947	0.203419	0.135073	0.326507	0.276165	0.200093	0.255963	0.156518	0.140332	0.183437	0.137172	0.183303	0.312596	0.187088	0.218578	0.289225	0.664508	0.285478	0.203476	0.23783	0.19221	0.123098	0.265824	0.114902	0.162815	0.304274	0.165905	0.304217	0.255166	0.37318	0.393755	0.189593	0.144135	0.152428	0.343185	0.14354	0.166697	0.217805	0	0.210091	0.316481	0.266725	0.233906	0.361745	0.214139	0.141017	0.14857	0.170062
SLC5A11	0.0455601	0.0671227	0.0371121	0.0467689	0.0624825	0.0236541	0.0223934	0.0458016	0.0324651	0.0142833	0.015655	0.0182286	0.0151087	0.0973988	0.0314478	0.0442938	0.120307	0.0317574	0.0319557	0.0119653	0.0262229	0.0326016	0.0198047	0.0226491	0.0372896	0.0316909	0	0.0441827	0.0618547	0.0834086	0.0294883	0.0667625	0.0310053	0.00715903	0.0243167	0.0184201	0.027247	0.0314783	0	0.0259106	0.0084458	0.0177222	0.0443313	0.0316333	0.0247309	0.0394799	0.0252353	0.0466346
ARHGAP17	0.194256	0.215422	0.171973	0.234714	0.261149	0.200133	0.205544	0.192949	0.17782	0.143366	0.145498	0.177697	0.230955	0.229306	0.224613	0.230945	0.123382	0.242132	0.165751	0.213188	0.191039	0.165284	0.205783	0.145022	0.152564	0.176605	0.288442	0.22701	0.298992	0.302287	0.245021	0.228551	0.206096	0.174694	0.217982	0.176373	0.174153	0.215784	0	0.20262	0.2483	0.258943	0.326738	0.200081	0.181195	0.165675	0.163052	0.187097
LCMT1	0.262914	0.251821	0.216943	0.291343	0.271236	0.228534	0.275034	0.245132	0.207978	0.183178	0.165142	0.220991	0.275937	0.273748	0.262767	0.267387	0.297273	0.283837	0.240431	0.264821	0.239236	0.195616	0.259161	0.157942	0.199299	0.219981	0.320597	0.282691	0.36884	0.301863	0.356924	0.290339	0.239167	0.179852	0.28172	0.191944	0.183338	0.248519	0	0.274549	0.330814	0.317952	0.353919	0.25774	0.220152	0.173713	0.191443	0.216888
AQP8	0.00788222	0.0117257	0.00558314	0.0102179	0.00724002	0.0053077	0.0174954	0.0134508	0.00516487	0.00461783	0.00230636	0.00732869	0.00379696	0.00732851	0.00790418	0.00357663	0	0.0174892	0.00763274	0.00403153	0.00878559	0.0106334	0.00189667	0.00556076	0.00358108	0.00248391	0	0.0130607	0.00874972	0.011782	0.00773872	0.0179711	0.008407	0.00324725	0.00573978	0.00400969	0.00375619	0.00624978	0	0.0051919	0.00315481	0.00889853	0.013479	0.0015767	0.00895828	0.012768	0.00573247	0.0219376
ZKSCAN2	0.035081	0.0330117	0.0267363	0.0274372	0.0290051	0.0273372	0.0238708	0.0260351	0.0308372	0.0180231	0.0351062	0.0288735	0.0255112	0.0446233	0.0324801	0.0362599	0.052751	0.0385536	0.0351184	0.0309414	0.0279945	0.0254922	0.0234105	0.0225377	0.0241056	0.0248242	0	0.0345179	0.0296943	0.0323301	0.043207	0.0369447	0.0220053	0.0236626	0.00834362	0.0194874	0.0239983	0.0264409	0	0.0316202	0.036532	0.0250102	0.0524837	0.0176208	0.0432048	0.0166291	0.0119328	0.0180886
HS3ST4	0.865524	0.949072	0.754392	0.88036	0.767809	0.803056	0.847606	0.83678	0.767725	0.756893	0.651163	0.819349	0.866117	0.797191	1.1692	0.63552	1.14465	0.910452	0.805964	0.790996	0.891458	0.720941	0.8921	0.847132	0.635787	0.857862	1.20774	0.886545	0.879484	1.12079	1.08198	0.713234	0.831892	0.802887	1.08729	0.974895	0.742132	0.982247	0	0.682366	0.764687	1.07572	1.08868	0.968454	0.824757	0.748583	0.588285	0.881021
KDM8	0.026366	0.0282492	0.0255418	0.0306902	0.0309881	0.0207393	0.0316129	0.035846	0.032363	0.00950498	0.0220054	0.0209296	0.0291996	0.0630793	0.0431354	0.0460577	0.0825032	0.0433284	0.0347449	0.034185	0.0374313	0.0413605	0.0217309	0.019677	0.0249242	0.0181221	0	0.0163232	0.0226897	0.0226875	0.0352025	0.0269006	0.0349521	0.0259483	0.0163613	0.0206027	0.0308896	0.0283184	0	0.0283894	0.04653	0.0321173	0.0357301	0.0346425	0.0278549	0.0263391	0.0324814	0.0317102
NSMCE1	0.0356106	0.0567445	0.0475701	0.0588235	0.0684295	0.0370362	0.046596	0.0601086	0.0515255	0.0394409	0.0468766	0.0323494	0.0689131	0.0560683	0.0714483	0.0668711	0.10552	0.0706437	0.0669611	0.0513064	0.0501246	0.0470975	0.0470464	0.0420223	0.045443	0.0769299	0	0.0442886	0.04262	0.0387681	0.0666931	0.055258	0.058113	0.0385076	0.0490415	0.0476466	0.0319113	0.0401952	0	0.0328091	0.0904434	0.0335064	0.0641371	0.0623618	0.0360105	0.027551	0.0557146	0.0675192
IL4R	0.00569524	0.00932547	0.00395253	0.00870497	0.00526419	0.00387412	0.00534972	0.00408508	0.00522082	0.00327648	0.00257157	0.00076184	0.00192101	0.0080013	0.00778549	0.0095841	0	0.00609463	0.00434158	0.00842563	0.00675475	0.00308017	0.00467824	0.00545312	0.00455625	0.00014885	0	0.00655013	0.0127208	0.00799356	0.00470033	0.0103783	0.00768932	0.00390023	0.00225188	0.00406365	0.00719982	0.00662948	0	0.00414332	0.0210576	0.0111391	0.0112891	0	0.00491789	0.0082152	0.00773503	0.0223578
IL21R	0.00383535	0.00319833	0.00674019	0.0149868	0.00333711	0.00686765	0.0044949	0.00578618	0.00271174	0.000130283	0.00101131	0.000675937	0	0.00997543	0.00167497	0.0125236	0	0.00634277	0.00416377	0.00162836	0.000823191	0.00291886	0	0.00269527	0.00149825	0.000734598	0	0.00457228	0.0141417	0.00561563	0.00294717	0.00956845	0.00240865	0.00182735	0.00420319	0.00256167	0.00167135	0.00158071	0	0.00563544	0.00398678	0.00622111	0.0157002	0.00602993	0.00281441	0.016879	0	0.0109499
GTF3C1	0.262586	0.300288	0.210385	0.314915	0.304088	0.270703	0.3207	0.263937	0.203812	0.207605	0.201204	0.240138	0.401326	0.286269	0.27307	0.318134	0.53755	0.319783	0.265538	0.341697	0.251952	0.185075	0.298695	0.166461	0.208156	0.274661	0.207936	0.322813	0.343929	0.332583	0.432012	0.273967	0.255145	0.182293	0.279979	0.233304	0.21711	0.296799	0	0.261761	0.364016	0.316056	0.345731	0.366203	0.26913	0.230785	0.2374	0.289718
KIAA0556	0.218169	0.298448	0.209066	0.315657	0.272389	0.186976	0.265438	0.224254	0.220229	0.199069	0.178077	0.239564	0.308564	0.298041	0.296244	0.311887	0.27293	0.322561	0.213013	0.271772	0.229305	0.192896	0.316617	0.195907	0.168964	0.244846	0.0701162	0.233272	0.269128	0.292833	0.291732	0.221821	0.244565	0.197099	0.253382	0.221803	0.177851	0.238221	0	0.237145	0.341104	0.220484	0.300033	0.254481	0.193889	0.165064	0.252936	0.209433
GSG1L	0.284171	0.318961	0.270824	0.397453	0.403548	0.25604	0.276765	0.27883	0.315967	0.262121	0.254285	0.373432	0.445407	0.320536	0.471539	0.409737	0.577685	0.600455	0.249759	0.361509	0.367319	0.286114	0.552504	0.302932	0.270043	0.342021	0.837676	0.257796	0.232684	0.387208	0.454404	0.291365	0.299073	0.302859	0.357695	0.365257	0.22331	0.311135	0	0.391715	0.568942	0.313428	0.364428	0.280878	0.250806	0.321223	0.515785	0.265671
XPO6	0.260495	0.28646	0.230082	0.364306	0.346749	0.278258	0.296813	0.266674	0.220482	0.211949	0.196451	0.247754	0.366887	0.282167	0.281678	0.281099	0.450437	0.314079	0.26529	0.292053	0.278785	0.189518	0.284799	0.215378	0.230586	0.26442	0.259046	0.329474	0.394778	0.350903	0.362908	0.250018	0.248994	0.229674	0.265699	0.221127	0.218113	0.281014	0	0.310038	0.322002	0.295009	0.368857	0.327015	0.274797	0.195663	0.201749	0.230181
SBK1	0.0953213	0.139663	0.115531	0.162057	0.210947	0.149901	0.275789	0.129508	0.155862	0.126901	0.0875239	0.132072	0.28385	0.116442	0.180249	0.178758	0.123061	0.13242	0.102371	0.130419	0.13989	0.0678281	0.267659	0.132158	0.117507	0.112469	1.60377	0.124232	0.103053	0.113458	0.104999	0.109651	0.132991	0.12299	0.0938034	0.172866	0.116944	0.194867	0	0.191536	0.245626	0.0714056	0.103176	0.232121	0.150029	0.0985001	0.244402	0.215793
NPIPB6	0.0112146	0.00817975	0.00398019	0.00564639	0.00467646	0.00681526	0.0483598	0.00937857	0.00902777	0.00580161	0.00810198	0.0054427	0.0109776	0.0122561	0.0129313	0.00452171	0.075492	0.00623009	0.00940775	0.015108	0.00289604	0.011329	0.00600505	0.00524421	0.00242226	0.00687712	0	0.0390292	0.0110416	0.00714476	0.0125577	0.026453	0.0121721	0.0144263	0.0111949	0.00892012	0.0247392	0.0110118	0	0.0120012	0.0174009	0.0187505	0.0296515	0.031665	0.0121685	0.00454741	0.00382962	0.0847727
EIF3CL	0.0107786	0.0147766	0.00553623	0.00784524	0.00821692	0.016236	0.0034706	0.00408591	0.00508047	0.00308418	0.00136058	0.00189806	0.00281046	0.00419423	0.00586982	0.00996385	0	0.0108373	0.0042435	0.00557637	0.00313672	0.00474412	0.00532765	0.00973327	0.0010291	0.00517605	0	0.00677026	0.0149951	0.00235627	0.00908776	0.00578804	0.00370021	0.00407218	0.00142213	0.0055749	0.0046336	0.00345468	0	0.00259382	0.00524444	0.00828602	0.0111395	0.000386713	0.000469819	0.00339607	0.00905061	0.00144138
AC138894.1	0.0164575	0.0327853	0.0178965	0.0140177	0.00919226	0.0104416	0.0386561	0.014012	0.0132209	0.0106325	0.00587462	0.021108	0.0103295	0.0117269	0.0168581	0.0133131	0.0700046	0.0158229	0.0103689	0.0205483	0.0078034	0.00952105	0.0112013	0.00716128	0.0111422	0.0115333	0	0.0300919	0.0199042	0.0372841	0.0252406	0.0115653	0.0253701	0.0228136	0.0154552	0.0170682	0.0210136	0.0386178	0	0.0146364	0.0176198	0.0141895	0.00921125	0.0342013	0.0295399	0.00586358	0.00368684	0.0150198
CLN3	0	0	0.000805848	0.000479485	0.00155263	0.00060841	0	0	0	0	0	0	0	0	0.00168732	0.00132509	0	0	0	0.00112773	0.000420144	0	0	0	0.000187721	0	0	0	0.00102091	0	0	0	0	0	0	0	0	0.000479548	0	0	0	0	0	0	0	0	0	0.00112237
APOBR	0	0	0	0	0	0.000343684	0	0	0.000137995	0	0.000160306	0	0	0.00174314	0.00029007	0	0	0	0	0	0	0.000839943	0.00228615	0	0	0	0	0	0	0	0	0	0.000623683	0	0	0	0	0	0	0	0	0.000664801	0	0	0	0	0	0.00200869
IL27	0.00120034	0.00211121	0.00280993	0.00602786	0.00236086	0.0021839	0.00514278	0.00132635	0.00338933	0.00106379	0.000232811	0.000608366	0.0028882	0.00979526	0.00393755	0.00848586	0	0.00944261	0.0032755	0.000223771	0.00250395	0.00324639	0.00538418	0.000531902	0.00239169	0	0	0.00510115	0.00820783	0.00361705	0	0.00445497	0.00300015	0.00196082	0	0.00175663	0.00123228	0.00190311	0	0.00826343	0.000749272	0.00489931	0.00217816	0	0.000297527	0.00469952	0	0.000907744
NUPR1	0.0159928	0.00716493	0.00209024	0.0141452	0.00367566	0.00311632	0.0128122	0.0046272	0.00552704	0.00296203	0.00423873	0.00716862	0.0109832	0.00287083	0.0153349	0.00371214	0	0.00696529	0.00132734	0.00787766	0.00287976	0.00821125	0.001037	0.00205976	0.00810873	0.0168319	0	0.0131085	0.00846015	0.0137123	0.0102203	0.0193283	0.0103957	0.00467833	0.00121004	0.0151979	0.00438809	0.00628341	0	0.00729664	0.00166183	0.00136547	0.0202097	0.00967529	0.00366053	0.00331221	0	0.0207031
SGF29	0.04881	0.0772345	0.0568597	0.162976	0.107717	0.0528268	0.0648913	0.0689178	0.0694493	0.045401	0.0444102	0.0484325	0.0994287	0.157136	0.0845535	0.107505	0.0785877	0.128795	0.0751409	0.056263	0.0559028	0.0522583	0.0742951	0.0724112	0.0326678	0.0633775	0	0.0701069	0.0850279	0.112731	0.0967836	0.11931	0.0594074	0.0675768	0.0363458	0.0538115	0.062294	0.069533	0	0.0996773	0.117763	0.0467647	0.108446	0.0642917	0.0404203	0.0840685	0.0518136	0.0517078
SULT1A2	0.0409673	0.0320992	0.0150371	0.0541796	0.0373416	0.0330103	0.0401217	0.0235171	0.0293318	0.021742	0.0216581	0.04575	0.0296695	0.0474046	0.0624643	0.0256066	0.154167	0.0452832	0.019725	0.0320283	0.0121979	0.0138325	0.0628786	0.0170094	0.0143394	0.0290248	0	0.0207151	0.0278911	0.0665202	0.0816461	0.0522355	0.0366612	0.0268608	0.0475817	0.0441349	0.015978	0.0347603	0	0.0593481	0.0393616	0.0340134	0.0514868	0.0384631	0.0252305	0.0283845	0.0261237	0.0742403
SULT1A1	0.24385	0.24484	0.227867	0.246456	0.279648	0.204936	0.265577	0.2307	0.200708	0.145662	0.171592	0.233193	0.392919	0.336629	0.300997	0.343312	0.337641	0.346143	0.22799	0.289103	0.272838	0.207864	0.304089	0.164694	0.16981	0.227819	0.298586	0.216346	0.252901	0.252752	0.338321	0.241653	0.237718	0.196158	0.24632	0.209831	0.187749	0.244732	0	0.255938	0.395015	0.316344	0.417725	0.255038	0.221912	0.156752	0.212577	0.220506
NPIPB8	0.00469768	0.00105724	0.00355535	0.00381543	0.000811035	0.00542529	0.00134929	0.000861369	0.00125661	0.000662258	0.00123641	0.000951959	0.00232049	0.00116364	0.0029224	0.00184909	0	0.00428155	0.000285205	0.00131232	0.00153148	0.00145295	0.00168952	0.000588129	0.00148726	0.00191046	0	0.00151834	0.00352612	0.000639426	0.00444113	0.00160123	0.00128469	0	0.00347971	0.00105974	0.00170125	0.000740287	0	0	0	0.000352354	0	0.000714953	0.00225892	0.00176597	0	0.00277573
EIF3C	0.00327113	0.00675316	0.00634773	0.0104142	0.00991689	0.00700542	0.00853067	0.00513554	0.00243374	0.00228223	0.00164116	0.00297446	0.00302764	0.00730245	0.00397136	0.00220352	0	0.0144315	0.00333602	0.00711551	0.011418	0.0108638	0.00367889	0.0056378	0.00554712	0.00626552	0	0.010396	0.00804777	0.00355862	0	0.00677959	0.00467419	0.00243939	0.00433508	0.00413672	0.00510568	0.00668564	0	0.00869534	0.00420925	0.00350344	0.0087351	0.00644199	0.00164295	0.00854192	0.0108369	0.00921764
NPIPB9	0.000819753	0.00119141	0.00298501	0.000698232	0.00278686	0.000832889	0	0.0016936	0.000850615	0.00703442	0.000848748	0.000796458	0.00272416	0.00316003	0.00247934	0	0	0.00349153	0.000299722	0.00107629	0.00430875	0.00108679	0.00206514	0.004013	0.00194727	0.000401412	0	0.00263464	0.00488683	0.0042518	0.00144289	0.00506247	0.0013491	0.00104507	0.00866525	0.000370648	0.00433006	0.0057141	0	0.00365616	0.00185561	0.00732791	0.00375341	0.00179371	0.00472987	0.00855409	0.00371648	0.00467052
ATXN2L	0.153133	0.163327	0.166791	0.248195	0.190556	0.149999	0.293214	0.207863	0.195306	0.119144	0.139056	0.123219	0.273503	0.312534	0.244808	0.269261	0.259831	0.269234	0.211725	0.205537	0.197325	0.157449	0.175007	0.118245	0.156624	0.142141	0.095536	0.159378	0.238869	0.187034	0.326816	0.26732	0.208677	0.126359	0.130752	0.143791	0.198067	0.229856	0	0.228995	0.269674	0.213613	0.344466	0.2161	0.210507	0.13937	0.187623	0.213818
TUFM	0.116034	0.123219	0.0867305	0.169213	0.14579	0.120925	0.178744	0.161521	0.129109	0.0519874	0.0848709	0.0601056	0.151331	0.212253	0.122565	0.198692	0.139439	0.180719	0.208547	0.109126	0.141862	0.0743018	0.09255	0.0945467	0.120842	0.0946371	0.088055	0.114068	0.183477	0.17131	0.190197	0.192993	0.100286	0.066557	0.0722963	0.0539326	0.151413	0.125964	0	0.189565	0.159847	0.119293	0.221163	0.203584	0.155613	0.0906718	0.0597836	0.0820604
SH2B1	0.194829	0.210941	0.188179	0.271412	0.231225	0.177149	0.198379	0.200836	0.177837	0.1467	0.124007	0.211893	0.267986	0.2532	0.256083	0.27036	0.364608	0.25654	0.219575	0.232951	0.210943	0.136716	0.22419	0.128022	0.154182	0.2205	0.904168	0.234595	0.212605	0.267874	0.29218	0.204361	0.185285	0.154698	0.231979	0.157541	0.151956	0.200734	0	0.22668	0.282145	0.155602	0.306766	0.259636	0.197174	0.134419	0.139766	0.179822
ATP2A1	0.0141534	0.0235622	0.0160401	0.0353511	0.0307768	0.0183592	0.0262132	0.0194932	0.0196911	0.00521685	0.00625098	0.0113426	0.0118092	0.00976934	0.016682	0.0282611	0.0555363	0.0174058	0.0166603	0.0108512	0.0261256	0.0108074	0.0115226	0.0170742	0.00708921	0.0135227	0	0.0232374	0.0166065	0.0178544	0.0159336	0.0292511	0.0162599	0.00958087	0.0105727	0.0119294	0.0170559	0.014625	0	0.0127122	0.0136665	0.016841	0.0315106	0.00880534	0.012487	0.0215499	0.0174738	0.0329729
RABEP2	0.0399795	0.051202	0.0439163	0.0663322	0.0413797	0.03717	0.0590494	0.0509146	0.0468692	0.0467452	0.0329303	0.0412071	0.0573157	0.0918312	0.0537603	0.0688182	0	0.0481118	0.0473376	0.052589	0.0440693	0.0366821	0.0309146	0.0314243	0.0263452	0.034641	0	0.0311636	0.0670487	0.0486955	0.115102	0.0544537	0.0473373	0.036575	0.0208061	0.0366825	0.0446115	0.0739899	0	0.0427282	0.0679175	0.049075	0.0686444	0.0438265	0.0266083	0.0305341	0.0553778	0.0295625
CD19	0.000277351	0	0.000264151	0.00113184	0	0.00091717	0	0	0	0	0	0	0	0	0	0	0	0.000451477	0	0	0.000457607	0.000108355	0	0	0	0	0	0	0	0	0	0	0.000137782	0.000459915	0	0.000198768	0	0	0	0	0	0	0	0	0.000697142	0.000757632	0	0
NFATC2IP	0.203586	0.195348	0.171076	0.242378	0.238602	0.176474	0.183035	0.200712	0.168801	0.159815	0.13583	0.180888	0.259063	0.276054	0.214614	0.220754	0.0768982	0.250869	0.198126	0.213309	0.186002	0.153625	0.214612	0.13314	0.151356	0.170139	0.0701162	0.197891	0.219409	0.237028	0.266559	0.228751	0.193735	0.169289	0.200967	0.15429	0.143638	0.224639	0	0.216967	0.218939	0.184078	0.295151	0.168526	0.171706	0.134591	0.171009	0.121591
SPNS1	0.076159	0.0933652	0.0719461	0.0874754	0.0823772	0.066191	0.111656	0.0854845	0.085652	0.0434497	0.0546604	0.0527083	0.110878	0.152336	0.0783779	0.126788	0.121872	0.122248	0.0946877	0.0968769	0.0938218	0.0602371	0.0636302	0.0617199	0.0626905	0.0734352	0.0859405	0.073533	0.105835	0.0855213	0.133254	0.105753	0.0732138	0.0451803	0.0554264	0.0511472	0.0726986	0.0865459	0	0.101527	0.0949038	0.084935	0.142528	0.093231	0.0681584	0.0479376	0.0680857	0.0462727
LAT	0.0458461	0.0540649	0.0368525	0.0680634	0.0505975	0.0346962	0.0564094	0.0481756	0.0461664	0.0314376	0.0291449	0.0334057	0.0604139	0.0632295	0.0799778	0.0439461	0.177601	0.0449446	0.0382226	0.0509579	0.0485646	0.0224341	0.0276623	0.0190714	0.030146	0.0537199	0.0649394	0.0413288	0.0522859	0.0530546	0.0515762	0.0317671	0.0502293	0.0266223	0.0447665	0.0214162	0.0365284	0.0489566	0	0.0260334	0.0681085	0.0423717	0.0578137	0.0876395	0.0340904	0.0292367	0.0819159	0.0349662
NPIPB11	0.013023	0.0167477	0.0110827	0.0143407	0.0124662	0.0116299	0.0213101	0.0247113	0.0168686	0.0128229	0.0137344	0.0282944	0.0383746	0.0383809	0.03572	0.0265159	0	0.0276102	0.023404	0.0196595	0.0110624	0.0210375	0.0349614	0.0219612	0.00779082	0.00654432	0.0859405	0.0121585	0.0293979	0.0446743	0.0284488	0.0223163	0.0228149	0.0104118	0.0232902	0.0189027	0.0178614	0.0354257	0	0.0301908	0.0220972	0.0183806	0.0274315	0.01162	0.0326955	0.0164738	0.030492	0.0178129
BOLA2	0.00267965	0.00385828	0.000665312	0.00198142	0.00302585	0.00389491	0.00288781	0.00408466	0.00126675	0.000462753	0.00236037	0.000202341	0.000801283	0.00164885	0.00147004	0.00339437	0	0.000505531	0.0018885	0.000861654	0.00238867	0.00159435	0	0.00322726	0.0017003	0.00135883	0	0.00220015	0.00104536	0	0.00284541	0.00211075	0.00134675	0	0.00040051	0.0010062	0.00137933	0.000553501	0	0	0.00105072	0.00369562	0.00226001	0.00149926	0.00542476	0.00146073	0	0
SLX1B	0	0.000295323	0.000622084	0	0	0.00124165	0.00216622	0.0020985	0.000352827	0.000783141	0.000553843	0	0.00065635	0.00184027	0.000628356	0.00198176	0	0.00188707	0.00132302	0	0.000939604	0.000571954	0	0.000805774	0	0	0	0	0.00114655	0.000796635	0	0.00080537	0.000736662	0	0	0.000340787	0	0.000814877	0	0	0	0	0	0	0	0	0	0
SULT1A4	0.000579778	0.00135516	0.000662697	0.00374166	0.000811949	0.000602488	0	0.00240045	0.00107494	0.000796233	0.000608656	0	0.00444857	0	0.000827025	0.00167298	0	0.00148898	0.00115744	0	0	0.0005383	0.000817459	0.00103538	0.000594465	0.00296252	0	0.00272014	0.00135058	0	0.00257048	0	0.000549549	0.00101654	0	0	0.000126901	0.000224604	0	0.00205099	0.0037081	0	0	0.00053286	0	0.00139071	0	0
NPIPB12	0.012683	0.0161507	0.0133771	0.0158823	0.00844246	0.0135828	0.010329	0.00748015	0.00765115	0.00594966	0.0098516	0.0117347	0.0148582	0.0347607	0.022462	0.0177573	0	0.0307212	0.0232743	0.0181723	0.0124739	0.00879536	0.0156048	0.0155201	0.0107932	0.0175112	0	0.0151181	0.0164715	0.0160074	0.00993565	0.0192019	0.0180688	0.00417182	0.0205858	0.0179178	0.0106624	0.0114875	0	0.0210764	0.0188227	0.0266208	0.0259669	0.0170199	0.0173562	0.0205403	0.0179939	0.00679698
QPRT	0.0100793	0.00905066	0.00793262	0.00742105	0.00604134	0.00538041	0.011889	0.0148731	0.00467333	0.00107642	0.00182991	0.00490452	0.0100384	0.00562904	0.00524235	0.01415	0	0.0062379	0.0130676	0.0126884	0.00563083	0.00946512	0.00217417	0.00268571	0.00893299	0.00305245	0	0.00755383	0.0127396	0.0102916	0.0266179	0.00503989	0.0103139	0.00335821	0.000499632	0.00226134	0.0053276	0.00330353	0	0.01274	0.000621955	0.00460164	0.00605888	0.0107113	0.00289676	0.00715503	0	0.00378256
KIF22	0.034888	0.0297932	0.0394841	0.0697714	0.0511353	0.0380321	0.0637957	0.0538256	0.0457644	0.0212349	0.0322932	0.0201683	0.0696644	0.0595363	0.0498466	0.0632953	0	0.0503084	0.0644394	0.0401096	0.0577304	0.0305037	0.020265	0.0374254	0.0323389	0.0176016	0	0.0336155	0.044878	0.0374758	0.0642188	0.0589666	0.0364339	0.0217115	0.0238427	0.0267621	0.0403091	0.0382907	0	0.0283742	0.0467536	0.0350694	0.0549769	0.0482663	0.0447606	0.0218125	0.0310773	0.0481786
MAZ	0.0949152	0.101566	0.0810924	0.128495	0.0903501	0.0990789	0.222847	0.135459	0.116167	0.0618424	0.101595	0.0453369	0.165302	0.139826	0.0940722	0.118216	0.115076	0.12172	0.168579	0.127469	0.118523	0.061598	0.0899157	0.0740311	0.119349	0.102902	0.129578	0.119806	0.116953	0.12399	0.172166	0.169114	0.104566	0.0837816	0.0869757	0.0542758	0.1263	0.132254	0	0.15048	0.0948582	0.0864279	0.155967	0.190791	0.171989	0.0817926	0.0584501	0.0778034
PRRT2	0	0	0.00045831	0.00133702	0.000780793	0	0	0.000432151	0.000388062	0	6.79667e-05	0	0.000329723	0	0	0.00362608	0	0	0.00128236	0	0.00128171	0	0	0.00101931	0	0	0	0	0.00014553	0	0	0	0	0	0	0.000383451	0.000679242	0.000475037	0	0	0	0	0.00309021	0.000897854	0	0.000346812	0	0.00261207
MVP	0.0454148	0.0424603	0.0323596	0.0248188	0.0279088	0.0257273	0.0403401	0.0352188	0.0253705	0.0145834	0.0213783	0.0323778	0.0189584	0.0746522	0.0660419	0.0265778	0.0768982	0.0508503	0.0217126	0.0402596	0.0295757	0.0554969	0.0269367	0.0265007	0.0201721	0.0353118	0.0649394	0.0606419	0.108936	0.0525639	0.0643887	0.103297	0.0403884	0.0203622	0.0395373	0.0219827	0.0295703	0.0253274	0	0.0318247	0.0331565	0.115455	0.104369	0.0260437	0.0268996	0.0311129	0.0211511	0.133186
CDIPT	0.106077	0.0996755	0.0972445	0.141186	0.127626	0.134862	0.1654	0.137266	0.111925	0.0728137	0.100927	0.0528978	0.120732	0.155305	0.0901395	0.143513	0.1547	0.114503	0.188187	0.123457	0.121378	0.0797011	0.0977109	0.0742183	0.135324	0.100946	0	0.141037	0.172161	0.125881	0.122915	0.153813	0.0981753	0.0623444	0.0390884	0.0599376	0.119765	0.116759	0	0.101693	0.0863862	0.0987662	0.189331	0.145632	0.149564	0.095867	0.0912293	0.0930531
SEZ6L2	0.248529	0.251735	0.260783	0.476966	0.362072	0.323659	0.376169	0.303165	0.253288	0.199807	0.220763	0.218634	0.425939	0.343692	0.278565	0.327664	0.537202	0.29261	0.361725	0.277116	0.322813	0.234666	0.307808	0.21373	0.282909	0.268942	0.165471	0.304788	0.528102	0.328433	0.424351	0.289458	0.232822	0.185333	0.244761	0.185157	0.232199	0.319113	0	0.29356	0.306129	0.274467	0.427161	0.466317	0.325864	0.20686	0.232732	0.236351
ASPHD1	0.134063	0.165477	0.17529	0.315224	0.238283	0.135369	0.244113	0.175782	0.185952	0.119765	0.109456	0.0960553	0.216575	0.258373	0.203262	0.248742	0.130805	0.228447	0.221456	0.194607	0.205438	0.128871	0.186637	0.143645	0.134108	0.124806	0.121093	0.148711	0.268352	0.168462	0.205183	0.209438	0.164535	0.130499	0.127163	0.128192	0.144818	0.163336	0	0.229121	0.234922	0.16735	0.29357	0.176329	0.176501	0.142501	0.214024	0.204599
KCTD13	0.130464	0.16969	0.124875	0.179945	0.150374	0.126734	0.219419	0.169419	0.12942	0.109041	0.0958106	0.116439	0.204912	0.187371	0.14774	0.175521	0.259157	0.146413	0.162671	0.128102	0.137717	0.0908263	0.164012	0.0908896	0.132749	0.117169	0.877765	0.147849	0.190519	0.150251	0.208227	0.156358	0.14085	0.12765	0.0906546	0.115753	0.111022	0.136907	0	0.17854	0.186814	0.118157	0.16069	0.192122	0.152579	0.075002	0.088842	0.0949651
TMEM219	0.061505	0.0632981	0.0661767	0.12638	0.0807585	0.0890353	0.127639	0.10155	0.0701998	0.0559249	0.0560687	0.0431545	0.0998404	0.11136	0.0683194	0.0854147	0.184228	0.0956399	0.105964	0.072806	0.0888065	0.0476546	0.0523449	0.0670002	0.0654618	0.0423863	0	0.0837008	0.13637	0.087559	0.0995794	0.100227	0.0667319	0.052051	0.0630789	0.040156	0.0907929	0.0735671	0	0.0720605	0.0781591	0.0725621	0.173576	0.106678	0.0859298	0.0504148	0.0280278	0.115468
TAOK2	0.0691936	0.082693	0.0660244	0.0869541	0.0775177	0.0698078	0.125522	0.0939536	0.0725412	0.0585247	0.0687068	0.060149	0.135705	0.0721013	0.0821401	0.061949	0	0.0714899	0.0895682	0.104582	0.0847613	0.0501166	0.0732278	0.0522986	0.100861	0.0755349	0.129578	0.103247	0.103867	0.0702687	0.143634	0.115374	0.0856899	0.0490683	0.082007	0.0490974	0.0914527	0.114224	0	0.102688	0.0805443	0.0905204	0.0944819	0.114429	0.0928765	0.0557225	0.0497165	0.0635822
HIRIP3	0.0274815	0.0229453	0.0282777	0.037127	0.0246981	0.0356369	0.0571643	0.0351441	0.0280513	0.0259387	0.0278887	0.0266287	0.0405573	0.0510377	0.0304789	0.028617	0	0.0291182	0.0512473	0.0301707	0.0305764	0.0304088	0.0268388	0.0205127	0.0270307	0.0276171	0	0.0275035	0.0279531	0.0287899	0.0613295	0.0359449	0.0278002	0.0279419	0.0089128	0.0175882	0.0317289	0.031152	0	0.0370596	0.0373773	0.0265085	0.0474522	0.0442351	0.0233044	0.0181776	0.0123938	0.0174477
INO80E	0.0538322	0.0399017	0.0487804	0.0543986	0.0688615	0.0483439	0.0991627	0.065823	0.0595697	0.0371458	0.0400719	0.0385672	0.0818223	0.0837295	0.0647016	0.0450644	0.18935	0.0685638	0.0810379	0.057886	0.0574903	0.0444865	0.0577442	0.0425754	0.0625137	0.0491535	0	0.0496338	0.0660478	0.0845217	0.114041	0.0636961	0.0528305	0.0438093	0.0144286	0.039311	0.0603095	0.077288	0	0.0668809	0.0590026	0.0466696	0.0489348	0.0888701	0.0692769	0.0359807	0.0378455	0.0364626
DOC2A	0.225441	0.236332	0.173073	0.284647	0.290008	0.255813	0.30077	0.239615	0.197432	0.149068	0.164146	0.183287	0.318114	0.233415	0.226492	0.213713	0.414611	0.291514	0.248843	0.238886	0.24184	0.146019	0.24103	0.146304	0.215036	0.211153	0.164363	0.28433	0.332771	0.334725	0.357368	0.26249	0.192271	0.158937	0.230483	0.16133	0.185495	0.221527	0	0.173123	0.216463	0.217703	0.298678	0.37291	0.27319	0.19365	0.201631	0.1676
C16orf92	0.00017717	0.00109389	0.000517754	0.00605798	0.000707749	0.00237901	0.00157292	0.000548419	0.00122274	0.00202154	0.000351072	0	0	0.00147967	0.00372272	0.0017546	0	0.00142945	0.00151793	0.00242584	0.00136372	0.000949877	0	0	0	0.00125184	0	0	0.00166691	0	0	0.00101304	0.00121096	0	0	0.00372466	0.000596333	0.0014803	0	0	0	0	0.00302861	0	0	0.00269565	0	0.00131826
AC093512.2	0.00695713	0.0116464	0.0136885	0.015618	0.012888	0.00453082	0.00979187	0.0111644	0.0144728	0.0033689	0.00726766	0.0115227	0.0111785	0.0276124	0.0169707	0.0236885	0	0.0297276	0.0191964	0.0102838	0.0109918	0.00961513	0.00653869	0.0224947	0.00627389	0.00475791	0	0.00843563	0.00718683	0.0147051	0.0254326	0.0100653	0.0102232	0.00894308	0.00616191	0.0124827	0.0161046	0.0163033	0	0.00892072	0.0143602	0.00522044	0.0378826	0.000873079	0.00510514	0.0132896	0.0258324	0.0111369
PPP4C	0.0522566	0.0536521	0.0498064	0.071848	0.0562561	0.056742	0.144783	0.0742682	0.0727429	0.0451709	0.0539235	0.0485206	0.0860245	0.103172	0.068776	0.0876053	0.0885302	0.0803064	0.0922588	0.0530555	0.0594725	0.0432587	0.074441	0.0451726	0.0556485	0.0627504	0.217268	0.0642161	0.0686344	0.0417095	0.139978	0.078549	0.0632	0.05336	0.0292535	0.0416223	0.0854876	0.106783	0	0.0860011	0.103916	0.0799798	0.102809	0.0959254	0.0790576	0.0442914	0.0671056	0.0988051
TBX6	0.0046051	0.00180317	0.0021479	0.00460502	0.0081363	0.002407	0.0108977	0.0029926	0.00152003	0.00195541	0.00156163	0	0.00492841	0.00184521	0.00481991	0.00625687	0	0.00258734	0.00147416	0.000969852	0.0029178	0.00208676	0	0.00155554	0.00102718	0.00652004	0	0.00337332	0.00586821	0.00233589	0.0120397	0.00570994	0.00462718	0.00314027	0.00330725	0.0018738	0.00767283	0.00810679	0	0.00199945	0	0.0101104	0.00501389	0.00940487	0.00616724	0.00112311	0	0.0214209
YPEL3	0.268396	0.22953	0.254098	0.40497	0.304841	0.321311	0.489995	0.324481	0.252173	0.213776	0.246597	0.171432	0.419569	0.320558	0.270718	0.361395	0.584423	0.291492	0.360042	0.258556	0.286656	0.204625	0.220876	0.195981	0.30552	0.23443	0.167584	0.420204	0.471107	0.318279	0.47123	0.335146	0.254815	0.192165	0.183803	0.145198	0.30445	0.36052	0	0.313325	0.29514	0.381468	0.43282	0.469921	0.350648	0.187842	0.0868605	0.280516
GDPD3	0.00931947	0.00630885	0.0037297	0.00870869	0.00801915	0.00551681	0.0141215	0.0121678	0.00386789	0.00364191	0.00234025	0.00196508	0.00652892	0.0101951	0.00430643	0.00532553	0.0820714	0.00892916	0.0017687	0.00228828	0.00374474	0.00218469	0.00171788	0.00120623	0.00176784	0.00220952	0	0.0121337	0.010402	0.0110169	0.0146401	0.0079242	0.00993433	0.00378256	0.0203085	0.00495489	0.00825309	0.0102849	0	0.0026619	0.0143785	0.00571399	0.00792479	0.0121307	0.00707241	0.00979332	0.00119462	0.00878532
MAPK3	0.114372	0.091358	0.0834806	0.102416	0.104	0.0881823	0.179486	0.12225	0.0619157	0.0549038	0.0566501	0.0500972	0.126014	0.0744172	0.0594139	0.0645874	0.220525	0.0735178	0.15975	0.095765	0.0983753	0.0952607	0.085622	0.0603727	0.115161	0.0670161	0.240217	0.0841064	0.125597	0.10586	0.29813	0.151523	0.085773	0.0392272	0.0917474	0.0394338	0.144603	0.102098	0	0.180937	0.077014	0.0941408	0.18858	0.168811	0.150364	0.070085	0.0159198	0.0522969
CORO1A	0.0530413	0.0561175	0.0494473	0.0885381	0.0920709	0.0615322	0.0806756	0.0579707	0.0782157	0.0384968	0.0459198	0.0380913	0.114269	0.0964148	0.0709694	0.0810669	0.11892	0.0712105	0.0703174	0.0628152	0.0611258	0.03926	0.0367745	0.0529393	0.0967958	0.0254482	0	0.0626446	0.0634473	0.0657495	0.106555	0.0741292	0.0488304	0.0384389	0.0333588	0.0263511	0.0524062	0.0494421	0	0.0926706	0.118311	0.0628734	0.0586576	0.0896561	0.0634387	0.0444562	0.0598443	0.0395361
SLX1A	0.00117743	0	8.78921e-05	0.0003818	0.000329425	0	0	0	0.000657762	0	0.000381271	0.000301279	0.00211526	0.000692821	0	0	0	0.00100994	0.000858935	0	0.00236469	0	0	0	0.000632725	0	0	0	0.000460072	0	0	0.00119082	0.000254902	0.000484878	0.00188354	0.000888852	0.00125854	0.0013462	0	0.000488194	0	0	0.005068	0	0.000267137	0.000344589	0.000612382	0
SULT1A3	0.00937737	0.00470021	0.0041636	0.00125259	0.00634457	0.00638546	0.0140706	0.00612913	0.00586111	0.00330683	0.00115315	0.00166154	0.00718574	0.00567981	0.00642977	0.00609253	0	0.00763382	0.00592017	0.00336473	0.00447039	0.00489878	0	0.00356863	0.00352661	0.00582718	0	0.00722039	0.00486182	0.00955011	0.0072103	0.0102489	0.00841881	0.00297445	0	0.000511005	0.00904158	0.00635922	0	0.0136059	0.0102186	0.00512458	0.00555734	0.0103638	0.00668771	0.00436783	0.00244178	0.00471892
NPIPB13	0.0370672	0.0519892	0.0483878	0.040394	0.0478609	0.0584535	0.0512121	0.0651817	0.0475061	0.042637	0.0374794	0.0916696	0.0911697	0.0713899	0.0954152	0.0631748	0.205932	0.0846193	0.0658846	0.0465533	0.0679267	0.0488439	0.0789578	0.0539961	0.0352333	0.0476995	0	0.0630591	0.0575899	0.0592269	0.0578479	0.0629831	0.0763456	0.0436953	0.0917463	0.087756	0.0423434	0.0559739	0	0.0442008	0.0683171	0.0912488	0.0941957	0.0409342	0.0720194	0.0714495	0.0270304	0.0491824
CD2BP2	0.0684667	0.0738413	0.063756	0.049141	0.0687734	0.0803335	0.100067	0.0810106	0.0651954	0.0482899	0.0585593	0.0407931	0.11268	0.0724103	0.0670482	0.0605526	0.178853	0.0673715	0.0990861	0.0691288	0.0767642	0.0555148	0.0532604	0.0375045	0.0863502	0.0707075	0	0.0972477	0.0946119	0.0634564	0.0792262	0.084985	0.0757587	0.0417422	0.0610382	0.0520657	0.0630035	0.0806628	0	0.0694659	0.0702477	0.0820268	0.0808172	0.113995	0.0887375	0.0541264	0.0541148	0.0822778
TBC1D10B	0.099073	0.0817333	0.0853369	0.10152	0.100049	0.0800556	0.123296	0.108293	0.0870135	0.0579441	0.0818263	0.0684799	0.127565	0.111213	0.0931617	0.087775	0.19788	0.096715	0.116178	0.075637	0.106494	0.0704447	0.0659405	0.0682083	0.114203	0.100131	0.0649394	0.0923925	0.104487	0.0949228	0.169575	0.113702	0.0993749	0.0695233	0.0500852	0.0694316	0.0947136	0.10875	0	0.0906784	0.0955683	0.0679733	0.12043	0.130553	0.0988878	0.0926118	0.0508249	0.0784177
MYLPF	0.0103686	0.019254	0.00925457	0.0181597	0.011762	0.0142797	0.101136	0.0293765	0.0242137	0.00869158	0.00507442	0.00542543	0.0127515	0.0176885	0.00349157	0.0157839	0.10552	0.00432522	0.0134033	0.00567907	0.0158995	0.00702901	0.0109832	0.00504383	0.00792789	0.012004	0	0.0171512	0.0301149	0.0182852	0.0660161	0.0310717	0.032554	0.00171789	0.0132354	0.00308155	0.0159884	0.0160297	0	0.0124232	0.00469737	0.0130359	0.0322618	0.0310099	0.0185196	0.00602267	0.000547954	0.0140886
ZNF48	0.0509999	0.0520006	0.0625612	0.0622832	0.0557368	0.0417021	0.0751581	0.0701487	0.0696825	0.0541561	0.0426151	0.0472275	0.066349	0.104327	0.0724224	0.06611	0.0571376	0.0678254	0.0784307	0.0542518	0.0631615	0.0562602	0.0430877	0.0624782	0.0493427	0.0602957	0	0.0433717	0.0819513	0.0928349	0.0687668	0.0959805	0.0492108	0.0514962	0.0276065	0.0471886	0.0535811	0.0526314	0	0.0536539	0.0785061	0.0254954	0.0937119	0.0648332	0.0521947	0.0456095	0.0367883	0.136067
ZNF771	0.0785308	0.0727876	0.0822421	0.111255	0.103163	0.0609003	0.171293	0.0988184	0.0933846	0.0902083	0.0638039	0.0582601	0.121414	0.121027	0.0909522	0.122786	0.0700046	0.131525	0.107812	0.0833549	0.0954884	0.0633633	0.0869814	0.0624385	0.0683249	0.0819887	0.0859405	0.102154	0.0868539	0.102523	0.141217	0.135268	0.0934551	0.0842074	0.0879617	0.0919245	0.112238	0.109252	0	0.162881	0.106788	0.0648184	0.128317	0.154569	0.101288	0.066266	0.0685707	0.206136
DCTPP1	0.0197592	0.0124337	0.0192987	0.0295618	0.0165149	0.0359056	0.0514213	0.0324234	0.0269361	0.0118027	0.0208729	0.0161632	0.0370502	0.0510474	0.0108465	0.0293738	0.0571376	0.0216702	0.0721391	0.0154761	0.0340054	0.0170581	0.013463	0.0314334	0.0266865	0.0184936	0	0.027131	0.049067	0.0203592	0.0525186	0.0395298	0.0204976	0.0153077	0.00572768	0.0152708	0.0427876	0.0212531	0	0.0286947	0.00911564	0.0149931	0.0207909	0.0507053	0.0279498	0.0172117	0.00892966	0.0126352
SEPHS2	0.0444716	0.0319379	0.0558123	0.0495086	0.034102	0.0487037	0.0638585	0.054563	0.0538777	0.0306953	0.0619959	0.0164077	0.0317067	0.0742681	0.0239661	0.0623359	0	0.0398889	0.111054	0.0391944	0.0686782	0.0430365	0.0258039	0.0474949	0.071863	0.0269382	0	0.034268	0.0612305	0.0311611	0.0709613	0.104528	0.0343923	0.0188827	0.027926	0.0210439	0.076723	0.0503911	0	0.0627504	0.039799	0.0347391	0.0718658	0.0287914	0.0474978	0.0481687	0.00890694	0.0428491
ITGAL	0.010918	0.0182765	0.0177835	0.0579068	0.0272791	0.00813577	0.0250506	0.0153831	0.0298565	0.00681653	0.0109377	0.0115977	0.00652179	0.0596657	0.0196551	0.0736646	0	0.0476288	0.0332839	0.0182714	0.0299552	0.0193776	0.00976473	0.0312592	0.00632944	0.00775392	0	0.0153583	0.0321271	0.0161933	0.00591466	0.0297999	0.0133632	0.0185296	0.0138711	0.0104555	0.0246977	0.0100058	0	0.0117393	0.0265321	0.0186388	0.0409034	0.0126145	0.0130003	0.0247795	0.0181604	0.06063
ZNF768	0.0483422	0.05125	0.0347041	0.0349723	0.0312472	0.0421075	0.0684415	0.0411848	0.0345554	0.0345833	0.036298	0.0282146	0.0589679	0.0502608	0.0421863	0.0376368	0.0700046	0.024268	0.0304462	0.0516995	0.0485747	0.0251025	0.0392437	0.0220603	0.035135	0.024591	0.121093	0.0543971	0.0373528	0.0355435	0.0621656	0.0667393	0.0406228	0.0262288	0.0243034	0.0244904	0.0464175	0.0570321	0	0.0953715	0.0544674	0.0358806	0.0519161	0.0763435	0.0393243	0.0513581	0.0154899	0.0423201
AC002310.4	0.0577514	0.0567437	0.0398625	0.079727	0.0613989	0.0478514	0.0770897	0.0415692	0.043583	0.0313901	0.0257064	0.0299275	0.0550785	0.0775418	0.054198	0.0559578	0.0825032	0.0725711	0.0436688	0.0585465	0.0692025	0.0517885	0.0531485	0.0363076	0.0269224	0.0255432	0	0.0525368	0.0583917	0.0577543	0.0845284	0.0587595	0.0449241	0.0321352	0.046709	0.0514561	0.0292944	0.0390448	0	0.0647214	0.0811608	0.0402961	0.10929	0.0401533	0.0336436	0.0337047	0.0275258	0.0658345
ZNF688	0.0559633	0.0574044	0.0442319	0.0546392	0.0409675	0.0469138	0.0871057	0.0706667	0.0515627	0.0230247	0.0366929	0.0371603	0.064496	0.0954214	0.0529011	0.0798811	0	0.0703888	0.0656654	0.0435438	0.0548653	0.0425895	0.055275	0.0577844	0.0289248	0.040772	0	0.0678311	0.0617568	0.0824049	0.0648634	0.0846196	0.0463323	0.0348396	0.0556167	0.0400693	0.0565219	0.0647083	0	0.0615604	0.0531951	0.0899983	0.0706253	0.0729319	0.0600989	0.0412538	0.0823775	0.109255
ZNF785	0.147389	0.191192	0.145481	0.207436	0.162106	0.116312	0.18985	0.163893	0.147083	0.114936	0.0899996	0.157836	0.200938	0.194671	0.200824	0.192656	0.460711	0.210715	0.138507	0.157087	0.166523	0.137258	0.19289	0.110045	0.0963965	0.131016	0.095536	0.168846	0.216217	0.208841	0.283902	0.172657	0.163915	0.137857	0.158012	0.157618	0.150375	0.191251	0	0.180671	0.217143	0.201119	0.21068	0.166525	0.143621	0.125287	0.133548	0.161864
ZNF689	0.031373	0.0335176	0.0239728	0.0442247	0.0491378	0.0292557	0.0427223	0.0332501	0.0344199	0.0184554	0.0234286	0.0186727	0.0417662	0.0442299	0.0253044	0.0282459	0.0825032	0.0288719	0.0434514	0.0317804	0.0403768	0.0235026	0.0213929	0.0362625	0.0270432	0.023286	0.0649394	0.0426692	0.0558206	0.0234335	0.0280202	0.0548166	0.0298841	0.013749	0.0137202	0.0186394	0.03444	0.0193222	0	0.0289063	0.0282039	0.0280931	0.0465522	0.0282849	0.0373462	0.0221475	0.00636754	0.0284694
PRR14	0.0785956	0.0945764	0.0609126	0.0697008	0.0881088	0.0825103	0.12223	0.067497	0.065291	0.0530383	0.0482547	0.0383557	0.102708	0.110174	0.102532	0.0490675	0.135785	0.0674228	0.0674625	0.0859244	0.053437	0.0402674	0.0436744	0.0333269	0.0714009	0.096193	0	0.0839996	0.0861255	0.0672471	0.114409	0.089202	0.0724351	0.0635305	0.0473064	0.0422643	0.0746297	0.100268	0	0.113426	0.155108	0.0558601	0.108842	0.0986011	0.0725778	0.0382029	0.0858093	0.071005
FBRS	0.0727727	0.070506	0.0693213	0.0910848	0.0921006	0.0796639	0.116595	0.0936076	0.0746155	0.0420779	0.0586311	0.0504695	0.138219	0.0882196	0.0853111	0.103728	0.242706	0.077662	0.102998	0.0852439	0.0944761	0.0609607	0.0535416	0.0606059	0.0652068	0.0611044	0	0.110959	0.112982	0.0805695	0.106084	0.119826	0.0750141	0.0526228	0.0419026	0.0460939	0.0818256	0.0983524	0	0.110143	0.101043	0.0814873	0.117735	0.101897	0.0731742	0.0484732	0.102838	0.074318
SRCAP	0.00573953	0.00386622	0.00578164	0.00525176	0.00490748	0.00875671	0.00444956	0.00956649	0.01039	0.00159857	0.00676138	0.00470661	0.00733653	0.0223268	0.00629623	0.0122864	0	0.0104907	0.0101317	0.00932978	0.00369067	0.0067604	0.0068067	0.00883583	0.000944141	0.00331611	0	0.00941203	0.0148735	0.00729592	0.012924	0.015398	0.00804439	0.00335419	0.000971529	0.0083942	0.00483943	0.00636527	0	0.0151148	0.0141061	0.00948798	0.0257478	0.00122761	0.00669625	0.0091253	0.00203616	0.00562765
AC106886.5	0.00580437	0.00405504	0.00337096	0.00971538	0.0112435	0.00853133	0.000671881	0.00641988	0.00370256	0.00328746	0.00432326	0.000728838	0.00176437	0.00416296	0.00613658	0.00231631	0	0.00380178	0.00778207	0.00600175	0.00671464	0.00161681	0.00118692	0.00285828	0.00555515	0.00135332	0	0.00610999	0.00565588	0.00555041	0.00109716	0.00627658	0.0067445	0.0011614	0.00564031	0.00315662	0.00305336	0.00406084	0	0.000488194	0.00917751	0.00543945	0.0129092	0.00556721	0.00289397	0.0041199	0.00268026	0.00100572
PHKG2	0.0798844	0.0784258	0.0720725	0.10622	0.0978892	0.0726757	0.131686	0.0994963	0.0892575	0.0637115	0.0574859	0.0530864	0.115811	0.11988	0.104761	0.130883	0.196599	0.138602	0.101662	0.0937349	0.0904278	0.0620808	0.0813558	0.0609217	0.0625151	0.101621	0.0649394	0.109157	0.12279	0.114001	0.12989	0.0855568	0.0808246	0.0794882	0.056434	0.0643401	0.0753395	0.0892236	0	0.0966764	0.156012	0.0634485	0.127127	0.115593	0.0928214	0.0571376	0.0462968	0.0772998
CCDC189	0.0218683	0.0304154	0.0263047	0.0725222	0.0454206	0.0274145	0.0395953	0.0258172	0.0365801	0.00965254	0.0316938	0.0352437	0.0473281	0.0895301	0.0364944	0.0615673	0.0571376	0.0778151	0.0371617	0.0479547	0.0308753	0.0212795	0.0206009	0.0390017	0.0189121	0.0302325	0.964353	0.0265306	0.0534548	0.0425886	0.0319564	0.0250818	0.0226135	0.0149183	0.0261548	0.0257968	0.0203448	0.0185403	0	0.0328517	0.0371978	0.018761	0.0451777	0.021626	0.0246899	0.0171671	0.0214042	0.0199558
RNF40	0.0995857	0.0735616	0.0792946	0.105742	0.123003	0.104561	0.107639	0.106151	0.0925647	0.0792861	0.0796175	0.0715366	0.137424	0.146986	0.115625	0.0985352	0.0571376	0.0991122	0.100073	0.128833	0.0980593	0.0702264	0.0903275	0.0764718	0.0879462	0.0940289	0	0.091236	0.134056	0.075581	0.205478	0.119443	0.0865623	0.0743048	0.0848247	0.060811	0.0909723	0.10084	0	0.101053	0.105733	0.0748887	0.104093	0.154181	0.0891242	0.0557074	0.0763413	0.0986052
ZNF629	0.018097	0.0194742	0.0238271	0.0185145	0.00991944	0.0216019	0.0315971	0.0269589	0.0271587	0.0305892	0.0234893	0.0116305	0.0222518	0.0178969	0.0324282	0.0313348	0.119651	0.0269917	0.03416	0.0366965	0.0271639	0.0232877	0.0210123	0.0151037	0.0248803	0.0201377	0	0.028757	0.0207497	0.0204897	0.014507	0.0410362	0.0262024	0.0190599	0.00318878	0.0140274	0.0244977	0.0313485	0	0.0363235	0.0498709	0.0240635	0.0413755	0.0148076	0.0180772	0.0273626	0.0240461	0.026365
BCL7C	0.119038	0.112048	0.079694	0.128915	0.148259	0.0645456	0.0956011	0.095423	0.111496	0.0908254	0.0516053	0.106698	0.153534	0.153747	0.105802	0.13418	0	0.114429	0.0826656	0.0951732	0.0804678	0.0784845	0.0907739	0.0857834	0.0458195	0.063742	0	0.0752041	0.0891659	0.107008	0.111624	0.0956622	0.0715005	0.0778639	0.0807872	0.101051	0.0672222	0.0786271	0	0.126065	0.149464	0.0636235	0.182295	0.0690934	0.0607456	0.0953655	0.0795549	0.0707109
CTF1	0.00079515	0.00120014	0.00173403	0.00918711	0.000508618	0.00178475	0.00428043	0.00312505	0.00334398	0.000298161	0.000646659	0.00105112	0.000556937	0.0042817	0.00293876	0.00559719	0	0.00500883	0.00702946	0.00342655	0.00197938	0.00215907	0.00395639	0.00136911	0	0.00268183	0	0.00373675	0.00396229	0.00288666	0	0.00330441	0.00114179	0.000350289	0	0	0.00275583	0.0031916	0	0.00635394	0.00163228	0.00191092	0.00488708	0.000731476	0.00381665	0.00116148	0	0.00711444
FBXL19	0.0936322	0.0932921	0.0938719	0.0957858	0.106872	0.108973	0.201392	0.111624	0.0963009	0.0850477	0.07531	0.0988812	0.132581	0.0866229	0.122634	0.107447	0.177552	0.100376	0.107853	0.143288	0.102779	0.0845981	0.0976609	0.058339	0.112512	0.124753	0.154857	0.121463	0.132789	0.100896	0.174671	0.129489	0.106879	0.0947561	0.128278	0.0882635	0.0872357	0.112174	0	0.105703	0.196917	0.107714	0.119131	0.158948	0.153992	0.0614296	0.0922347	0.131596
ORAI3	0.0117678	0.0214997	0.022647	0.0353478	0.0178701	0.02673	0.0172243	0.0219725	0.0225158	0.0166028	0.0139628	0.0121151	0.0126629	0.0339492	0.0236439	0.0257816	0.0514015	0.0363152	0.0366709	0.0132583	0.0190191	0.0191336	0.0148034	0.0151915	0.0228622	0.0204517	0	0.0430738	0.0407859	0.0238235	0.020585	0.0263951	0.0211308	0.0157421	0.0215525	0.0081556	0.0205611	0.0208845	0	0.00723599	0.0178918	0.0189197	0.0191777	0.0177417	0.0209415	0.0126314	0.00699465	0.0272581
SETD1A	0.0586667	0.0820447	0.0552414	0.0696514	0.0645947	0.056879	0.096441	0.0800178	0.0690771	0.0416337	0.0559367	0.05779	0.0837834	0.098627	0.0748262	0.0807501	0.135785	0.078588	0.0937164	0.0761657	0.0811126	0.0473251	0.0667516	0.0426502	0.0534024	0.0519853	0	0.0646274	0.0748872	0.0726161	0.110464	0.093335	0.0785477	0.0560381	0.0251063	0.0544575	0.0854796	0.0774998	0	0.0886662	0.0649181	0.0981534	0.0963112	0.0985635	0.0847958	0.061761	0.0494893	0.0838141
HSD3B7	0.00126846	0.00282071	0.00316484	0.0039303	0.0142895	0.000587559	0.0021168	0.00650704	0.00821547	0.00291283	0.0017486	0.000330842	0	0.0107602	0.00277214	0.00315795	0	0.011992	0.00414442	0.00117466	0.00808537	0.00355494	0.000900518	0.00510046	0.000982681	0.000742522	0	0.00245529	0.00638382	0.00822833	0.000593835	0.010001	0.0028947	0.00236823	0.000913652	0.00122331	0.00379886	0.00397943	0	0.0155073	0.00125468	0.00526348	0.00789153	0.00706756	0.0021453	0.00385393	0.000866359	0.0181861
STX1B	0.272471	0.257652	0.222091	0.294441	0.274681	0.297199	0.34452	0.313504	0.210736	0.189377	0.200826	0.209075	0.357491	0.263623	0.253733	0.295257	0.5258	0.284224	0.303799	0.260624	0.269445	0.180171	0.216518	0.151291	0.272738	0.223652	0.088055	0.325063	0.376945	0.229417	0.394293	0.290964	0.248394	0.187191	0.196794	0.171413	0.26157	0.283209	0	0.272224	0.331632	0.285459	0.351532	0.409085	0.286426	0.227634	0.221429	0.235241
STX4	0.0267025	0.0433172	0.0344802	0.0635595	0.0406001	0.0386979	0.0752485	0.0489796	0.0548442	0.0269554	0.0349145	0.0228179	0.0527297	0.0728222	0.0469089	0.0522877	0.0548626	0.0453856	0.0477313	0.0366338	0.0476529	0.0377237	0.0189876	0.039785	0.0354622	0.0299386	0	0.0422416	0.0485403	0.0333171	0.0707811	0.0835583	0.0409139	0.0215542	0.00976265	0.0280192	0.0502895	0.0497668	0	0.060088	0.0370702	0.0409322	0.0531756	0.0573177	0.0392149	0.0345125	0.0195947	0.0377354
ZNF668	0.0370152	0.0314165	0.0435201	0.0384658	0.0332835	0.0290829	0.0439911	0.040242	0.0382991	0.0294963	0.0283458	0.0300595	0.0398193	0.0922611	0.0558958	0.0490909	0	0.0454374	0.0456056	0.0564073	0.0320168	0.0301116	0.0657316	0.0276386	0.0293816	0.0356388	0	0.0376542	0.0535031	0.0565475	0.0754116	0.042893	0.0352181	0.0251439	0.0439831	0.054362	0.0401204	0.0461481	0	0.045767	0.0735412	0.0356456	0.0509583	0.0447658	0.0430401	0.0341742	0.0695115	0.0554522
ZNF646	0.0158666	0.0384741	0.01703	0.0251472	0.0203534	0.0199542	0.0556583	0.0288662	0.0266343	0.0219502	0.0215276	0.0168967	0.0345754	0.0425017	0.0224498	0.0206714	0	0.0159759	0.0283235	0.0213998	0.0172247	0.0212287	0.0183378	0.0166131	0.0283394	0.0229823	0	0.0243223	0.016987	0.018613	0.0409823	0.035388	0.0244372	0.0287752	0.0339327	0.0117171	0.025409	0.0287224	0	0.0363819	0.0223242	0.0179444	0.0245132	0.0208028	0.0298843	0.0209464	0.0375232	0.0280462
PRSS53	0.000617894	0	0.00132608	0.000496486	0.00316601	0.000334834	0.000654987	0.000290726	0.000636339	0	0	0	0.000515906	0.00133674	0.00152222	0.0016727	0	0	0.000653085	0	0	6.93517e-05	0	0	0	0	0	0	0.00141544	0.00394773	0	0	0.00097337	0	0	0.000470299	0.00112728	0.000259275	0	0.00102286	0	0	0.000521898	0	0.000168985	0.00164601	0	0.00018065
AC135050.2	0.0214057	0.0276312	0.0261499	0.0451753	0.0296122	0.020105	0.0279784	0.0394132	0.0576912	0.0178141	0.0174649	0.0288018	0.0431376	0.113299	0.0606884	0.0883785	0	0.0780234	0.0341768	0.0268916	0.0349267	0.0299114	0.0369438	0.0495023	0.0157563	0.0180633	0	0.0146187	0.037258	0.0245736	0.0449165	0.0501161	0.0402951	0.023011	0.0189521	0.0259245	0.034833	0.0365903	0	0.0337258	0.0625869	0.0304669	0.0959289	0.00671282	0.0197453	0.0665531	0.0549366	0.0336736
VKORC1	0	0	0	0	0	0	0	0	0	0	0	0	0	0	0	0	0	0	0.00171468	0	0.00278658	0.000171065	0	0	0	0	0	0	0	0	0	0	0	0	0	0	0.000163459	0	0	0	0	0	0	0	0	0	0	0.000384305
BCKDK	0.0373841	0.0233968	0.0386634	0.072188	0.0640549	0.0576421	0.0323023	0.0736628	0.0629452	0.0358854	0.0443856	0.0363142	0.056002	0.0813083	0.0485545	0.052674	0	0.0989994	0.078894	0.0731588	0.0625225	0.032001	0.0274248	0.0471385	0.0636472	0.0621152	0.0963774	0.0283249	0.0445576	0.0564774	0.0667789	0.0573551	0.0410051	0.0139924	0.028329	0.0262897	0.027611	0.0442706	0	0.0541091	0.0347285	0.0257829	0.0842532	0.0714752	0.0472645	0.0436457	0.0335987	0.00711685
KAT8	0.180696	0.172117	0.134937	0.186838	0.151593	0.163993	0.224654	0.180479	0.141886	0.0996845	0.100493	0.128812	0.214348	0.210255	0.184462	0.176939	0.366449	0.228611	0.164238	0.152481	0.166657	0.11594	0.156743	0.116197	0.137876	0.152854	0.198126	0.209726	0.204732	0.200954	0.243973	0.186002	0.180057	0.126935	0.187135	0.117463	0.137533	0.188571	0	0.14792	0.212999	0.219481	0.246956	0.216483	0.162654	0.124123	0.120946	0.122115
PRSS8	0.000332122	0.000546862	0.00071591	0.00125399	0.00188018	0.00305959	0.00402028	0.0025434	0	0.000584497	0	0.000154725	0	0	0	0.00169775	0	0.00134989	0.000506909	0	0.00305756	0.000804974	0.00226926	0.00517144	0	0	0	0.000860435	0	0	0.00214211	0.00163781	0.00214489	0.000221279	0	0.00272288	0.00314398	0.000670759	0	0	0.000598559	0	0.0014966	0.00946487	0.00107601	0.00307038	0	0.0060491
PRSS36	0.0080221	0.00221164	0.00523463	0.00933195	0.0123562	0.00615806	0.00310375	0.010569	0.01032	0.00223124	0.00444207	0.00305997	0.00365053	0.0128933	0.00416444	0.0066589	0	0.00980889	0.0182656	0.00705301	0.00429248	0.00429897	0.00539585	0.00730548	0.00998904	0.00480326	0	0.00521015	0.0105755	0.00178577	0.0127736	0.00721997	0.00561337	0.00370215	0	0.00159756	0.00641734	0.00363516	0	0.000953322	0	0.0052442	0.0062019	0.00916788	0.00400201	0.00669497	0.000865745	0.00892435
FUS	0.341284	0.365768	0.266484	0.425559	0.391037	0.370421	0.363872	0.298006	0.229392	0.218308	0.223365	0.267145	0.39629	0.330865	0.311062	0.355668	0.500145	0.348467	0.306964	0.320781	0.287648	0.197727	0.287897	0.16188	0.246914	0.343589	0.207236	0.407982	0.375404	0.504763	0.450954	0.273086	0.263038	0.221737	0.319242	0.25244	0.236826	0.312933	0	0.360559	0.467375	0.293961	0.455967	0.481275	0.304189	0.196897	0.228681	0.201901
PYCARD	8.11697e-05	0.00135503	0.00129209	0.00114943	0.000663105	0.0026833	0.00440187	0.000506553	0.00118973	0	0.00079405	0	0	0.00522189	0.000872401	0.00224704	0	0	0.000177014	0	0.00112434	0.000719841	0	0.00185583	0	0	0	0.00173662	0.00127634	0.00258303	0	0	0.00112318	0	0.000924126	0.00155815	0.000489523	0.000602265	0	0	0	0.00478778	0	0	0.000991152	0	0	0.000527558
TRIM72	0.00658725	0.00282986	0.0110931	0.0143105	0.00582779	0.00475655	0.00999406	0.00775288	0.00564889	0.00223889	0.00609548	0.00930936	0.0144219	0.0161868	0.0174584	0.00990883	0	0.0179807	0.0163762	0.00720182	0.00558319	0.00702708	0.00420291	0.00986772	0.00541676	0.015779	0	0.0100283	0.0196514	0.00398243	0.005415	0.0181472	0.00846528	0.00872915	0.0118934	0.00573425	0.0124097	0.0105791	0	0.011573	0.00992048	0.0074517	0.0412083	0.00404695	0.00326766	0.0065824	0	0.0271413
PYDC1	0.00137292	0.00165013	0.00480975	0.00482497	0.00561068	0.00811505	0.00409479	0.00767594	0.00380346	0.00364535	0.00298528	0	0.00137677	0.00875335	0.00538318	0.00088302	0	0.00474782	0.00863386	0.000497415	0.0023521	0.00278469	0.00334863	0.00291787	0.0042866	0.00117681	0	0.00384713	0.0128179	0.00917791	0.00191262	0.00500455	0.0030171	0.00314978	0	0.000361392	0.00514831	0.00710749	0	0.000952678	0.00721971	0.00138109	0.00684979	0.0103246	0.00939736	0.00293233	0	0.00152238
ITGAM	0.00622971	0.00459456	0.00459192	0.0101556	0.00786778	0.00595342	0.0157176	0.00584961	0.0074236	0.00659993	0.00465889	0.00244253	0.0154367	0.0107235	0.00447476	0.00211736	0	0.0041313	0.00737231	0.00213417	0.0032782	0.00299988	0	0.00661242	0.00444196	0.00776883	0	0.00891874	0.00638746	0.00536612	0.00724151	0.00781739	0.0046521	0.0032742	0.00945155	0.00491503	0.00638107	0.00775992	0	0.000884959	0.00522462	0.00354868	0.013911	0.00718292	0.00505796	0.00579931	0.00234647	0.0166702
ITGAX	0.00533301	0.000562401	0.00195315	0.00152506	0.0085876	0.00395248	0.00100103	0.00275252	0.00121693	0.00257656	0.00117147	0.000368863	0.00645168	0.00143183	0.000402404	0.00224373	0	0.00238089	0.00736368	0.000581044	0.00244677	0.00142833	0.00437117	0	0.00394548	0.00317684	0	0.00231526	0.00601049	0	0.0083708	0.00217049	0.00313364	0	0	0.00189918	0.00147888	0.0010924	0	0	0.00496388	0.00239686	0.00162218	0	0.00365382	0.0019367	0.000876997	0.0034006
ITGAD	0.002982	0.00413316	0.00272557	0.00477721	0.00065439	0.000940175	0	0.00316894	0.00217862	0	0.0005175	0.000800533	0.00227371	0.00335273	0.00254123	0.00429687	0	0.00356938	0.00172814	0.00164044	0.00122012	0.00154914	0.00152337	0.00392869	0.00110649	0.00356043	0	0.00172155	0.00585061	0	0	0.00454939	0.00253446	0.00116722	0	0.000915731	0.00131711	0.000553827	0	0.00298418	0	0.00840635	0.00569451	0	0.00190237	0.00231427	0.00102903	0.00255365
COX6A2	0	0.000219684	0.000211013	0.00216741	0.000802468	0.000942992	0.00276922	0.00018642	0.000616413	0	0.0010368	0	0	0	0.0012408	0	0	0.000426718	0	0	0.000309106	0.000162305	0	0.000581331	0.00141163	0.00378173	0	0	0.000909878	0	0	0.000911378	0.000200372	0	0	0	0.000572733	0.000537437	0	0	0	0	0.00140708	0	0	0.00041382	0.00107155	0.000319933
ZNF843	0.0221074	0.0135888	0.0196599	0.0307808	0.0341641	0.0133372	0.0218727	0.0162705	0.0220302	0.0106105	0.0145625	0.0122556	0.0220687	0.0355364	0.014376	0.0457644	0	0.0275204	0.0136156	0.0191255	0.0288	0.0220279	0.0146772	0.0219014	0.0186014	0.0194579	0	0.0159052	0.0397221	0.0306634	0.0245049	0.0317109	0.0169476	0.0109332	0.023273	0.0186908	0.0153904	0.012763	0	0.0176494	0.042844	0.0235409	0.0469761	0.0218494	0.00877563	0.00859926	0.0104957	0.0606886
ARMC5	0.0384937	0.0294003	0.0318421	0.0332782	0.0222887	0.0366222	0.0406867	0.0356209	0.0270316	0.0303464	0.0283812	0.0247184	0.0477555	0.034503	0.0440438	0.0345779	0	0.0215526	0.0338955	0.026771	0.0288137	0.0304373	0.0290273	0.0234352	0.0464287	0.0397501	0	0.0471086	0.0391207	0.046172	0.0905113	0.0462833	0.0430044	0.0340908	0.00653019	0.018246	0.0351415	0.0464127	0	0.0449699	0.0217801	0.0231412	0.0317033	0.0464985	0.0352533	0.0177261	0.0404109	0.0242996
TGFB1I1	0.00105731	0.00110609	0.00112324	0.00190821	0.00128515	0.00248887	0.00663457	0.00123458	0.00112327	0.00100685	9.2583e-05	0.000478966	0.00580122	0.00171075	0.00355479	0	0	0	0.00109545	0	0	0.000207043	0.000257794	0.0025475	0	0	0	0.00215566	0.0008234	0	0	0	0.00068261	0	0	0.00048211	0.000914709	0.000479548	0	0	0	0.000387277	0	0.00211377	0.00246691	0.000347729	0	0.0020831
SLC5A2	0.00127061	0.000837782	0.00265132	0.00249398	0.00158037	0.000267805	0.00224911	0.00206307	0.003193	0	0.00098627	0	0.00066237	0.00468706	0.00139076	0.000819802	0	0.00737766	0.00103842	0.000620393	0.00272015	0.00148095	0	0.00135195	0.00177893	0.000532492	0	0.00177545	0.00453935	0.0016843	0	0.00124719	0.00160049	0.00134773	0	0	0.000673129	0.00103857	0	0.00570997	0.00676009	0.000703458	0.00495205	0.00164842	0	0.000836492	0.000714043	0.00165884
C16orf58	0.123842	0.132184	0.0931889	0.147601	0.15053	0.120348	0.0961977	0.138726	0.115883	0.0689206	0.0825129	0.0693195	0.121276	0.192101	0.126895	0.164285	0	0.150785	0.140732	0.138944	0.127786	0.0860721	0.0870454	0.0887027	0.0844033	0.107366	0	0.130901	0.166828	0.120974	0.194442	0.16035	0.116932	0.0834999	0.0865813	0.0791084	0.0894108	0.0840621	0	0.164636	0.123502	0.120353	0.203815	0.100157	0.106903	0.0743574	0.0847936	0.0652073
ZNF720	0.215963	0.175165	0.175459	0.219083	0.229651	0.215682	0.25202	0.182164	0.154097	0.152668	0.133229	0.167669	0.206013	0.214617	0.169753	0.19964	0.418108	0.192015	0.179784	0.150736	0.185479	0.158679	0.156705	0.13462	0.145173	0.15023	0	0.238259	0.290505	0.198862	0.201168	0.231578	0.180794	0.156756	0.208438	0.167019	0.165493	0.213631	0	0.222313	0.182614	0.230201	0.269896	0.281825	0.184196	0.149862	0.130719	0.252152
ZNF267	0.0761231	0.0725379	0.0572459	0.119097	0.104896	0.0891821	0.0729096	0.0698331	0.0669131	0.0541532	0.0696691	0.0500848	0.0666972	0.0987495	0.0593845	0.0979463	0.052751	0.0737501	0.093402	0.0674125	0.0888756	0.053827	0.0432046	0.0581523	0.0758275	0.0768723	0.0859405	0.0777735	0.122885	0.0878954	0.0637135	0.0877307	0.0531362	0.0678013	0.0421095	0.0509442	0.0662556	0.0672744	0	0.0892428	0.110947	0.0511425	0.0928256	0.05962	0.0639856	0.0559711	0.0823089	0.0427738
TP53TG3D	0.000367644	0	0.00163445	0.00285068	0	0.001432	0.00605197	0.00423491	0.00853848	0.000343045	0.000974723	0.000325869	0	0.00376255	0.00158731	0.0123894	0	0	0.0047979	0.00487026	0.000275677	0.00318949	0	0.000980577	0.00299885	0.000456647	0	0.00147802	0.0039593	0.00129361	0.00160058	0.00737404	0.00261413	0.00101704	0	0.0015974	0.00279084	0.00030581	0	0.0026619	0.00901485	0.00356335	0.00331864	0.0015767	0.00531441	0.00164	0	0
SHCBP1	0.00656978	0.0135303	0.00385023	0.0180187	0.0108229	0.012268	0.00780078	0.00779851	0.0113972	0.00221384	0.0133333	0.00613161	0.00634047	0.0338067	0.0115525	0.0128943	0.075492	0.0334374	0.00659411	0.010507	0.0128445	0.00501703	0.00265656	0.0157405	0.00134503	0.00661647	0.0255391	0.00766477	0.0119368	0.00869954	0.0150088	0.0189774	0.00439573	0.00353563	0.000906621	0.0114122	0.00338713	0.00693606	0	0.00660483	0.013887	0.0198267	0.0184993	0.0110478	0.00313698	0.0181245	0.00720083	0.024074
VPS35	0.26817	0.271198	0.204374	0.301487	0.263515	0.28714	0.322616	0.261629	0.190296	0.190079	0.210615	0.210134	0.294984	0.296645	0.22013	0.262432	0.517984	0.258241	0.27628	0.259632	0.24997	0.162794	0.207998	0.1618	0.242492	0.275488	0.352677	0.324211	0.341012	0.281379	0.351036	0.245613	0.19761	0.18609	0.264753	0.183421	0.219937	0.224537	0	0.306556	0.243388	0.262695	0.365816	0.335362	0.270104	0.156393	0.110548	0.208613
ORC6	0.0592014	0.052403	0.0501458	0.0884327	0.0726129	0.0469224	0.0534761	0.0541551	0.0722078	0.0272844	0.0544823	0.0307168	0.0575479	0.101141	0.0452522	0.112831	0	0.077019	0.068865	0.0473497	0.0644051	0.0519674	0.0247691	0.0509953	0.0336842	0.0395774	0	0.0432193	0.0917676	0.0578419	0.0778647	0.141452	0.0567136	0.0535745	0.0666178	0.0345887	0.0469872	0.039492	0	0.0700168	0.0369212	0.0543038	0.135052	0.0212288	0.0244303	0.0397337	0.0170045	0.0380338
MYLK3	0.042969	0.0510421	0.0316181	0.064852	0.0497963	0.0406132	0.0224128	0.029216	0.0401658	0.0221064	0.0355508	0.035375	0.0378695	0.038808	0.0723533	0.0477112	0.0792727	0.0462847	0.0343283	0.0476979	0.0353094	0.0335625	0.0507108	0.0528817	0.0121298	0.0280846	0	0.0485834	0.0491707	0.0599817	0.0423647	0.0408703	0.0416831	0.0229105	0.0208412	0.0314726	0.0268669	0.0301785	0	0.0334027	0.0424283	0.0315253	0.0434835	0.028874	0.0312021	0.0521564	0.0162535	0.0954424
C16orf87	0.180022	0.205877	0.174246	0.276293	0.257187	0.227922	0.239293	0.183072	0.169041	0.178612	0.16877	0.15582	0.253125	0.204055	0.162688	0.179649	0.253891	0.169323	0.223955	0.170549	0.157106	0.12775	0.177108	0.142286	0.194604	0.201759	0	0.24394	0.302218	0.20121	0.229565	0.196778	0.15997	0.181344	0.185058	0.152035	0.164923	0.205822	0	0.252772	0.212813	0.201421	0.190123	0.294723	0.211573	0.132963	0.157969	0.221379
GPT2	0.103838	0.160041	0.116738	0.182683	0.152945	0.120371	0.233473	0.14258	0.155941	0.109857	0.103456	0.128578	0.195182	0.181902	0.16093	0.197286	0.124693	0.157457	0.142764	0.168942	0.145484	0.133257	0.139233	0.129295	0.10008	0.114076	0.0255391	0.135696	0.157945	0.141509	0.154375	0.172675	0.141881	0.112054	0.120131	0.135782	0.13413	0.150088	0	0.198715	0.181162	0.138049	0.168613	0.171555	0.115768	0.117152	0.257428	0.249344
DNAJA2	0.102496	0.107919	0.0790112	0.11725	0.109064	0.125258	0.152809	0.108288	0.0757283	0.0900444	0.109692	0.0748462	0.15151	0.112478	0.0637371	0.0959094	0.105915	0.103376	0.159974	0.0892474	0.0952079	0.0765576	0.0818976	0.0837886	0.128538	0.0972394	0.129578	0.128055	0.13452	0.120193	0.164738	0.136288	0.089144	0.0572692	0.0857957	0.0724097	0.102073	0.110386	0	0.108487	0.065042	0.0715368	0.119394	0.156916	0.120579	0.0612572	0.039399	0.0986469
NETO2	0.087556	0.15241	0.141894	0.252307	0.230548	0.161048	0.20822	0.12874	0.200262	0.11688	0.116213	0.146806	0.187919	0.125925	0.156404	0.189069	0.397051	0.149981	0.141336	0.178174	0.13972	0.141344	0.182335	0.167709	0.147752	0.159906	0	0.0888983	0.134059	0.152165	0.259765	0.20963	0.153944	0.147756	0.116171	0.156633	0.175047	0.17755	0	0.291781	0.220315	0.164811	0.152164	0.139988	0.175523	0.104787	0.236653	0.196532
ITFG1	0.359232	0.375524	0.263111	0.517136	0.449785	0.35545	0.439949	0.310087	0.243341	0.252363	0.216308	0.363984	0.488786	0.313203	0.326775	0.35247	0.677222	0.435152	0.3486	0.388714	0.324969	0.230717	0.525086	0.167731	0.303298	0.378665	0.846104	0.532169	0.438006	0.559682	0.6315	0.295198	0.261696	0.287945	0.57442	0.257688	0.268828	0.372781	0	0.439491	0.566908	0.438837	0.438588	0.61696	0.350782	0.185593	0.342305	0.403282
PHKB	0.308887	0.346915	0.285644	0.452899	0.391653	0.327197	0.316006	0.295516	0.259086	0.27787	0.251146	0.308712	0.410363	0.330294	0.30803	0.384928	0.594176	0.36571	0.32478	0.345342	0.298502	0.240612	0.369862	0.239135	0.289881	0.340096	0.208638	0.388673	0.452816	0.450825	0.430208	0.312818	0.294224	0.248277	0.368435	0.261942	0.260075	0.34325	0	0.394005	0.406562	0.442106	0.447795	0.40004	0.315761	0.219383	0.260634	0.230443
ABCC12	0.00517388	0.00604861	0.00433746	0.011637	0.0111648	0.00834906	0.00707729	0.00878752	0.00921933	0.00277882	0.00363609	0.00234347	0.0122697	0.00842916	0.00651428	0.00702231	0	0.00956763	0.00899998	0.00507537	0.0034545	0.00260657	0.00280005	0.00636793	0.00327761	0.00801113	0	0.00400472	0.00594331	0.00622773	0.00257173	0.0146511	0.00496876	0.00334283	0.00273869	0.00155071	0.0036576	0.00490689	0	0.0116439	0.00928889	0.00906935	0.00275146	0.00892991	0.00157938	0.00357461	0.00336847	0.0165268
ABCC11	0.00565792	0.00368432	0.00533129	0.0152161	0.00966637	0.00457926	0.0100363	0.00420112	0.00578217	0.00473533	0.00305734	0.00347836	0.00881344	0.00978962	0.00299707	0.0223533	0	0.00515852	0.00762779	0.0173243	0.00865623	0.00923627	0	0.0100685	0.00206561	0.00773845	0	0.00495683	0.0109064	0.0114717	0.00768631	0.00456179	0.00335273	0.00911952	0.0120464	0.00270405	0.00579636	0.00059869	0	0.00358336	0.00578648	0.00361405	0.00337692	0.00224982	0.00362638	0.0066196	0.00381821	0.0243052
LONP2	0.359097	0.387382	0.249766	0.496958	0.451116	0.388748	0.420005	0.300262	0.238891	0.249878	0.226567	0.321064	0.48882	0.317568	0.314343	0.385623	0.738069	0.384887	0.328216	0.356	0.33129	0.184358	0.469615	0.144788	0.276023	0.39404	0.171995	0.469499	0.485532	0.55299	0.578166	0.287357	0.269402	0.253363	0.500411	0.223632	0.259747	0.351905	0	0.385614	0.552628	0.471093	0.472713	0.552442	0.33703	0.170292	0.289004	0.309698
SIAH1	0.118152	0.116628	0.111993	0.229382	0.157234	0.145701	0.160218	0.147964	0.120485	0.123655	0.101833	0.102802	0.115322	0.173858	0.105912	0.15404	0.234365	0.145303	0.165451	0.132362	0.12035	0.0886001	0.101158	0.0872812	0.0908477	0.113239	0.0768974	0.175075	0.18922	0.178375	0.130521	0.176261	0.104858	0.116272	0.0756232	0.102391	0.125234	0.129146	0	0.141142	0.162437	0.092478	0.215224	0.154516	0.150601	0.0920747	0.0559746	0.129994
N4BP1	0.291368	0.294057	0.239662	0.352417	0.320875	0.268996	0.336765	0.266029	0.215386	0.232434	0.201087	0.279378	0.397011	0.314137	0.297708	0.29217	0.463632	0.321239	0.261534	0.305877	0.2601	0.189774	0.325628	0.172656	0.228822	0.29628	0.385292	0.36611	0.317817	0.362608	0.396579	0.276983	0.238832	0.23059	0.310441	0.2275	0.234827	0.329305	0	0.332766	0.353502	0.322005	0.384579	0.410758	0.281882	0.19241	0.236838	0.265569
CBLN1	0.0366998	0.0330914	0.0362557	0.0581407	0.0288176	0.0378898	0.0569624	0.0360444	0.0351748	0.0244649	0.0346441	0.022061	0.0317737	0.0388341	0.0362733	0.0309133	0	0.044191	0.0789839	0.0376727	0.0429434	0.0364535	0.0280205	0.0338734	0.0678508	0.039688	0.240217	0.0248568	0.0362986	0.0458827	0.0596426	0.056442	0.0394523	0.0270259	0.00746979	0.00976766	0.0501553	0.0308419	0	0.0992685	0.0428135	0.0379636	0.0883658	0.0586031	0.045733	0.0456512	0.0139137	0.023056
C16orf78	0.00102186	0	0.000103405	0.00343431	0.00172326	0.00100555	0	0.00018551	0.00133148	0	0.000211161	0	0	0	0.000776591	0.00139475	0	0.000366829	0.000597397	0.00171386	0.00041419	0.000617151	0	0	0	0	0	0.00136905	0.00238094	0	0	0.00192256	0.000411462	0.00012572	0	0.000252263	0.000295605	0.00102777	0	0.00156028	0	0.000317809	0.00420522	0	0.00154344	0.00109619	0	0.000346836
ZNF423	0.0977713	0.124618	0.127053	0.10992	0.166772	0.102483	0.148173	0.154146	0.151202	0.107134	0.094462	0.126368	0.0981042	0.166119	0.197706	0.145684	0.0555363	0.254744	0.102132	0.154311	0.132189	0.154609	0.181927	0.132878	0.0678196	0.127286	0.0768974	0.106519	0.122967	0.132059	0.106202	0.157001	0.157177	0.126962	0.163189	0.12515	0.111339	0.0982109	0	0.101407	0.103253	0.163479	0.125503	0.121088	0.119772	0.12471	0.116055	0.24303
CNEP1R1	0.0749948	0.0754093	0.0788077	0.114323	0.0776838	0.080306	0.115234	0.0941325	0.0806758	0.0633297	0.0739414	0.0594699	0.107985	0.128361	0.0739499	0.107401	0	0.0858365	0.111735	0.0663664	0.0767826	0.0694561	0.068741	0.0675802	0.0728949	0.0812304	0	0.102709	0.105405	0.0571517	0.107622	0.114667	0.0881619	0.0588078	0.111145	0.0660656	0.0884976	0.0906336	0	0.112144	0.0838518	0.0898346	0.0988447	0.0981809	0.0625929	0.0612516	0.0835796	0.0738934
HEATR3	0.131755	0.133475	0.132071	0.182883	0.182457	0.14081	0.149392	0.14805	0.144595	0.114204	0.0908686	0.114784	0.17543	0.147174	0.152275	0.231766	0.414297	0.190254	0.133149	0.159452	0.13946	0.111484	0.156212	0.1187	0.113716	0.143293	0.0255391	0.132576	0.148292	0.180184	0.175106	0.142626	0.130416	0.13699	0.13795	0.11185	0.118925	0.171482	0	0.154356	0.199406	0.119876	0.192506	0.220022	0.14063	0.100805	0.123587	0.142787
TENT4B	0.25152	0.249392	0.217982	0.323238	0.304403	0.277136	0.385902	0.249431	0.19913	0.191262	0.190913	0.215387	0.287367	0.259545	0.231605	0.283272	0.181757	0.250278	0.24784	0.24297	0.242538	0.173633	0.224515	0.140144	0.1871	0.266721	0	0.330432	0.322216	0.355711	0.313024	0.238016	0.224556	0.241259	0.286386	0.195146	0.224966	0.286292	0	0.280345	0.298127	0.242294	0.335482	0.406364	0.253198	0.183873	0.164456	0.357213
ADCY7	0.00464828	0.00578774	0.00603826	0.0228019	0.020778	0.013748	0.0362436	0.0075486	0.0161104	0.00341529	0.00622477	0.00277893	0.0113989	0.0134041	0.00717046	0.0105698	0	0.0105488	0.00866285	0.0261362	0.00486153	0.00460497	0.00291694	0.0106822	0.0165615	0.00785551	0	0.0176599	0.0087464	0.0290224	0.0315079	0.0155445	0.0243887	0.0130419	0.00127896	0.00784721	0.00809453	0.0166393	0	0.0065851	0.0160129	0.00491223	0.00585218	0.0101511	0.00696169	0.00367945	0.0126681	0.131879
BRD7	0.108301	0.119826	0.119843	0.190793	0.171421	0.144039	0.149605	0.13778	0.122196	0.106132	0.10729	0.10206	0.146632	0.136663	0.113716	0.131372	0.290614	0.132809	0.145503	0.109233	0.135402	0.0879346	0.120796	0.101414	0.112772	0.0929672	0.198126	0.161922	0.184149	0.131053	0.183237	0.13116	0.120871	0.108196	0.0921075	0.0804046	0.110043	0.143147	0	0.152746	0.13888	0.116027	0.214133	0.143694	0.131212	0.0935588	0.062262	0.135045
NKD1	0.00434546	0.0042845	0.0043171	0.0072074	0.00469272	0.00591907	0	0.00794938	0.00598004	0.00196182	0.00235669	0.00681985	0.00588929	0.00077808	0.00745605	0.00193654	0	0.0048384	0.00161479	0.00226673	0.00811954	0.00252083	0.0122572	0.00204701	0.00246595	0.00549666	0	0.00431266	0.0114669	0.00182812	0.00915119	0.000567034	0.00397038	0.0020614	0.00462181	0.00325792	0.000875205	0.0089953	0	0	0.00430728	0.00317073	0.00595509	0.00293937	0.000170279	0.000262313	0.00146958	0.00675652
SNX20	0	0	0	0	0.00259429	0	0.00550465	0	0.000607554	0	0	0	0	0	0	0	0	0.000911598	0.000246119	0	0	0.000127815	0.00352815	0	0.000363824	0	0	0	0	0	0	0.000388817	0	0	0	0	0.000361003	0	0	0	0	0	0	0	0	0	0	0
NOD2	0	0	0.00044017	0.000939431	0.000740283	0	0.000419722	0.0015946	0.000872305	0	0.000236007	0.00139992	0.00106134	0	0.000777679	0.000732742	0	0.00149186	0.0012693	0	0.00193462	0.000143433	0	0.000384881	0	0.00136916	0	0	0.000794408	0.000646561	0	0.00311482	0.000431357	0	0.00127896	0.00122975	0.000622154	0.00138203	0	0	0	0	0	0	0	0	0	0.00163419
CYLD	0.243189	0.224278	0.207802	0.277646	0.268542	0.284817	0.249517	0.21139	0.166231	0.1793	0.186506	0.181353	0.244253	0.178177	0.171299	0.252807	0.0555363	0.224977	0.25526	0.223818	0.19324	0.149929	0.178546	0.132449	0.217617	0.250244	0.0952794	0.332888	0.34735	0.316581	0.251662	0.228199	0.204638	0.183519	0.264688	0.16317	0.198279	0.220313	0	0.239928	0.209562	0.224319	0.320511	0.315692	0.237259	0.159545	0.103744	0.337065
SALL1	0.00256335	0.00226231	0.00198902	0.00598089	0.00708905	0.00638694	0.00533133	0.00348811	0.00258161	0.000274402	0.00206222	0.00032984	0.00390075	0.00295655	0.00316273	0	0	0.00059257	0.000946919	0.00377916	0.00237697	0.00145483	0.0011656	0.00270613	0.00243779	0.0073055	0	0.0025236	0.0093763	0.00494644	0.0229087	0.00281446	0.00357103	0	0.00470934	0.00300484	0.00110137	0.00388503	0	0	0.00649919	0.00279243	0.00283187	0.00266983	0.0017311	0.00139573	0.00133312	0.00325023
HNRNPA1P48	0.00554911	0.00610986	0.00418812	0.0056523	0.00474661	0.00245969	0.0145193	0.0122961	0.00601692	0.0103256	0.00828664	0.0050057	0.00476271	0.0128918	0.0078319	0.0071353	0	0.00446412	0.0131761	0.0023865	0.00560427	0.00657536	0.0131479	0.0107532	0.00505264	0.00853099	0	0.00796626	0.0099767	0.0066748	0.0132524	0.0188487	0.00723461	0.00572034	0.00107211	0.00117951	0.0110855	0.00659474	0	0.00611026	0.0130556	0.00236572	0.0122673	0.00366122	0.00990994	0.00935616	0.000617148	0.0132823
TOX3	0.00825925	0.0113512	0.00857636	0.0301287	0.0213264	0.0122084	0.0173716	0.00632001	0.00772652	0.00367974	0.00532655	0.00720152	0.0127534	0.00870363	0.00531925	0.00460772	0	0.00999291	0.00284116	0.0121886	0.00588338	0.00388891	0.0157896	0.00272753	0.00638653	0.007678	0	0.0178585	0.0194685	0.0220483	0.00698749	0.0243019	0.0126002	0.00856513	0.0168233	0.00276634	0.00436022	0.00731709	0	0.0152009	0.0120006	0.00529963	0.0254742	0.0133389	0.00636928	0.00118602	0.0096291	0.00683069
AC007906.2	0.000332491	0.000485743	0.000802514	0.00255196	0.00244251	0.000465119	0.00176975	0.0013377	0.000898915	0.000268889	0.000935964	0.00023603	0.00479298	0.00463535	0.003498	0.00219678	0	0.00108305	0.00305864	0	0.000447536	0.00519064	0	0	0.00139382	0.00111654	0	0.00236857	0.00491255	0.00867031	0	0.0046034	0.00280817	0.00193427	0	0.000787847	0.000533467	0	0	0.00323217	0	0.000781451	0.00407621	0	0.00183956	0.00100898	0.000527746	0.00618251
CHD9	0.271983	0.33389	0.207387	0.409556	0.37709	0.290351	0.354899	0.2618	0.183482	0.211596	0.165022	0.274483	0.439128	0.233148	0.26898	0.325726	0.841822	0.294871	0.252205	0.365066	0.269786	0.182411	0.460022	0.155533	0.261918	0.316026	0.11877	0.425144	0.47016	0.517674	0.537552	0.219349	0.233279	0.178788	0.477773	0.184788	0.185705	0.310861	0	0.29199	0.468354	0.418458	0.413928	0.607726	0.302707	0.148714	0.223119	0.293196
RBL2	0.29035	0.29668	0.232059	0.394413	0.364686	0.282016	0.298875	0.264091	0.216204	0.200874	0.199105	0.254172	0.37088	0.309443	0.281811	0.351603	0.370656	0.336579	0.26874	0.269129	0.258658	0.199801	0.297339	0.149778	0.232053	0.26801	0.0963774	0.34036	0.429538	0.373797	0.39477	0.293095	0.240237	0.235968	0.355261	0.203449	0.227018	0.28577	0	0.324811	0.314311	0.349181	0.425485	0.340602	0.265109	0.206613	0.184729	0.213817
AKTIP	0.100837	0.0830007	0.0922125	0.143188	0.136038	0.100406	0.193523	0.12874	0.104849	0.079922	0.0893434	0.0646869	0.129843	0.181727	0.0870738	0.134587	0.223095	0.120775	0.130691	0.0837805	0.0960963	0.0847437	0.0835251	0.0839041	0.0860938	0.0864237	0.0255391	0.126768	0.181781	0.101142	0.150369	0.1481	0.105432	0.0890808	0.0892089	0.0714585	0.150089	0.147961	0	0.141426	0.108451	0.107271	0.160819	0.135323	0.11808	0.0826153	0.0492929	0.162406
RPGRIP1L	0.253874	0.285961	0.217972	0.362972	0.323001	0.26709	0.244635	0.239233	0.210932	0.217289	0.199556	0.229762	0.301751	0.258564	0.24164	0.288978	0.338352	0.29562	0.270474	0.269898	0.254943	0.150283	0.272786	0.156072	0.216597	0.274103	0.368814	0.294704	0.303259	0.338289	0.314868	0.18295	0.206892	0.190635	0.225519	0.201756	0.175635	0.280513	0	0.288647	0.328082	0.276689	0.337208	0.353804	0.26811	0.158147	0.18376	0.239834
FTO	0.35924	0.344407	0.232296	0.486491	0.454303	0.362084	0.384471	0.277359	0.211247	0.248337	0.195572	0.289522	0.492167	0.362726	0.309126	0.349375	0.635684	0.390998	0.355938	0.351913	0.301842	0.187398	0.440957	0.181482	0.257073	0.381255	0.664703	0.480365	0.466559	0.507098	0.510879	0.312986	0.234836	0.248289	0.473661	0.22586	0.253303	0.370005	0	0.403991	0.548179	0.374814	0.495667	0.60879	0.302753	0.195399	0.267041	0.300652
IRX6	0.000573098	0.000132717	0.000771491	0.0016788	0.00235748	0.00138126	0.00443412	0.00226365	6.24072e-05	0	0.00133283	0	0.00581562	0	0.000345697	0	0	0.00355391	0	0	0.00056366	0.00242251	0.0124623	0.000506815	0.00047202	0.00128943	0	0.000340217	0	0	0	0.000283598	0.00267179	0.000484878	0.00440713	0.00789907	0.00232793	0	0	0.00571478	0	0	0	0	0.000739593	0	0	0.00276752
MMP2	0.0032095	0.00240279	0.00266037	0.00703313	0.00722735	0.00280396	0	0.000277659	0.000790239	0.000814164	0.0006208	0	0.00133669	0	0.00280979	0	0	0.00152576	0	0.000559483	0.00147571	0.00107114	0	0	0.00499324	0.00115292	0	0.00140111	0.00404973	0.00120388	0	0.000420263	0.000781139	0.000697323	0	0.00481175	0.000173908	0.000516353	0	0	0.00269184	0	0.00183006	0	0	0	0	0
LPCAT2	0.0270754	0.029547	0.0304864	0.060662	0.0428553	0.0420639	0.0348055	0.0309894	0.0346705	0.026364	0.0264911	0.011321	0.0162769	0.0265142	0.0719614	0.0271036	0	0.0276182	0.0381823	0.040701	0.0370198	0.029947	0.0358102	0.0219012	0.0349121	0.0394251	0	0.0384878	0.03679	0.0852039	0.03622	0.0340924	0.0249047	0.0147337	0.0342038	0.021358	0.0236195	0.0621275	0	0.0107891	0.0299406	0.0272835	0.0649618	0.048437	0.0272101	0.016176	0.0195174	0.0211605
SLC6A2	0.000711523	0.000505314	0.000996355	0.00109655	0.00372974	0	0	0.000247889	0.000668384	0.00144014	0.0001981	0	0.000372957	0	0.00149818	0.00214461	0	0.000911954	0	0.00189033	0.000454375	0	0	0.000139893	0.000356363	0	0	0	0.00149489	0	0	0	0.000557733	0	0	0.000529549	0.000227138	0	0	0	0	0	0.00219618	0	0	0	0	0.000840658
CES1	0.00105445	0	0.00054578	0.000373367	0.00123747	0	0	0	0.000120749	0	0	0	0	0.000641002	0	0	0	0.000937147	0.000203561	0	0	0.000166982	0	0	0.000256007	0.00519578	0	0	0	0	0	0.000694342	0	0	0.0025914	0	0.000519001	0	0	0	0	0	0	0	0.000245226	0	0	0
CES5A	0.0177648	0.0192342	0.0132804	0.0216472	0.00680331	0.0149221	0.0036155	0.0105924	0.012048	0.00424621	0.00974121	0.00551003	0.00953137	0.0340949	0.0228356	0.0104895	0	0.0174769	0.0145523	0.0160994	0.0126148	0.0156326	0.00735712	0.0118749	0.00585968	0.00789509	0	0.0100447	0.0177051	0.017361	0.00633971	0.0209808	0.0108201	0.00927686	0.00629084	0.00831086	0.00890309	0.0111728	0	0.0203382	0.0100036	0.0179381	0.0230496	0.00456366	0.0147395	0.00823902	0.00972354	0.0381481
GNAO1	0.354004	0.380929	0.245236	0.543828	0.449796	0.369473	0.327132	0.300233	0.21018	0.26106	0.195049	0.334231	0.567754	0.318368	0.328187	0.404704	0.885477	0.414307	0.30655	0.387961	0.306094	0.199895	0.496745	0.152503	0.252686	0.384982	0.48923	0.52621	0.50086	0.588129	0.585418	0.31033	0.257003	0.263238	0.502635	0.237226	0.221422	0.359515	0	0.412509	0.544276	0.479709	0.498712	0.590658	0.318671	0.17595	0.265673	0.259243
AMFR	0.128314	0.159144	0.126523	0.17651	0.165991	0.149038	0.169753	0.150529	0.128589	0.0970898	0.119574	0.111301	0.147624	0.158427	0.131297	0.155574	0.305295	0.154081	0.160806	0.17953	0.160718	0.0918517	0.0914648	0.103892	0.10357	0.115158	0.204406	0.191688	0.169009	0.196017	0.175205	0.142982	0.123361	0.105861	0.125726	0.113735	0.130365	0.164219	0	0.178739	0.142628	0.123243	0.187944	0.152145	0.135059	0.0988746	0.107721	0.141627
NUDT21	0.201286	0.175582	0.145658	0.185184	0.188961	0.219252	0.282812	0.172505	0.125282	0.140305	0.172303	0.161713	0.215368	0.144544	0.134979	0.147934	0.435424	0.135552	0.206078	0.17003	0.147285	0.124087	0.19184	0.0898009	0.205712	0.241565	0.095536	0.28945	0.285939	0.206536	0.224561	0.180389	0.155383	0.114798	0.257637	0.144099	0.149274	0.180066	0	0.217443	0.181816	0.227571	0.188256	0.353743	0.264047	0.101909	0.0411422	0.212839
OGFOD1	0.0928873	0.0886801	0.0940212	0.154752	0.127453	0.133224	0.134049	0.136664	0.111873	0.0870019	0.0967209	0.0832581	0.14553	0.154315	0.0974744	0.121693	0.357786	0.121728	0.148894	0.113436	0.105973	0.0878229	0.105288	0.0861044	0.0991528	0.0800797	0.173185	0.129414	0.163798	0.120667	0.134782	0.151534	0.106708	0.0860801	0.0702369	0.0899015	0.105711	0.126371	0	0.156924	0.131527	0.100547	0.187133	0.165322	0.108054	0.108595	0.0623602	0.137302
BBS2	0.25241	0.247193	0.19667	0.299985	0.28335	0.236008	0.255905	0.225827	0.181875	0.17776	0.173693	0.239074	0.292799	0.281201	0.230182	0.269932	0.214977	0.277113	0.236875	0.246873	0.227649	0.153541	0.23439	0.153655	0.19982	0.243584	0.231617	0.297743	0.31317	0.358512	0.374466	0.217774	0.21572	0.192846	0.245396	0.171121	0.167511	0.254203	0	0.249272	0.320671	0.29937	0.352561	0.308246	0.243532	0.1502	0.154016	0.243156
MT4	0.000572847	0.00198428	0.000646469	0.0027901	0.0016545	0.0012913	0.00802436	0.000696418	0.00201487	0	6.8175e-05	0	0	0	0.00266813	0.00254862	0	0.00139366	0.00175896	0	0.00295199	0.000587065	0	0.000478465	0.000231438	0.00444765	0	0.00101095	0.00325658	0	0	0.000435614	0.00333511	0.00155886	0.00243309	0.000885939	0.000982858	0.00246315	0	0	0.00164774	0.00199029	0.00221521	0	0.00162397	0.000961378	0	0.00146617
MT3	0.149731	0.140945	0.11872	0.335607	0.230591	0.203373	0.250995	0.158175	0.120561	0.0681089	0.097045	0.0799932	0.211491	0.177807	0.12117	0.104934	0.103131	0.101183	0.240635	0.132084	0.148886	0.094329	0.128698	0.0858054	0.187764	0.168962	0.0255391	0.264998	0.337133	0.324611	0.23489	0.161111	0.122952	0.0749506	0.049269	0.077484	0.146787	0.146594	0	0.130658	0.152874	0.132795	0.194794	0.298338	0.220155	0.0714733	0.0191789	0.186569
MT2A	0.021258	0.0334314	0.0172493	0.0551592	0.0524436	0.0364374	0.0523987	0.0275944	0.0192674	0.0108832	0.00494363	0.00967356	0.0283924	0.0327104	0.0150687	0.0123599	0	0.00631638	0.023085	0.0203152	0.0208446	0.0139058	0.0226203	0.00590916	0.00917786	0.0469978	0	0.0590666	0.0586141	0.0712021	0.0301279	0.030201	0.024284	0.0178071	0.0245894	0.00515557	0.0113951	0.014683	0	0.00922027	0.0192242	0.0143553	0.042164	0.0151066	0.0194932	0.0206392	0.0067185	0.0691195
MT1E	0.00796457	0.00891686	0.00374648	0.00912904	0.0147151	0.00963211	0.0266772	0.00808068	0.00835499	0.00219092	0.00173036	0.00397373	0.0144765	0.00134354	0.00444459	0.0163525	0	0.00543366	0.00822554	0.00231157	0.00505899	0.0048018	0.00228967	0.0061203	0.00320555	0.000140119	0	0.0146334	0.0128838	0.0229384	0.0312047	0.00658005	0.00396319	0.00551876	0	0	0.00122404	0.00948415	0	0.000688962	0	0.00174993	0.00934511	0.0174739	0.00148101	0.00210068	0	0.00838269
MT1M	0.00491241	0.00341274	0.00179749	0.00671596	0.00603402	0.00480412	0.00660736	0.00901686	0.00327311	0.00199111	0.00115801	0.00103183	0.00426271	0	0.00087229	0.0106774	0	0.00301981	0.00549634	0.00472945	0.00451039	0.000522345	0	0.000987201	0.000357037	0.0103377	0	0.0117671	0.0169236	0.0143305	0.00535691	0.00566061	0.00712536	0.000714087	0	0.00216325	0.00221748	0.000431264	0	0	0.00130317	0.00473972	0.00648678	0.00718111	0.00235429	0.00349852	0	0.00394224
MT1A	0	0	0.000243843	0	0	0.000881561	0	0	0	0	0	0	0	0	0	0	0	0	0	0	0.000758989	0	0	0	0	0	0	0	0	0.00148379	0	0	0	0	0	0	0	0	0	0	0	0	0.00254476	0	0	0.000464731	0	0
MT1F	0.00300054	0.00303252	0.00223301	0.00275356	0.00506491	0.00107478	0.00755374	0.00402327	0.0018694	0.000337477	0.000977043	0.000519158	0.00264986	0.00526147	0.00382197	0	0	0	0.00150179	0.000377729	0	0.00055488	0.00609748	0.000588343	0.00228479	0.000760217	0	0.00226577	0.00504734	0.00334057	0.00304281	0.0075199	0.00161881	0	0.00408985	0.00165142	0.00273373	0.00354152	0	0.00153392	0	0.0019187	0.000903119	0	0	0.000420009	0	0
MT1G	0.00419574	0.00114393	0.00454825	0.0095835	0.00744367	0.00619377	0.007882	0.00609737	0.00165794	0.000995619	0.000361762	0	0.00269279	0.00257954	0.00183991	0.00372297	0	0.0047166	0.00363675	0.00175974	0.00405383	0.000562935	0.00957843	0.00157925	0.00285485	0.00181758	0	0.00599948	0.0197449	0.0320575	0.0179713	0.00498672	0.0036969	0	0.0125371	0.00401205	0.00253724	0.00200986	0	0.0028439	0	0.0015474	0	0.0035208	0	0.000665689	0.020164	0.00681373
MT1H	0	0.000257727	0	0	0.00619368	0.000719917	0.00690957	0.000343714	0	0	0	0	0	0	0.000317147	0.000813229	0	0	0.00110807	0	0.00240166	0	0.002043	0.000839926	0.000562721	0.000848724	0	0	0.000974983	0	0	0.000556122	0.000136073	0.000398201	0	0.000363316	0.000899938	0	0	0	0	0	0	0	0	0.000411772	0.000876997	0.000656073
MT1X	0.00854332	0.00531491	0.00970068	0.0201137	0.0101608	0.0102306	0.00498392	0.0137678	0.00447177	0.000924317	0.00337195	0.00212178	0.00186132	0.00671852	0.00244092	0.00511276	0.153433	0.00308351	0.018092	0.00611481	0.0202224	0.00479042	0.00316957	0.00916978	0.00864686	0.00354529	0	0.0173886	0.018305	0.0214105	0.0233079	0.0120861	0.00701359	0.00518737	0.00487958	0.00160295	0.00812406	0.0131754	0	0.0041987	0.00233019	0.00968849	0.0215396	0.0184478	0.0266646	0.0107848	0	0.0161504
NUP93	0.187306	0.238442	0.21422	0.260701	0.309471	0.190199	0.210387	0.211695	0.220338	0.150265	0.166378	0.237666	0.290265	0.268671	0.260847	0.27837	0.103131	0.264646	0.196109	0.242917	0.23653	0.193953	0.241382	0.167271	0.140182	0.23038	0.113527	0.223731	0.254087	0.271366	0.261667	0.230493	0.207812	0.150879	0.264804	0.179297	0.163661	0.28609	0	0.296573	0.362736	0.284272	0.331642	0.192207	0.199417	0.18007	0.189646	0.315977
SLC12A3	0.00723897	0.00529327	0.00974629	0.021742	0.0121528	0.0074009	0.0174261	0.00920123	0.00503304	0.00517647	0.00359794	0.00365767	0.00342834	0.0111929	0.0120481	0.00886983	0	0.00607913	0.00457957	0.00962022	0.00710961	0.00330722	0.005617	0.00333391	0.00876897	0.0107742	0	0.00542588	0.0204659	0.0141387	0.00720225	0.0101529	0.00523517	0.00319441	0.00632407	0.00456995	0.00923024	0.00752162	0	0.00242665	0.00645302	0.00175794	0.0171215	0.00960867	0.003671	0.00375323	0.00840841	0.143396
HERPUD1	0.115476	0.112835	0.12509	0.185557	0.153959	0.183261	0.293407	0.166232	0.154313	0.0979579	0.108648	0.0783565	0.137323	0.229172	0.115572	0.184455	0.371573	0.164074	0.203234	0.0891058	0.153714	0.126439	0.0960207	0.114658	0.117521	0.107044	0.198126	0.168531	0.212493	0.160549	0.17024	0.219942	0.112773	0.111602	0.0620929	0.0752706	0.183398	0.166335	0	0.206959	0.208617	0.120589	0.21969	0.18293	0.165397	0.110247	0.0450258	0.272803
CETP	0	0.00383768	0.00137047	0.00187708	0.00068249	0.000384576	0.00441552	0.00133339	0.000440652	0	0.000360956	0.000687734	0.00202141	0	0.00125692	0.00174457	0	0.000896799	0.00043474	0	0.000854189	0.00346416	0	0.000592728	0.00181041	0.00110115	0	0	0.00340006	0.00257962	0	0.000943354	0.000678615	0	0	0.000616248	0.000963478	0	0	0	0	0	0.000991272	0.00123494	0.000157823	0.000783639	0	0.015352
NLRC5	0.00534043	0.00626608	0.00774981	0.00888083	0.00946658	0.00326379	0.0289149	0.00839925	0.00630878	0.00576984	0.00165755	0.00565706	0.00129874	0.00393225	0.00871251	0.00981973	0	0.0147295	0.00552371	0.00231611	0.00392814	0.0112004	0.00589906	0.00203497	0.00354038	0.00709815	0	0.00633496	0.00774988	0.0130475	0.0170797	0.0107732	0.0109993	0.00473125	0.00440339	0.00168666	0.00650502	0.0104489	0	0.0149253	0	0.00425764	0.0101001	0.00455723	0.000543834	0.0106451	0.00364351	0.0236338
CPNE2	0.00759515	0.0138311	0.00786504	0.0229065	0.0161991	0.00643187	0.027765	0.014294	0.0108833	0.0105492	0.00485775	0.00851083	0.00817579	0.00951151	0.00535031	0.00844133	0	0.00503176	0.00563792	0.00651791	0.00658158	0.0079364	0.00636092	0.0039372	0.0096659	0.0122077	0	0.0169031	0.0219598	0.011577	0.0161854	0.0293284	0.0119953	0.00359098	0.00591263	0.00345548	0.0128537	0.00782152	0	0.00355102	0.00632831	0.00597016	0.0114891	0.0132815	0.00429622	0.00719938	0.00579631	0.0111146
FAM192A	0.14855	0.145199	0.145833	0.192756	0.19886	0.16966	0.19822	0.162598	0.1342	0.115119	0.124493	0.117537	0.162525	0.196353	0.139292	0.170053	0.26818	0.170101	0.204831	0.172535	0.165543	0.111935	0.10756	0.101008	0.161967	0.149078	0.192382	0.176926	0.215503	0.196291	0.184489	0.175463	0.129591	0.119658	0.113044	0.0992253	0.141673	0.146398	0	0.13784	0.166559	0.152314	0.230959	0.197007	0.170992	0.107682	0.10049	0.2002
RSPRY1	0.168576	0.174073	0.141898	0.189757	0.192566	0.176761	0.144778	0.144862	0.134436	0.121461	0.115109	0.136819	0.169818	0.151273	0.161335	0.202541	0.333402	0.17586	0.146833	0.169116	0.162981	0.117618	0.180421	0.0936266	0.128884	0.160375	0.0255391	0.186441	0.200777	0.21836	0.177268	0.14344	0.130988	0.159681	0.109905	0.121736	0.128628	0.144294	0	0.184591	0.185546	0.148697	0.213058	0.179746	0.153281	0.0912844	0.115896	0.138281
ARL2BP	0.128338	0.120513	0.120993	0.135327	0.141883	0.157106	0.205062	0.149473	0.10734	0.100982	0.127148	0.0951578	0.194871	0.143772	0.10548	0.157677	0.254071	0.116494	0.173572	0.1262	0.120272	0.0938949	0.136372	0.0974225	0.122254	0.137622	0.0768974	0.16947	0.179174	0.161092	0.17978	0.148532	0.121356	0.0951887	0.0988102	0.103547	0.154669	0.147518	0	0.180408	0.0939801	0.126771	0.128687	0.201203	0.162821	0.0896244	0.0611223	0.155034
PLLP	0.0205275	0.0168146	0.0195518	0.0343255	0.033578	0.0202531	0.0377163	0.022303	0.0188331	0.00472987	0.00902277	0.0142167	0.017229	0.0308702	0.0227906	0.0239034	0	0.0101896	0.0253588	0.015967	0.02114	0.0200276	0.0177288	0.0107642	0.00991768	0.023692	0	0.0242435	0.0345793	0.0271644	0.0572923	0.0278393	0.0216795	0.00898093	0	0.00812239	0.0120164	0.0099365	0	0.0322665	0.00951307	0.0060302	0.0157576	0.0206551	0.0173962	0.0137943	0.0204868	0.0133497
CCL22	9.4799e-05	0	0.000242728	0.000527789	0.000808769	0.000371201	0.00241901	0	0.000122358	0	0	0	0.00610409	0	7.85244e-05	0	0	0.00108351	0.000622673	0	0	0	0	0	0.00046288	0	0	0.000329358	0.00133445	0	0	0	0	0.0020615	0	0.00174132	0.000340313	0	0	0.00385722	0	0	0.00415309	0	0	0	0	0.00155115
CX3CL1	0.121891	0.157568	0.147552	0.185903	0.186795	0.18148	0.237986	0.186078	0.166869	0.135696	0.15692	0.110603	0.216685	0.16474	0.169603	0.192252	0.237431	0.194628	0.198663	0.186172	0.184931	0.101644	0.16153	0.130074	0.184165	0.139601	0	0.143787	0.173447	0.175234	0.220659	0.185142	0.139095	0.105116	0.0736146	0.103917	0.162602	0.174744	0	0.200767	0.234624	0.118851	0.202986	0.194096	0.204649	0.117186	0.151629	0.111631
CCL17	0	0.00184607	0.000710997	0.00252505	0.00298595	0.00175245	0.00158993	0	0.00439257	0.000763381	0.00113829	0.000323957	0	0	0.00158949	0.00337503	0	0.00404708	0.000689248	0.00178444	0.00107358	0.00165255	0.0122323	0.00324267	0	0.000659623	0	0.0018313	0.00103314	0.00126799	0	0.00237089	0.00130538	0.00147999	0	0.00248715	0.000642159	0.000524672	0	0	0	0	0.0171041	0.000641411	0.00176555	0.00190769	0.00135305	0.0111865
CIAPIN1	0.0999119	0.118473	0.0980613	0.133097	0.0954882	0.0931746	0.147841	0.123295	0.108491	0.0675593	0.0890445	0.0781501	0.175827	0.159908	0.136006	0.138509	0.371165	0.154247	0.141239	0.107423	0.129301	0.0947725	0.124681	0.0935824	0.0855723	0.0862296	0.0255391	0.109307	0.157891	0.102241	0.141148	0.134031	0.102313	0.0847976	0.111193	0.0978868	0.102392	0.102513	0	0.145175	0.159134	0.113078	0.143962	0.12789	0.103697	0.0865463	0.0550263	0.117497
COQ9	0.15105	0.13554	0.140282	0.177316	0.15578	0.126795	0.190048	0.168348	0.12787	0.102263	0.109485	0.126134	0.19704	0.16766	0.153683	0.21182	0.149665	0.142698	0.173646	0.123889	0.147566	0.112125	0.129854	0.0832545	0.113462	0.127015	0.331447	0.173922	0.219293	0.143927	0.221316	0.182019	0.145697	0.14383	0.118394	0.104474	0.148457	0.210168	0	0.165694	0.23099	0.164963	0.228884	0.195333	0.15967	0.109438	0.102232	0.0972
POLR2C	0.0619362	0.0687592	0.0883942	0.106499	0.0881634	0.0683151	0.141469	0.0969747	0.0851417	0.0513143	0.0671484	0.0423701	0.0729373	0.156338	0.0791662	0.130991	0.0885302	0.105209	0.158218	0.0846036	0.0884601	0.0596444	0.0598008	0.071591	0.0795701	0.0440725	0	0.0871965	0.104946	0.0866383	0.0908773	0.151636	0.0692836	0.0548441	0.0432326	0.0614173	0.110786	0.114523	0	0.117073	0.0835473	0.070077	0.161781	0.0831525	0.105286	0.0614353	0.0283416	0.0591869
DOK4	0.0329462	0.0366094	0.0335112	0.0515281	0.078671	0.0361896	0.0874428	0.0439463	0.0456849	0.0364536	0.0428815	0.0329206	0.0606723	0.0614299	0.0489611	0.0474098	0	0.0496267	0.0499933	0.0372999	0.0445072	0.0257035	0.0488881	0.0277039	0.0388233	0.0560626	0.136171	0.066622	0.0531681	0.0531369	0.0794959	0.0541229	0.0388632	0.0243661	0.0185908	0.0308196	0.0380448	0.0473221	0	0.07371	0.0913761	0.0338186	0.0540863	0.039121	0.0447153	0.0226367	0.0392914	0.0353286
CCDC102A	0.00186706	0.000955746	0.000988737	0.00271245	0.00239033	0.000201872	0.0100883	0	0.00195834	0.00102826	0.000818726	0.000414615	0	0	0.000393638	0.00108551	0	0.00046184	0.000843668	0.00190565	0.00095611	0.000328236	0	0.000494496	0.000406586	0.00218299	0	0.00646167	0.00151956	0.00233972	0	0.000929534	0.00144844	0	0	0	0.00237465	0	0	0	0	0	0	0.00186566	0.000312824	0.00109884	0.0014681	0.00540844
ADGRG5	0.0038514	0.00678424	0.00687381	0.0173766	0.00359275	0.00364686	0.0012534	0.00485684	0.00296691	0.00107826	0.0023971	0.0011209	0.00524759	0.00374425	0.0046526	0.00452065	0	0.00604004	0.00109581	0.0012555	0.00399943	0.00576283	0.00595936	0.0025055	0.00440695	0.00204794	0	0.00852163	0.0090296	0.00373043	0.0050089	0.00569753	0.00538628	0.00512556	0.00358046	0.00324271	0.00424156	0.00299564	0	0.00532696	0.00466433	0.0077197	0.00141494	0.000586705	0.000917917	0.00519779	0.00363404	0.00464675
ADGRG1	0.0731066	0.0711714	0.0845457	0.158181	0.131721	0.0825286	0.125928	0.110944	0.111877	0.0595698	0.0836895	0.100756	0.118177	0.0985209	0.113817	0.132484	0.202625	0.155382	0.115208	0.109868	0.101625	0.0989483	0.122041	0.108041	0.109271	0.147861	0	0.115024	0.151895	0.150582	0.182649	0.194455	0.112257	0.0713574	0.0696511	0.0552819	0.0840019	0.109355	0	0.135426	0.149761	0.0678394	0.131284	0.103243	0.120883	0.0978478	0.0785492	0.0770183
ADGRG3	0.00152446	0.00159229	0.000797643	0.00280596	0.00255718	0.00973682	0.00154411	0.00115768	0.00196527	0.000676932	0.000995179	0.00181264	0.00247738	0.00378139	0.00640243	0.00259947	0	0.00823477	0.00106396	0.000985345	0.00442309	0.00472706	0.000766682	0.00173211	0.000559336	0.00335767	0	0.00468817	0.00965891	0	0.00637188	0.00592002	0.00261724	0.00226496	0	0.00133551	0.00126689	0.00288558	0	0.00397935	0.00138648	0.00921735	0.00827649	0.00109999	0.00327688	0.00362928	0.000994514	0.0160797
DRC7	0.003444	0.00495345	0.00768995	0.00883704	0.00943733	0.00590022	0.00513745	0.00938582	0.00618559	0.00262887	0.00237916	0.00878132	0.00639984	0.0048899	0.0050218	0.00891656	0	0.00795116	0.00393712	0.00868195	0.00398492	0.00250804	0.00143622	0.00497952	0.00316836	0.00951837	0	0.00531204	0.00651847	0.00288679	0	0.00587179	0.004671	0.00338752	0.00173015	0.0052975	0.00397779	0.00270939	0	0.0112721	0.00812453	0.00763828	0.00375241	0.00325523	0.00186373	0.00289982	0.00705144	0.0106955
KATNB1	0.0983291	0.107703	0.105725	0.147101	0.123542	0.12507	0.157549	0.15362	0.135033	0.0632298	0.098083	0.064389	0.175509	0.216765	0.141815	0.154176	0.105915	0.169431	0.162416	0.140903	0.156032	0.0847	0.105556	0.0889153	0.100167	0.0740949	0.0649394	0.129884	0.180592	0.130748	0.146091	0.207175	0.107819	0.0837779	0.0827887	0.0634384	0.133978	0.162203	0	0.149618	0.136227	0.160456	0.221672	0.137694	0.117727	0.0843201	0.0828312	0.0605728
KIFC3	0.113346	0.152578	0.13712	0.143583	0.177484	0.130924	0.192447	0.169753	0.16377	0.116175	0.0845988	0.159564	0.186902	0.196111	0.188497	0.195272	0.131909	0.211199	0.143034	0.140965	0.175824	0.0862852	0.131432	0.124689	0.103285	0.133807	0	0.1572	0.173737	0.209756	0.280556	0.178903	0.155325	0.128926	0.160157	0.0943644	0.13494	0.195621	0	0.136713	0.186212	0.185529	0.225456	0.197966	0.147863	0.147835	0.12378	0.0977243
CNGB1	0.0374262	0.0305359	0.0315727	0.0359514	0.0424092	0.0283809	0.0715271	0.057663	0.0412842	0.0207042	0.0337299	0.0336176	0.0374663	0.0348506	0.0506637	0.0550022	0	0.0416275	0.0238062	0.0386018	0.0201218	0.0397188	0.0427054	0.0505057	0.0256041	0.047826	0	0.0524701	0.0519845	0.0846931	0.114423	0.0333361	0.044728	0.0495088	0.0693784	0.035156	0.0612384	0.0653338	0	0.0358892	0.0304143	0.0749758	0.104018	0.0369697	0.0431282	0.0216546	0.00735345	0.0793721
TEPP	0.00301461	0.00487523	0.00639089	0.00961433	0.00920585	0.00845443	0.00157799	0.00574657	0.00820972	0.000702553	0.00258966	0.000880209	0.00470206	0.00185385	0.00273004	0.0127939	0	0.007104	0.00517965	0.006776	0.00109042	0.00188924	0.00171756	0.00914536	0.000859713	0.00112053	0	0.00538149	0.0130055	0.00582034	0	0.00860375	0.00592925	0.000533698	0.00232435	0.00454327	0.00274457	0.00542347	0	0.000925443	0.00258972	0.00491147	0.0327332	0	0.00256422	0.00354721	0	0.00609833
ZNF319	0.0135963	0.0176249	0.0108622	0.00599933	0.00921408	0.0127801	0.0118802	0.0165864	0.00928023	0.00369784	0.0114535	0.00545736	0.00315356	0.00387923	0.00719761	0.0146135	0	0.00390049	0.0194852	0.00753861	0.0069369	0.00655137	0.00384751	0.00315314	0.0160314	0.00738034	0.0859405	0.0110124	0.0161223	0.00672774	0.0143636	0.0242169	0.0119976	0.00640983	0.00110277	0.0106017	0.015527	0.0163573	0	0.0150482	0.00890114	0.0115827	0.0159823	0.0124787	0.0128138	0.00425244	0.00518833	0.0164303
USB1	0.0621914	0.0656894	0.0623292	0.0691985	0.0681341	0.0884174	0.0851401	0.0691214	0.0704369	0.046887	0.0548291	0.0390537	0.102714	0.0912467	0.0593414	0.101399	0	0.0766597	0.0836247	0.072125	0.065195	0.0611614	0.0706076	0.054885	0.0556749	0.0639014	0.394292	0.0537429	0.0720884	0.0672452	0.0891284	0.0877087	0.0667749	0.050008	0.046373	0.0593007	0.0573501	0.0615827	0	0.0780615	0.0621559	0.0426983	0.062607	0.100975	0.0727697	0.0420289	0.055789	0.0602731
MMP15	0.0140935	0.00694909	0.0117525	0.01146	0.00565561	0.00988778	0.0292755	0.0191862	0.0129033	0.00839323	0.00756595	0.00459692	0.00848422	0.014017	0.00729351	0.00385742	0.0548626	0.00961894	0.0158084	0.00659772	0.0210462	0.00523552	0.0333282	0.00300572	0.0240289	0.0191685	0	0.0185462	0.0162367	0.0207439	0.0254918	0.020232	0.0149108	0.0130697	0.0195674	0.00500307	0.0234809	0.0116516	0	0.0298376	0.00029516	0.0156158	0.0282116	0.0329626	0.0210606	0.00874935	0.00992675	0.0135715
CFAP20	0.073258	0.0662735	0.0607197	0.0911085	0.058602	0.0697278	0.128233	0.0846863	0.0732601	0.0531528	0.0703985	0.0597522	0.101981	0.100047	0.0599782	0.106155	0	0.0704555	0.122345	0.0979201	0.06731	0.0476483	0.0600677	0.0614268	0.0892669	0.0812886	0	0.0795588	0.0991575	0.0485591	0.0474055	0.100666	0.0605473	0.0372323	0.0581173	0.060915	0.0835216	0.0801799	0	0.0883761	0.0642565	0.056342	0.119315	0.0856881	0.0932751	0.0566042	0.0303857	0.0645487
CSNK2A2	0.167873	0.17876	0.137857	0.227502	0.225753	0.179621	0.224614	0.18701	0.154015	0.125667	0.140127	0.146725	0.186577	0.204377	0.137509	0.190694	0.0885302	0.191462	0.202185	0.148248	0.161523	0.131514	0.163072	0.134424	0.157783	0.155904	0.240217	0.198222	0.23103	0.252274	0.228401	0.1985	0.157351	0.128417	0.17715	0.126819	0.162381	0.165348	0	0.177691	0.17597	0.192068	0.223401	0.195138	0.153997	0.135771	0.119387	0.168657
CCDC113	0.0787607	0.0777492	0.0762453	0.0852026	0.0903652	0.0628633	0.0352875	0.073152	0.0713448	0.062809	0.0620754	0.0578051	0.0876354	0.0901655	0.0742774	0.110793	0	0.0952007	0.103303	0.0718715	0.0789034	0.0525194	0.0478201	0.072583	0.0707063	0.0688817	0	0.0865208	0.0998643	0.0793335	0.0872901	0.0724575	0.0641869	0.0566953	0.0445474	0.0600546	0.0457013	0.0597403	0	0.0602525	0.0722707	0.0809864	0.102447	0.0556779	0.0538593	0.0660117	0.0515288	0.0601909
PRSS54	0.00183103	0.00154651	0.00142628	0.0114857	0.00907077	0.00533802	0	0.00243391	0.00356362	0	0.000947741	0.000554356	0	0.00783888	0.000540555	0.00606881	0	0.00678537	0.00688619	0.00240402	0.00107272	0.0016211	0	0.00435152	0.0009035	0.000608222	0	0.0033775	0.00362233	0.00190461	0	0.00184573	0.00347893	0.000637295	0.00302931	0.00128481	0.000735664	0.000473577	0	0.00392129	0.00278857	0.00143837	0.0112669	0.00308262	0	0.00300263	0	0.00383517
GINS3	0.0491728	0.0414875	0.0318181	0.0523999	0.0514722	0.0513521	0.0212914	0.028513	0.0399224	0.0163583	0.0146402	0.0365492	0.0326624	0.0519994	0.0474813	0.0589615	0	0.0553784	0.0376834	0.0256704	0.0266402	0.036441	0.040991	0.0260635	0.0367812	0.018013	0.0649394	0.031813	0.0398463	0.0190973	0.0433164	0.0397199	0.025671	0.0268069	0.0565538	0.019267	0.0165422	0.0316608	0	0.0501754	0.0227993	0.0645941	0.0558324	0.0245531	0.0241479	0.0458323	0.0531495	0.0805758
NDRG4	0.364843	0.36819	0.273115	0.49807	0.457605	0.399889	0.425886	0.312151	0.240133	0.274694	0.264986	0.293344	0.516408	0.331754	0.324762	0.358478	0.599071	0.410081	0.331927	0.379048	0.325626	0.201436	0.440498	0.195251	0.281289	0.412729	0.817358	0.484772	0.523053	0.495193	0.535716	0.291869	0.294454	0.256609	0.402925	0.263061	0.237616	0.373878	0	0.401895	0.421952	0.405444	0.4699	0.578858	0.324991	0.209765	0.281688	0.297216
SETD6	0.076418	0.0609718	0.0682385	0.0894265	0.0981873	0.0800698	0.0896352	0.0816979	0.0662777	0.0558362	0.0693296	0.0503032	0.07562	0.132061	0.0714529	0.0682368	0.0548626	0.102893	0.0793161	0.0596111	0.0722982	0.0459673	0.0535154	0.0543734	0.0566691	0.0808235	0	0.0540011	0.0585573	0.0644479	0.0786055	0.0908827	0.0612168	0.0627084	0.0513026	0.0447909	0.070972	0.0617622	0	0.0735287	0.0820362	0.0361778	0.096854	0.0771415	0.0525513	0.0530295	0.05196	0.0343006
CNOT1	0.195334	0.194141	0.18053	0.305377	0.276428	0.207576	0.250109	0.189749	0.168595	0.152174	0.148518	0.162127	0.199936	0.234675	0.179757	0.228885	0.383838	0.223177	0.224096	0.200493	0.205705	0.139976	0.142602	0.144598	0.186488	0.179077	0.095536	0.245036	0.317061	0.290764	0.254111	0.230152	0.183291	0.164844	0.15075	0.156149	0.173162	0.208277	0	0.200938	0.219147	0.220139	0.270605	0.266177	0.205673	0.150614	0.154844	0.16711
SLC38A7	0.0963772	0.092277	0.0908907	0.11521	0.114034	0.0952212	0.0957641	0.12268	0.108867	0.0653171	0.0824434	0.0954624	0.177685	0.157493	0.145506	0.113384	0.052751	0.143937	0.10541	0.126469	0.108437	0.0851736	0.134108	0.0736091	0.0662917	0.0745975	0	0.089631	0.0850469	0.0992402	0.177383	0.130635	0.105798	0.0845503	0.0537797	0.0993545	0.0829718	0.132814	0	0.143241	0.138777	0.0945199	0.123769	0.120376	0.077189	0.0917574	0.139769	0.104393
GOT2	0.166529	0.142644	0.135416	0.218258	0.192734	0.176122	0.249313	0.186946	0.155207	0.116042	0.142273	0.138718	0.203552	0.222445	0.171781	0.195572	0.132399	0.205716	0.226244	0.176771	0.185566	0.113407	0.141108	0.105955	0.172696	0.154101	0.0952794	0.215077	0.261245	0.186025	0.258145	0.224312	0.156217	0.138901	0.151865	0.124042	0.15504	0.162907	0	0.180626	0.189547	0.189934	0.23867	0.205561	0.162597	0.125817	0.103715	0.143547
CDH8	0.7109	0.604602	0.515979	0.633346	0.676479	0.603371	0.562634	0.529053	0.376196	0.595604	0.466051	0.736001	0.873038	0.429967	0.59819	0.715341	0.915247	0.732912	0.690491	0.564525	0.631695	0.50089	0.791253	0.315488	0.477199	0.605749	0.916419	0.818577	0.74907	0.805211	0.76583	0.490348	0.576504	0.495687	0.80826	0.554827	0.558882	0.532103	0	0.634848	0.720139	0.632362	0.793257	0.861987	0.492889	0.55664	0.549651	0.467654
CDH11	0.271374	0.339776	0.281641	0.455324	0.472112	0.368551	0.212353	0.279188	0.34096	0.279693	0.272686	0.350553	0.419065	0.283621	0.361594	0.376839	0.291117	0.403956	0.328779	0.437708	0.346868	0.214297	0.340239	0.268688	0.326585	0.391436	0.095536	0.303658	0.329261	0.446954	0.347126	0.226956	0.264321	0.228297	0.256345	0.314191	0.19517	0.261142	0	0.365168	0.420746	0.278422	0.309452	0.335335	0.226474	0.208211	0.299544	0.268053
CDH5	0.00169801	0.000228804	0.00151243	0.00292592	0.000967443	0	0	0.001529	0.00345726	0.000407973	0.000940086	0.00326525	0.00496272	0.0047667	0.00338772	0.00223284	0	0.000260055	0.000869752	0.00070054	0.00126813	0.00169408	0.00260182	0.000298091	0.000662727	0.00108693	0	0	0.00194277	0.00239177	0.00571296	0.00881649	0.00115506	0.00251772	0.00153468	0.00160974	0.00360644	0.00452699	0	0.00266877	0.00263674	0.00171263	0.00272229	0	0.000697142	0	0	0.00739422
BEAN1	0.118485	0.145366	0.129293	0.142553	0.212834	0.109809	0.137688	0.15682	0.112569	0.127285	0.0976821	0.154278	0.121141	0.205866	0.185549	0.187261	0.251762	0.239239	0.112132	0.132286	0.144816	0.17222	0.144114	0.118597	0.0713004	0.110454	0	0.169054	0.17032	0.188385	0.250938	0.196193	0.164988	0.133309	0.159302	0.159019	0.138147	0.149207	0	0.139408	0.175947	0.179228	0.235016	0.143904	0.119695	0.148751	0.100326	0.120642
AC010542.3	0.0835834	0.0910417	0.0653205	0.0608276	0.0602343	0.0348742	0.0553207	0.0683497	0.0670639	0.0192689	0.0425695	0.0533574	0.0451126	0.106213	0.100485	0.0782175	0	0.0978175	0.0548011	0.068952	0.0742629	0.107627	0.0815068	0.0723425	0.035591	0.0551917	0	0.0710938	0.0978504	0.0956137	0.100712	0.128724	0.0813543	0.0743337	0.0628493	0.0457019	0.0475416	0.0470806	0	0.0989217	0.137081	0.114332	0.160977	0.032435	0.0530183	0.0738343	0.0736863	0.0597662
TK2	0.0805625	0.082801	0.0705426	0.0720942	0.0689274	0.0424821	0.040346	0.0766685	0.0834491	0.0339602	0.0474983	0.0449041	0.0551266	0.151802	0.0879718	0.114202	0.143147	0.116191	0.0807602	0.104887	0.0691188	0.100631	0.101692	0.0923907	0.0415399	0.0535716	0.173185	0.0565305	0.107749	0.0924594	0.0650184	0.126139	0.0678065	0.0628766	0.0384343	0.0564777	0.0508119	0.056909	0	0.055865	0.0693645	0.0762643	0.19298	0.0345226	0.0510235	0.0650369	0.0923571	0.0362506
CKLF	0.000436565	0.000457857	0.000399836	0.000701919	0.000419716	0	0	0.00050312	0.000289375	0	0.000165065	0	0	0	0	0	0	0.00042606	0.0010596	0	0.00055251	0	0	0.000564983	0	0	0	0	0	0	0	0	0	0	0.00529355	0.000668369	9.13895e-05	0	0	0	0.00191874	0	0.00332471	0	0	0.000167074	0	0
CMTM2	0.00492501	0.00751362	0.0102683	0.01981	0.019599	0.00770593	0.0239191	0.0111148	0.014456	0.00212406	0.00473619	0.00789842	0.00642124	0.0157997	0.0111935	0.0176547	0	0.013724	0.00845329	0.0126641	0.012199	0.0110258	0	0.0146654	0.00455651	0.00499335	0	0.00625196	0.0156569	0.0112962	0.00393567	0.0231876	0.00688989	0.00284052	0.00202866	0.00498209	0.00696766	0.00746743	0	0.0157995	0.0015565	0.0078063	0.0265721	0.00105114	0.00243048	0.0140952	0.0102978	0.0102667
CMTM3	0.000602811	0.00229178	0.00439809	0.00795584	0.00376008	0.00252791	0.00261679	0.00699538	0.00881348	0.000574532	0.000945028	0.00379694	0	0.0162137	0.00193882	0.00692443	0	0.0137284	0.00571678	0.00708128	0.00981056	0.00659477	0	0.00762611	0.000363824	0	0	0.00082155	0.0102844	0.0147036	0.000955733	0.0149608	0.00442019	0.00117264	0.000924126	0.00174798	0.00229211	0.0030245	0	0.00298493	0.00342486	0.00332101	0.0192218	0	0.00101593	0.00240746	0.00383666	0.00641591
CMTM4	0.273378	0.274718	0.226793	0.332585	0.313857	0.279059	0.328257	0.260883	0.235295	0.212111	0.202796	0.259414	0.302752	0.291374	0.305536	0.31429	0.180628	0.344493	0.275045	0.284834	0.276834	0.19573	0.295085	0.187431	0.210143	0.316537	0.268637	0.311934	0.34281	0.34358	0.365151	0.277021	0.250848	0.219136	0.341501	0.215794	0.222988	0.284407	0	0.312437	0.334217	0.281477	0.385636	0.340656	0.2826	0.191824	0.254859	0.27324
DYNC1LI2	0.264042	0.252051	0.214503	0.381504	0.325805	0.30238	0.337204	0.260661	0.201339	0.197433	0.210848	0.242012	0.340246	0.290569	0.263955	0.295768	0.429937	0.29936	0.303148	0.273636	0.247757	0.179969	0.263431	0.145702	0.221466	0.236223	0.0255391	0.347736	0.383713	0.362878	0.381987	0.274827	0.234917	0.183243	0.270193	0.194998	0.218862	0.270379	0	0.307761	0.313686	0.310281	0.358335	0.334846	0.256385	0.177109	0.202114	0.268692
TERB1	0.0198131	0.0153201	0.010437	0.0186267	0.0164332	0.0105265	0.00524876	0.016347	0.012956	0.00695361	0.0137987	0.02286	0.015992	0.0161483	0.0172255	0.01857	0	0.0161406	0.0189478	0.0115956	0.0145969	0.0157195	0.00872931	0.00568671	0.00771946	0.0129254	0	0.0177709	0.0186504	0.0167222	0.0262196	0.0202917	0.0134136	0.015426	0.00607703	0.0178701	0.0100017	0.0119524	0	0.0134937	0.0108436	0.0220879	0.0101137	0.0034892	0.0103365	0.00934376	0.0132903	0.160773
NAE1	0.224399	0.243049	0.20825	0.333726	0.253173	0.248423	0.266318	0.237937	0.195939	0.174694	0.164308	0.1987	0.266564	0.272477	0.233837	0.294345	0.503728	0.275584	0.25745	0.228488	0.22108	0.174318	0.225898	0.140282	0.18355	0.218132	0.384127	0.298723	0.387961	0.292534	0.367143	0.287617	0.229772	0.190384	0.25023	0.156721	0.208004	0.269203	0	0.229912	0.298711	0.346455	0.370102	0.237125	0.242341	0.15436	0.171606	0.208043
CA7	0.0758589	0.0548881	0.0673645	0.0589148	0.0764926	0.0674756	0.109536	0.0753567	0.0778348	0.0674155	0.0578823	0.0524148	0.0880665	0.120925	0.0882959	0.0820922	0.0514015	0.136229	0.0797834	0.0703636	0.0850425	0.067604	0.0948102	0.0766973	0.0508472	0.0625803	0	0.0543195	0.0587979	0.0635098	0.153746	0.0988306	0.0718625	0.0593035	0.061616	0.0757928	0.0832328	0.105038	0	0.11708	0.088394	0.0677772	0.118546	0.096412	0.0778568	0.0812386	0.0539064	0.136136
PDP2	0.0623961	0.0606441	0.0601106	0.0623869	0.0767455	0.0810219	0.0816137	0.070169	0.0612262	0.0558028	0.0553949	0.0518018	0.0788384	0.0910326	0.0678485	0.0718515	0	0.0980352	0.0722349	0.0430189	0.0681002	0.0522963	0.0757868	0.076518	0.0392264	0.0618623	0	0.0768145	0.0789575	0.0680362	0.105697	0.0884271	0.0680965	0.0406375	0.0440291	0.040791	0.0810466	0.0652321	0	0.0900056	0.0464633	0.0394585	0.0920031	0.0846605	0.0980237	0.0639497	0.0239652	0.117072
CDH16	0	0.000450152	0.000115944	0.000454294	0	0.000343874	0	0.000188182	0	0	0	0	0	0	0	0	0	0	0.000454346	0	0.000558343	0	0	0	0	0	0	0	0.000530764	0	0	0	0	0	0	0	0	0	0	0	0	0	0	0	0	0	0	0.000834964
RRAD	0.00325887	0.0027131	0.00533708	0.00787318	0.011786	0.00988155	0.0190139	0.00919369	0.0119905	0.00471359	0.00293353	0.00190182	0.0146261	0.0146386	0.0131449	0.00838762	0	0.0133258	0.00799145	0.00926613	0.00704206	0.00672865	0.00820681	0.00480524	0.00277783	0.00712388	0	0.00991897	0.00737096	0.0044633	0.0107389	0.0154272	0.0126675	0.00474312	0.0114815	0.00816086	0.0134646	0.0098544	0	0.00458899	0.00653065	0.00198185	0.00781166	0.0217076	0.00629366	0.0296408	0.0344164	0.0350168
CES2	0.0744566	0.078154	0.0531801	0.0869007	0.0803776	0.0724926	0.0747659	0.0714365	0.0791205	0.0453052	0.0628158	0.0695788	0.143811	0.0917838	0.0989765	0.0930393	0.0785877	0.0871023	0.0854777	0.0864489	0.0744144	0.057401	0.0648337	0.0601634	0.0570953	0.0819568	0	0.052203	0.0692673	0.085236	0.147143	0.0786785	0.0703485	0.0445152	0.0649434	0.066847	0.0601115	0.0934726	0	0.103882	0.0938748	0.0718647	0.0994027	0.0574659	0.0585326	0.0564964	0.0915246	0.0523922
CES3	0.0248373	0.0230683	0.0271549	0.0368398	0.0352484	0.0222768	0.0223904	0.0235088	0.0285848	0.00993781	0.0159935	0.0201756	0.0280109	0.0413978	0.0369769	0.038638	0.0700046	0.048105	0.0257641	0.0271714	0.02742	0.02708	0.0115788	0.0191257	0.0246269	0.0187525	0	0.0241134	0.0239746	0.0443957	0.0235047	0.0268429	0.0174813	0.0180035	0.0270413	0.0305556	0.0153943	0.0207516	0	0.0328671	0.0394375	0.0342223	0.0522418	0.00953954	0.0146509	0.0223867	0.0315226	0.0156543
CES4A	0.132071	0.130471	0.151325	0.340092	0.260907	0.1328	0.173381	0.193759	0.220047	0.133275	0.152407	0.13046	0.215672	0.354083	0.252645	0.3225	0.0555363	0.308386	0.210361	0.204109	0.219062	0.157278	0.117941	0.15184	0.100033	0.151925	0.129578	0.114265	0.2418	0.204845	0.211419	0.257865	0.181497	0.111622	0.122724	0.14725	0.1295	0.19754	0	0.174336	0.263579	0.174798	0.321858	0.0971726	0.126037	0.142028	0.146153	0.110002
CBFB	0.0881867	0.112154	0.0803673	0.114945	0.10343	0.0684082	0.190918	0.0786666	0.0590544	0.0680148	0.0439382	0.050592	0.0580305	0.0834154	0.065785	0.0725772	0	0.0593443	0.0742677	0.066844	0.0542225	0.0390983	0.0505432	0.0418219	0.0745471	0.0641194	0.326887	0.129893	0.0923076	0.111798	0.0679811	0.0670235	0.0716462	0.0572771	0.0410443	0.051971	0.0705275	0.100547	0	0.0633331	0.0531914	0.0574812	0.0794728	0.137586	0.0656198	0.0394717	0.0290641	0.198441
C16orf70	0.122123	0.145851	0.125539	0.191934	0.160351	0.142225	0.163335	0.159081	0.135186	0.117398	0.108138	0.116448	0.176836	0.188105	0.146741	0.138753	0.0785877	0.187741	0.148716	0.18927	0.156973	0.111617	0.130264	0.118877	0.110694	0.144679	0.0701162	0.141146	0.156923	0.195457	0.160104	0.15667	0.13595	0.138176	0.0947727	0.121581	0.1324	0.14257	0	0.119895	0.180884	0.149951	0.185008	0.191245	0.144764	0.103108	0.149145	0.151555
B3GNT9	0.00365259	0.00402036	0.00361709	0.000234195	0.00102396	0.0024157	0.00871174	0.00311854	0.00242412	0.00110881	0.00167965	0.000545905	0	0.00314258	0.00214939	0.00350395	0	0.00113938	0.00364623	0.00382756	0	0.00197964	0.00857874	0.000998622	0.00343372	0	0	0.00581381	0.005065	0.00145896	0.00348567	0.00632667	0.00367516	0	0	0.00264678	0.00611073	0.00389358	0	0.0035571	0	0	0	0.00131946	0.00509781	0.000310117	0	0.00553788
TRADD	0.00600899	0.000622512	0.00802549	0.0151013	0.0106124	0.0070089	0.00864995	0.0123549	0.00744207	0.00350454	0.0057767	0.00223509	0.0035564	0.0141977	0.0187648	0.00585937	0	0.0100019	0.00704747	0.00383856	0.00910429	0.00516259	0.00125642	0.0130168	0.00496245	0.00347971	0	0.0130061	0.00921242	0.00825987	0.0231741	0.0115209	0.00859192	0.0027975	0.0280913	0.00652562	0.00923562	0.00478778	0	0.0143293	0.0124039	0.00598088	0.0115681	0.0138272	0.00454762	0.00573409	0.00536804	0.0112077
FBXL8	0.000567828	0	0.00172953	0.00711755	0.00209204	0.00118505	0	0.00165002	0.000592243	0.000577748	0.000270165	0	0.00256747	0.000796271	0.000833264	0.00344654	0	0.00395426	0.00114999	0.00057618	0.00111172	0.000958627	0	0.00149658	0.00151163	0.00263717	0	0	0.00170187	0	0.00413798	0	0.000872309	0.000719028	0.00475412	0	0.000850936	0.000837782	0	0	0.00543158	0.00600018	0.000521898	0	0	0.00131663	0	0.0131056
HSF4	0.161894	0.191616	0.169695	0.291561	0.268147	0.181452	0.219756	0.218136	0.20209	0.117236	0.0973481	0.111286	0.185882	0.320998	0.226291	0.244994	0.182663	0.271326	0.205812	0.189125	0.20959	0.120975	0.0907401	0.147577	0.128911	0.124945	0.905092	0.251503	0.308596	0.32604	0.253458	0.268663	0.179278	0.109971	0.0536262	0.092132	0.165711	0.207086	0	0.179637	0.210278	0.210087	0.386449	0.211956	0.177772	0.125474	0.135642	0.116255
NOL3	0.0572206	0.081816	0.0403047	0.0630226	0.0530751	0.0417545	0.0938761	0.0781563	0.0580497	0.0399833	0.0267778	0.0325528	0.0676687	0.0884162	0.0818219	0.0601609	0.119651	0.066587	0.052006	0.0625227	0.0553918	0.075089	0.058737	0.0385442	0.0314775	0.0502613	0	0.0605666	0.0644056	0.0613457	0.0780748	0.056732	0.0688595	0.0452376	0.0493476	0.036785	0.0483506	0.054506	0	0.05431	0.0662225	0.0654369	0.0949289	0.0878489	0.0664081	0.0599665	0.0497515	0.144084
KIAA0895L	0.128231	0.160338	0.13477	0.21776	0.217316	0.155895	0.127066	0.167457	0.15832	0.0759702	0.107424	0.100852	0.174043	0.231435	0.154206	0.211604	0.249199	0.20511	0.165936	0.126398	0.165179	0.119782	0.0890948	0.141874	0.144475	0.12842	0	0.150261	0.221321	0.158996	0.171371	0.205272	0.147537	0.0980243	0.0778799	0.121524	0.092472	0.157106	0	0.162557	0.2266	0.140136	0.207224	0.175989	0.0952716	0.12269	0.146959	0.0704811
EXOC3L1	0	0.000880946	0.00115347	0.000967015	0.00211456	0.000384727	0	0.00165981	0.00055835	0.000305117	0.000655665	0.00120277	0	0	0.0020305	0.00192226	0	0.000749239	0.00287206	0.00237364	0.00154958	0.000325126	0.00158739	0.000872383	0.00475466	0.00726092	0	0.00256988	0.00101624	0.00439945	0	0.00244093	0.00227447	0.00123053	0	0	0.00129341	0.00271394	0	0	0.000300357	0.00423211	0.00493318	0	0.000714303	0.000369717	0	0.00207763
E2F4	0.0839766	0.0934846	0.0883287	0.165984	0.137457	0.110729	0.194498	0.111918	0.0976957	0.0535588	0.0639789	0.050076	0.109782	0.119887	0.073357	0.122399	0.22944	0.102245	0.125975	0.105187	0.107585	0.0544475	0.0482334	0.0507285	0.091282	0.0757522	0.242707	0.100183	0.150551	0.116792	0.13555	0.142126	0.0994508	0.0633881	0.0461104	0.0399601	0.129321	0.115434	0	0.13619	0.087752	0.0717216	0.139696	0.156512	0.121377	0.05008	0.0643981	0.0726082
ELMO3	0.00392965	0.00390361	0.0062227	0.00876973	0.0023093	0.00733099	0.0173027	0.0127796	0.00587135	0.0043744	0.00343413	0.000837097	0.00591371	0.0140017	0.00786141	0.00516537	0.0555363	0.00806273	0.010376	0.00268582	0.00625618	0.00183971	0.00896197	0.0031419	0.00562287	0.00522167	0.0768974	0.0197563	0.0115541	0.0249746	0.0118132	0.00575207	0.00920451	0.00387115	0.0048276	0.00207107	0.0136247	0.0208139	0	0.0111676	0.00610346	0.00770056	0.0203289	0.0162196	0.0138259	0.00564777	0.00553048	0.00789841
LRRC29	0.0710756	0.0972205	0.0833925	0.0944879	0.0850467	0.047488	0.0392993	0.0857204	0.0878086	0.0493577	0.0433501	0.0778686	0.117882	0.130717	0.134049	0.101986	0	0.110575	0.0693037	0.112761	0.0702655	0.0962136	0.0983832	0.0791295	0.0265137	0.0876082	0.204406	0.0454819	0.0585878	0.0964502	0.0582694	0.0840992	0.103683	0.0964235	0.102769	0.080146	0.0495773	0.079756	0	0.109152	0.179317	0.0723684	0.104469	0.0625728	0.0555765	0.0616012	0.128826	0.10477
TMEM208	0.0360762	0.0367507	0.0373121	0.110222	0.0660441	0.0522819	0.0654258	0.0574975	0.078718	0.0187896	0.0352299	0.0151728	0.0355448	0.133293	0.0448775	0.1036	0.259118	0.086561	0.109459	0.0619106	0.0697362	0.043043	0.0312114	0.0646291	0.0391141	0.0196258	0	0.0437677	0.0717487	0.0501206	0.0864125	0.0936542	0.0427515	0.0303997	0.0107576	0.0264651	0.0522987	0.0487295	0	0.066427	0.0678	0.0497351	0.106843	0.0576619	0.0441635	0.0314924	0.069159	0.0349596
FHOD1	0.0175996	0.0353899	0.0213296	0.0236825	0.0349066	0.0143452	0.0663002	0.0224831	0.0254015	0.0186239	0.00707276	0.0151198	0.0385814	0.0243732	0.0321967	0.0273866	0	0.0503747	0.0137637	0.0341015	0.0182394	0.0138252	0.0152472	0.0159578	0.0227032	0.0234855	0	0.0286595	0.0257084	0.019249	0.0267822	0.0180215	0.0215348	0.0322419	0.00891867	0.0122715	0.03214	0.0205919	0	0.0373878	0.022141	0.0143446	0.0375135	0.0435691	0.0244212	0.0248214	0.0301913	0.0455918
SLC9A5	0.101338	0.115309	0.105789	0.121132	0.145373	0.106126	0.187528	0.129078	0.107325	0.0833248	0.0712516	0.099248	0.143202	0.123687	0.160757	0.10962	0.206961	0.167608	0.0940999	0.114622	0.102703	0.104247	0.12689	0.065469	0.0761411	0.0799807	0.0255391	0.113228	0.0957536	0.149427	0.195321	0.120713	0.122916	0.106487	0.0923975	0.0944859	0.117725	0.127763	0	0.127787	0.131721	0.148192	0.132184	0.174082	0.131622	0.0814553	0.0844331	0.289659
PLEKHG4	0.0071486	0.00466321	0.00722547	0.00692359	0.0142452	0.017817	0.0152814	0.00862232	0.00728403	0.00181481	0.00456735	0.00653097	0.00370532	0.00706612	0.00919775	0.00431256	0	0.011008	0.00507159	0.0116064	0.006775	0.00611297	0.000495964	0.00194486	0.00731182	0.00102645	0	0.00460839	0.00732689	0.0102817	0.0018224	0.00649608	0.00829073	0.00658323	0.00053019	0.00316706	0.0080947	0.00645844	0	0.0138942	0.00802869	0.0142593	0.00861456	0.00422315	0.00245684	0.00651068	0.00689048	0.00530993
KCTD19	0.00849394	0.00368114	0.00886515	0.0112928	0.00944554	0.00334819	0.00792155	0.00657475	0.0106973	0.00340385	0.00434416	0.00231904	0.00772206	0.0139348	0.00366784	0.00562689	0	0.0112486	0.00395479	0.00431184	0.00383269	0.00786896	0.0106656	0.00252802	0.00497727	0.00350162	0	0.00664049	0.00856108	0.0161141	0.00252766	0.0170197	0.00375131	0.00362435	0.00134515	0.00962898	0.00517713	0.00854504	0	0.0184694	0.013843	0.00934541	0.0174588	0	0.00264527	0.00860101	0.00195659	0.057044
LRRC36	0.0140052	0.0117014	0.0163339	0.0291952	0.0119168	0.0148963	0.00773926	0.0132974	0.0128409	0.00674014	0.00660674	0.00545977	0.00979212	0.015234	0.0165959	0.0162329	0	0.0117362	0.0052061	0.0109077	0.0117413	0.00929998	0.00506502	0.018213	0.00800011	0.0114256	0	0.0172058	0.025031	0.0399349	0.00187329	0.0226339	0.0125096	0.00747981	0.00884005	0.00445749	0.00818611	0.0160905	0	0.0201358	0.00762786	0.0149972	0.0571709	0.00807912	0.0045073	0.0123847	0.0150887	0.0423429
TPPP3	0.00721225	0.0133439	0.00755389	0.0199604	0.0265263	0.0141856	0.0291287	0.0166656	0.0183849	0.00812428	0.0181142	0.0183266	0.0151371	0.0128353	0.017968	0.0121249	0.075492	0.0125826	0.0255158	0.016675	0.0201945	0.0124963	0.00304975	0.0205607	0.0144995	0.0195663	0	0.0165286	0.0140363	0.00911186	0.0374519	0.0197596	0.0126504	0.010305	0.0102719	0.00758029	0.00937045	0.0162226	0	0.00494069	0.00497156	0.0149442	0.0257882	0.0160955	0.0277233	0.0131687	0.00671325	0.0233522
ZDHHC1	0.0804699	0.0818593	0.0699051	0.087791	0.074826	0.0601	0.086936	0.0931684	0.0757639	0.0471293	0.0458692	0.0521726	0.101118	0.0991338	0.084238	0.102657	0	0.0861582	0.0642894	0.0607066	0.0700105	0.0777719	0.0714392	0.0486427	0.0467294	0.0655009	0	0.089138	0.075263	0.118047	0.113166	0.108245	0.0820299	0.0606318	0.0897518	0.074164	0.0661077	0.0823805	0	0.103318	0.0808005	0.0991703	0.108249	0.121441	0.0747599	0.0530264	0.0823166	0.0573056
HSD11B2	0.00686611	0.00177045	0.00463203	0.00276207	0.00355475	0.0052489	0.0166647	0.00852731	0.00454849	0.00237263	0.00461383	0.000897778	0.00346954	0.00772164	0.00308816	0.00517914	0	0.00487213	0.00319412	0	0.00483925	0.00680371	0.00390446	0.00453606	0.00608989	0.00298411	0	0.0214319	0.00490421	0.0104058	0.0273019	0.0127721	0.00897438	0.00403068	0.00373719	0.00140134	0.0155745	0.0153261	0	0.0136012	0.00319646	0.0346679	0.0121657	0.0219266	0.00272664	0.0035973	0	0.0273537
ATP6V0D1	0.151953	0.130194	0.135743	0.228892	0.151049	0.1782	0.29907	0.203432	0.165484	0.10261	0.148352	0.107327	0.229884	0.231595	0.15585	0.234506	0.24017	0.198269	0.273194	0.17464	0.196684	0.136311	0.175457	0.130371	0.191516	0.162426	0.122191	0.169108	0.265043	0.143435	0.285938	0.244785	0.162242	0.10935	0.114793	0.113216	0.179973	0.169635	0	0.190102	0.196251	0.15992	0.23403	0.297345	0.213444	0.141797	0.146049	0.152531
AGRP	0.00223387	0.00385669	0.000898497	0.00274221	0.00168799	0.00183447	0.00587161	0.00133044	0.00129968	0.00135598	0.000978789	0.00174521	0	0	0.00110894	0.00134586	0	0.000395998	0.000643171	0.000535838	0.0012173	0.000540269	0	0.00124774	0.000493598	0.000474675	0	0.0022838	0	0.00070771	0	0.002463	0.00239648	0	0	0	0.000647266	0.000449203	0	0	0	0.00122083	0.00118862	0.0161701	0.00305305	0	0	0.00535909
RIPOR1	0.170601	0.190864	0.151981	0.267212	0.2607	0.206686	0.242343	0.212228	0.179588	0.156752	0.125428	0.12916	0.228743	0.208998	0.19178	0.207334	0.10552	0.21381	0.201864	0.208915	0.183428	0.144135	0.16296	0.132679	0.150785	0.133749	0.42716	0.211791	0.243286	0.245495	0.284959	0.216187	0.204895	0.156995	0.162208	0.136068	0.160748	0.196586	0	0.209166	0.268473	0.180457	0.267515	0.218741	0.185925	0.12905	0.176405	0.188308
CTCF	0.204609	0.195275	0.1739	0.260753	0.228162	0.202831	0.194042	0.194863	0.177925	0.148723	0.150015	0.213227	0.279152	0.278155	0.255374	0.250259	0.0820714	0.26622	0.199265	0.232295	0.196722	0.142173	0.239301	0.161627	0.154222	0.1784	0.0255391	0.195199	0.228665	0.264288	0.230598	0.180192	0.184172	0.193576	0.23847	0.185692	0.183364	0.205754	0	0.177875	0.276208	0.203086	0.267893	0.184756	0.165008	0.155437	0.204683	0.136252
CARMIL2	0.0511853	0.0555287	0.0674621	0.0692395	0.0510433	0.0597384	0.121554	0.0907122	0.0668928	0.0517143	0.0500264	0.0358702	0.154608	0.12021	0.0574687	0.0617659	0	0.075229	0.0706322	0.0485854	0.0678521	0.0481075	0.04077	0.0620786	0.0614264	0.0445853	0.0859405	0.0734435	0.0875592	0.0827217	0.172105	0.0901153	0.0666108	0.0331038	0.0405952	0.0320139	0.0804653	0.101769	0	0.0806334	0.0687232	0.0997048	0.13081	0.0912673	0.0586618	0.041946	0.0424566	0.0642158
ACD	0.0386836	0.0267377	0.0390803	0.0471152	0.0465039	0.0418594	0.0801582	0.0454949	0.0358171	0.0310761	0.0182546	0.0207314	0.0679617	0.0389001	0.0361993	0.0409204	0	0.0378244	0.0458998	0.0347586	0.0447084	0.0254949	0.0167277	0.0316695	0.0549888	0.0443673	0.0649394	0.0374588	0.0694153	0.0473141	0.102673	0.0500052	0.0347171	0.0260193	0.00948767	0.0194903	0.049795	0.0514798	0	0.053874	0.0488603	0.0448489	0.045045	0.0626519	0.0588011	0.017117	0.0151414	0.0274586
PARD6A	0.0211841	0.0250163	0.0317762	0.0568276	0.0418409	0.0358437	0.0351642	0.0561769	0.0601763	0.0372093	0.0309927	0.0110293	0.0601527	0.0830589	0.0242466	0.0869401	0.190158	0.0507739	0.0944683	0.0332614	0.0583323	0.0313896	0.0247852	0.0366725	0.0445738	0.0169373	0.0859405	0.0200311	0.0618172	0.0341336	0.0470039	0.092225	0.0281815	0.0195514	0.0197333	0.0191451	0.0561835	0.0202375	0	0.0711823	0.0408597	0.0230072	0.0733387	0.0511614	0.0398403	0.0347604	0.00760761	0.0390124
ENKD1	0.0223009	0.0269438	0.0305085	0.022786	0.0175025	0.020669	0.0357388	0.0329942	0.0210702	0.0229493	0.0237863	0.018914	0.0545027	0.0240398	0.0278538	0.0352859	0	0.0268926	0.0192867	0.0204733	0.0240337	0.0137526	0.0178403	0.0140829	0.0218457	0.0167011	0	0.0357452	0.0319828	0.0494377	0.0438726	0.0252076	0.0231642	0.00847393	0.0129363	0.0249598	0.0252415	0.0357878	0	0.0254836	0.0360409	0.0197863	0.0441017	0.0325331	0.0240086	0.0109446	0.00791147	0.0260445
C16orf86	0.0069321	0.00813348	0.00669561	0.0151903	0.0139856	0.00877003	0.00495685	0.00597389	0.0203158	0.00156125	0.0040343	0.00446537	0.011429	0.0296362	0.0111839	0.0197273	0	0.0150199	0.0105436	0.0101141	0.011389	0.0114324	0.000820631	0.0247434	0.0014553	0.00334986	0	0.00426921	0.0208842	0.00792712	0.00233883	0.0252938	0.00702366	0.00437475	0.00660834	0.00245129	0.00973009	0.0043041	0	0.0278376	0.010958	0.00784268	0.0500775	0	0.00700939	0.00123213	0.00891166	0.00385142
GFOD2	0.135081	0.147983	0.122948	0.167338	0.13918	0.0896575	0.147721	0.139028	0.132154	0.112969	0.0921382	0.129944	0.164033	0.180031	0.159147	0.191137	0.134274	0.186943	0.1525	0.143746	0.14299	0.110833	0.171857	0.101743	0.0775415	0.116078	0	0.0972826	0.108383	0.149684	0.23179	0.169311	0.114098	0.122032	0.106236	0.122141	0.136915	0.15389	0	0.179726	0.201189	0.132286	0.190235	0.145166	0.122701	0.103017	0.170288	0.124053
RANBP10	0.187684	0.213056	0.168882	0.255476	0.247101	0.164173	0.170401	0.196739	0.186707	0.141573	0.11885	0.194065	0.20832	0.254389	0.247473	0.254019	0.428507	0.267317	0.190704	0.250859	0.20727	0.162199	0.266274	0.152011	0.123539	0.200517	0.268482	0.188114	0.213141	0.252994	0.24112	0.195786	0.205477	0.181656	0.205497	0.182709	0.142586	0.206659	0	0.227717	0.307871	0.180398	0.211751	0.173735	0.17807	0.161737	0.260137	0.144977
TSNAXIP1	0.0482673	0.060062	0.0656212	0.101324	0.0660576	0.0513475	0.077333	0.081948	0.0708463	0.0364236	0.0484852	0.0507886	0.0907512	0.120965	0.081124	0.112247	0.10552	0.123448	0.0744239	0.0635197	0.0729239	0.0567668	0.0620231	0.0555337	0.037323	0.0608253	0	0.0474266	0.0693858	0.0782589	0.0712569	0.0795456	0.0622595	0.0337422	0.0230814	0.0422254	0.0589737	0.0633856	0	0.0542416	0.095971	0.0491551	0.127801	0.0779349	0.0393825	0.0330702	0.0434219	0.0356357
CENPT	0.094165	0.0894818	0.0932152	0.171883	0.12142	0.0977941	0.162671	0.125816	0.118618	0.0528842	0.0639043	0.0703418	0.117689	0.189984	0.132476	0.159569	0.268288	0.155729	0.127624	0.104187	0.0927891	0.0709066	0.085039	0.089461	0.0979688	0.0874409	0	0.127067	0.178058	0.114492	0.163296	0.185986	0.120435	0.0530494	0.119217	0.071057	0.109713	0.127069	0	0.1151	0.147664	0.117222	0.161374	0.142865	0.0785499	0.082599	0.105738	0.0869977
THAP11	0.0293939	0.0210388	0.0271328	0.0345521	0.0224826	0.0380601	0.0667183	0.0455302	0.0295761	0.0158448	0.0270866	0.00952635	0.0309321	0.0511637	0.021876	0.0331566	0.151004	0.0247685	0.0757095	0.033236	0.040113	0.0228351	0.0244577	0.0229735	0.036992	0.0285983	0	0.0358655	0.0516372	0.0177904	0.0736975	0.0772204	0.03246	0.0180347	0.0234571	0.00734055	0.0651369	0.0225537	0	0.0637518	0.0415944	0.0244538	0.0509926	0.0397265	0.0644619	0.0162431	0.0314654	0.0352659
NUTF2	0.0614447	0.0670912	0.0573659	0.0901794	0.0694587	0.0688487	0.103935	0.0615676	0.0679722	0.0450872	0.0563962	0.0513818	0.058584	0.0601477	0.0568235	0.0682509	0.105915	0.0580225	0.0889618	0.0519284	0.0724255	0.0544236	0.0870259	0.0555231	0.0632007	0.0630656	0.0701162	0.0460051	0.0760191	0.0677865	0.0959389	0.0882141	0.0577206	0.0329361	0.0342526	0.0418891	0.0658127	0.0657509	0	0.0680924	0.0669829	0.0485462	0.0870567	0.0845836	0.0671156	0.0543981	0.0515406	0.0609792
EDC4	0.00283998	0.00363375	0.00266438	0.00361264	0.00140306	0.0027268	0.00405661	0.00402251	0.0051535	0.000689466	0.00189836	0.00423969	0.0020298	0.00588216	0.00191244	0.0110973	0	0.00180425	0.00651426	0.00379721	0.00417844	0.00520105	0	0.00872978	0.00059852	0.00133207	0	0.0058369	0.00994237	0.00150616	0.00135839	0.00726947	0.00169399	0.00242301	0.000499632	0.00458053	0.00288148	0.000477025	0	0.00791692	0.010832	0.00627459	0.00918494	0	0.00204854	0.00589998	0.00311115	0.00751876
NRN1L	0.000253154	0.00062741	0.000757882	0.000503762	0	0	0.00302999	0.000598175	0.00110606	0	9.90725e-05	0	0	0	0	0	0	0.000499292	0	0	0	0.000923491	0	0	0.000643602	0	0	0.000748435	0	0	0	0.00172849	0.00106509	0.000479458	0	0.000171225	0.000884207	0	0	0.00815488	0	0.00043018	0	0	0.0014864	0.00138875	0	0.00144136
PSKH1	0.0543696	0.0523342	0.0567857	0.086949	0.0784503	0.0436887	0.0537192	0.0632453	0.0729084	0.0525551	0.0316979	0.0463383	0.0530624	0.0780474	0.0692092	0.060341	0	0.0680979	0.0557955	0.0648601	0.0656849	0.0495068	0.0725352	0.0512353	0.0277471	0.0314921	0.088055	0.0497384	0.0598146	0.0651946	0.0827753	0.0884008	0.0680901	0.0658497	0.0737487	0.0569499	0.0398849	0.0595956	0	0.0629614	0.113334	0.0419082	0.0899371	0.0355642	0.0400018	0.0404053	0.0532053	0.0942049
CTRL	0.000914521	0.00268415	0.00134497	0.00162434	0.000703132	0	0	0.0014572	0.000425013	0.000337353	0	0	0	0	0.00235487	0.000853186	0	0.000912794	0.000623498	0.000555907	0.000722001	0.00112964	0.0041712	0	0.000662727	0	0	0	0	0	0.0122353	0.00396382	0.000344714	0	0.00447036	0.00645446	0.000399492	0.00273067	0	0	0	0	0.00122505	0.000802134	0	0.000812855	0.0028343	0
AC040162.1	0.00126371	0.00149054	0.000761717	0.000538587	0.00490695	0.000401673	0	0.00176939	0.000685068	0	0.00111607	0	0	0.00218073	0	0	0	0.00254926	0.000974525	0.00180682	0.00148073	0.00232376	0	0.000519958	0	0	0	0.00060827	0	0.0020558	0	0.000419298	0.00135637	0.000258211	0	0	0.000447102	0.00492359	0	0	0.00176555	0.00114623	0.00652612	0	0.00276843	0.000630514	0.00107179	0.00275349
PSMB10	0	0	0.000436411	0	0	0	0	0	0.000331796	0	0	0	0	0.00100936	0.000772738	0	0	0	0	0	0	0.000170358	0	0.000450528	0	0	0	0	0	0	0	0	0	0	0	0	0	0	0	0	0	0	0	0	0	0.00109528	0	0
LCAT	0.000260723	0.000957149	0.00202873	0.00208625	0.00224568	0.00305115	0.00403088	0.00124761	0.00232783	0.000672336	0.000516526	0.00273112	0.00302823	0.00617973	0.00202335	0	0	0	0.00382637	0.00699345	0.00103548	0.000936969	0.0102498	0.000552945	0.00124191	0	0	0.0022489	0	0	0.00247516	0.00624185	0.00404341	0	0.00955954	0.00238663	0.00418234	0.00243584	0	0.00105688	0	0	0.00620611	0.00220653	0.00307628	0.00274985	0.00249196	0.00366091
SLC12A4	0.00304977	0.00317442	0.00430057	0.0120244	0.00470963	0.00137447	0.005482	0.00214463	0.00329526	0.00298452	0.00231586	0.000818363	0.00344452	0.0116353	0.00421546	0.0111433	0	0.00585269	0.00208238	0.00137034	0.0024604	0.00307614	0.00334161	0.00538656	0.000106927	0.000700783	0	0.00411901	0.00801259	0	0	0.00510481	0.00490451	0.000911672	0	0.000809212	0.00342888	0.00545777	0	0.0054844	0.00184077	0.00280149	0.00319771	0	0.00096573	0.00364559	0.0060437	0.00315231
DPEP3	0	0	0	0	0	0	0.00167388	0	0	0	0	0	0	0	0	0.00201497	0	0	0	0	0	0	0	0	0	0	0	0	0.000364387	0	0	0	0	0	0	0	0	0	0	0	0	0	0	0	0	0.000397583	0	0.000648831
DPEP2	0.000749566	0.000228804	0.00107882	0.00312622	0.000394387	0.00204059	0.00210278	0	0.00129357	0	0.000532173	0.00144693	0	0	0.00374427	0	0	0	0.00171467	0.000424639	0.00104496	0.000871055	0.00102475	0	0.000716173	0	0	0	0.00150219	0.00367091	0.000733696	0.00936341	0.00165193	0.00119104	0	0	0.00145597	0.000862379	0	0.00200047	0	0.00125132	0.00416585	0	0	0.00191	0	0.00201599
DUS2	0.0990632	0.122521	0.0853148	0.127295	0.108273	0.0822191	0.0673428	0.100342	0.0969672	0.0582701	0.0555643	0.112992	0.0928961	0.154395	0.134894	0.132977	0.0768982	0.135561	0.0885336	0.119141	0.102139	0.0984603	0.0602727	0.0835409	0.0580259	0.108696	0	0.0857425	0.170167	0.112869	0.116633	0.117482	0.112332	0.0818298	0.128701	0.0974253	0.0485529	0.0773722	0	0.124693	0.136979	0.11457	0.178701	0.0605876	0.0577417	0.0910847	0.0987148	0.111475
DDX28	0.00854263	0.00566511	0.00914233	0.00993936	0.00734008	0.0078393	0.0127854	0.0115742	0.0101588	0.00648373	0.010344	0.00645884	0.00849268	0.0132796	0.00259843	0.0104669	0	0.00503782	0.0228537	0.00675884	0.00889294	0.00680595	0	0.0144236	0.010226	0.00199375	0	0.00478904	0.012441	0.00847619	0.00786251	0.016971	0.00791224	0.00607381	0.00335773	0.00638941	0.00728491	0.00497483	0	0.00755911	0.0114101	0.00686581	0.00488653	0.019041	0.00733358	0.00793446	0	0.00458902
NFATC3	0.282876	0.342247	0.250613	0.385161	0.345451	0.297975	0.410255	0.269833	0.235717	0.23941	0.190731	0.260211	0.345847	0.264872	0.303032	0.32118	0.536753	0.357784	0.276752	0.29734	0.27879	0.202188	0.331996	0.15302	0.247679	0.302986	0.26233	0.374258	0.305528	0.413689	0.44388	0.305619	0.266071	0.243707	0.356298	0.23514	0.255738	0.359939	0	0.295056	0.371822	0.314771	0.359877	0.499061	0.311713	0.176778	0.245549	0.438853
ESRP2	0	0.000627814	0.00116032	0.000295107	0	0.00298705	0	0.00101117	0.000218755	0.000279043	0.000495769	0	0	0	0	0.00141478	0	0	0.00161921	0	0.000408896	0.000232253	0	0	0	0	0	0.000255308	0.00207774	0	0	0	0.000682668	0.000408001	0	0.00114317	0.000493514	0	0	0	0.000862498	0	0	0	0	0.000885407	0	0.000447042
PLA2G15	0.054313	0.0543685	0.0487672	0.060483	0.0498067	0.0599571	0.0591737	0.0641603	0.0659221	0.0403982	0.0452055	0.0364541	0.0878363	0.102864	0.0747384	0.0784377	0	0.0760385	0.0651976	0.0761036	0.0669709	0.0523838	0.0408126	0.0394031	0.0453158	0.0495127	0.0649394	0.0554979	0.0658089	0.0561588	0.0858691	0.0948238	0.0540524	0.035676	0.0233008	0.0476474	0.0592864	0.0672675	0	0.0933188	0.0873888	0.039906	0.0801127	0.0801964	0.0580716	0.0498061	0.0508514	0.0639294
SLC7A6	0.202121	0.257201	0.201984	0.285807	0.27682	0.202624	0.208065	0.224723	0.214259	0.169988	0.156492	0.196508	0.27073	0.285794	0.266266	0.287189	0.523846	0.308868	0.239443	0.265032	0.236672	0.178303	0.269912	0.154076	0.141331	0.234613	0.142356	0.219672	0.24729	0.257334	0.274355	0.246209	0.210402	0.19516	0.229864	0.192097	0.179281	0.211325	0	0.227098	0.343007	0.219631	0.328561	0.212085	0.198487	0.163987	0.185597	0.216428
SLC7A6OS	0.06718	0.0636244	0.0841618	0.150658	0.122655	0.0631447	0.0919883	0.0869344	0.105363	0.0584394	0.0643448	0.0622604	0.0824713	0.165268	0.102055	0.126906	0	0.135285	0.109681	0.0781113	0.100931	0.0945766	0.0751831	0.118743	0.0414851	0.0624766	0	0.0678507	0.117783	0.113437	0.0585418	0.102556	0.0773486	0.0642401	0.0668607	0.0797852	0.0914734	0.0817875	0	0.0623771	0.0915137	0.0733542	0.169326	0.0615781	0.0798657	0.0896865	0.0982608	0.143839
PRMT7	0.226939	0.225366	0.175444	0.242541	0.196746	0.195301	0.169328	0.207524	0.170687	0.160134	0.14777	0.173751	0.306615	0.249148	0.26234	0.251778	0.325595	0.271924	0.185311	0.220086	0.197014	0.177227	0.192107	0.11081	0.141599	0.225156	0.151664	0.223236	0.25755	0.282597	0.29402	0.255345	0.195065	0.178367	0.254551	0.18277	0.15883	0.217417	0	0.202374	0.30553	0.241889	0.298821	0.239106	0.209847	0.156145	0.15397	0.146055
SMPD3	0.149578	0.179074	0.17028	0.225751	0.265629	0.176736	0.186076	0.165988	0.204376	0.160845	0.151615	0.165534	0.262359	0.220742	0.273498	0.252853	0.357084	0.315889	0.171602	0.215943	0.215774	0.149106	0.281721	0.179793	0.164899	0.163814	0.122191	0.141473	0.148197	0.216246	0.25795	0.203358	0.153289	0.175632	0.140746	0.178781	0.153495	0.215515	0	0.267346	0.322804	0.139295	0.227269	0.197284	0.187494	0.210285	0.281736	0.206924
ZFP90	0.308699	0.32495	0.239525	0.357536	0.336073	0.279231	0.333604	0.276446	0.229378	0.21269	0.201511	0.300908	0.383631	0.318842	0.294299	0.326425	0.619634	0.344143	0.239865	0.293342	0.258749	0.201564	0.32428	0.164736	0.220774	0.285531	0.277126	0.384943	0.397822	0.403636	0.442453	0.278068	0.2483	0.232588	0.427469	0.220478	0.209693	0.280017	0	0.356159	0.361787	0.359673	0.423827	0.326093	0.264737	0.181509	0.228889	0.280099
CDH3	0.142403	0.146014	0.12258	0.130884	0.125933	0.0919349	0.104368	0.133771	0.117575	0.0914288	0.0697514	0.125914	0.127323	0.170115	0.145382	0.117527	0.0860523	0.179442	0.0819085	0.158698	0.141815	0.173838	0.194059	0.101963	0.0667853	0.15239	0.199976	0.155733	0.19661	0.168149	0.239628	0.215202	0.16005	0.120433	0.257476	0.119331	0.103422	0.138037	0	0.212545	0.181979	0.234849	0.298862	0.121124	0.114601	0.140012	0.0965191	0.246291
CDH1	0.00991539	0.0170555	0.0184587	0.0235157	0.0226081	0.00695739	0.0178226	0.00718073	0.01002	0.0113905	0.00704544	0.00383874	0.0025819	0.0141196	0.00826446	0.0117432	0	0.0062883	0.0113645	0.00365743	0.005103	0.00579096	0.00690666	0.00667416	0.00742888	0.0101883	0	0.0145297	0.0213129	0.0252519	0.00793775	0.0131288	0.0108734	0.0144443	0.0134031	0.00954181	0.00828053	0.00608041	0	0.00727753	0.00971076	0.00947535	0.00939502	0.00165556	0.0145209	0.00881321	0.00766086	0.0951558
TANGO6	0.321455	0.36807	0.266846	0.408287	0.374532	0.30817	0.29735	0.293276	0.252346	0.254926	0.183608	0.30076	0.410066	0.379686	0.349747	0.35665	0.252368	0.356953	0.28787	0.366672	0.306719	0.216139	0.42383	0.198649	0.232094	0.324629	0.530601	0.368587	0.391489	0.425262	0.488474	0.277452	0.304456	0.242824	0.46375	0.240384	0.230719	0.320082	0	0.334357	0.428576	0.365155	0.408762	0.395057	0.282424	0.193203	0.259774	0.219502
HAS3	0.00152472	0.00332217	0.00463563	0.00560088	0.0081504	0.00507369	0.0186046	0.00657555	0.00409328	0.00691851	0.0020408	0.00365903	0.0072451	0.00916999	0.00492928	0.00815724	0	0.00185406	0.00512724	0.00476049	0.00384372	0.00548847	0.00590394	0.00444173	0.00439976	0.00425928	0	0.0119802	0.00825631	0.00671328	0.0126961	0.00599382	0.00426919	0.00479971	0.00723621	0.00264308	0.00809102	0.00419591	0	0.000557535	0.00275762	0.00296015	0	0.00760634	0.00628884	0.00204706	0.00156841	0.00368568
CHTF8	0.075953	0.070763	0.0551727	0.0718537	0.0725751	0.0715759	0.121538	0.0755513	0.0574756	0.0526116	0.0427659	0.0454212	0.0775913	0.0887537	0.063537	0.0725223	0	0.0626992	0.0681608	0.0825353	0.0668602	0.0661787	0.0829518	0.0458274	0.0476542	0.0715023	0	0.0730887	0.0789364	0.0547013	0.0835303	0.0745469	0.0716674	0.0456504	0.0450577	0.0639681	0.0532803	0.0728188	0	0.0629781	0.0590289	0.05188	0.0957913	0.104213	0.0852589	0.0432952	0.0360174	0.0733108
UTP4	0.102983	0.118965	0.0995969	0.153822	0.121387	0.100816	0.155007	0.11557	0.120659	0.0802471	0.0972984	0.102126	0.109015	0.15215	0.122814	0.165618	0	0.172677	0.125272	0.108078	0.111184	0.0977679	0.119183	0.082881	0.0862732	0.113754	0.252657	0.124471	0.172489	0.131437	0.155944	0.142654	0.125083	0.0941078	0.162366	0.100558	0.111254	0.150138	0	0.121149	0.13672	0.115881	0.168193	0.117363	0.120123	0.0882172	0.0721737	0.104538
SNTB2	0.332309	0.388783	0.266652	0.369942	0.327855	0.258827	0.277708	0.296027	0.264158	0.241727	0.208453	0.314565	0.361798	0.341044	0.387623	0.348965	0.554112	0.403876	0.251019	0.371347	0.317097	0.241692	0.357895	0.249921	0.248412	0.345976	0.224925	0.304185	0.391309	0.36247	0.399126	0.295558	0.298964	0.231877	0.330746	0.264583	0.226224	0.272976	0	0.311549	0.401935	0.337217	0.356148	0.352681	0.26936	0.26238	0.277379	0.238086
AC026464.4	0.00114838	0	0.000726917	0.00165036	0.00097021	0	0	0.00185486	0.00239245	0.000308508	0.00078015	0.000165412	0	0	0	0.00306938	0	0.000452466	0.00221008	0.00132792	0.00155347	0.00013445	0	0.0039666	0	0.000309619	0	0.00105329	0.000582681	0.0037115	0	0.00316208	0.000395835	0.000201629	0	0.000296452	0.00110242	0	0	0.00131688	0.00106663	0.00120029	0.00367127	0.000600444	0.00117969	0.00105711	0.00130985	0
VPS4A	0.123362	0.0891576	0.113462	0.175806	0.139955	0.135405	0.200435	0.147729	0.113422	0.0748325	0.126761	0.0826176	0.206222	0.151116	0.0942032	0.139722	0.341664	0.114304	0.191433	0.131917	0.124446	0.0828527	0.100816	0.0875662	0.162474	0.102812	0.136171	0.157831	0.252514	0.127375	0.218593	0.16105	0.111487	0.0773628	0.0827301	0.0606298	0.137539	0.127933	0	0.139096	0.0794465	0.142833	0.191381	0.205815	0.141213	0.10977	0.0658277	0.0951401
COG8	0.0445368	0.0459169	0.0502468	0.0716519	0.072662	0.0470689	0.0741251	0.0655505	0.0549028	0.0417488	0.0376745	0.0374059	0.0669427	0.0453769	0.044948	0.0690076	0.105799	0.0639916	0.049266	0.0416193	0.0543818	0.0489643	0.0490025	0.0487693	0.0476424	0.0403327	0.136171	0.0571976	0.0889844	0.0802818	0.0834246	0.0924308	0.0657208	0.0573865	0.0806154	0.0390728	0.0485693	0.0489859	0	0.0449962	0.0523249	0.0562208	0.0580447	0.0360412	0.0514027	0.0486296	0.0286207	0.0978605
AC026464.3	0.0299085	0.035926	0.0362374	0.0595359	0.0449813	0.0195321	0.0409709	0.0373142	0.0349229	0.0182513	0.0224547	0.0340236	0.0379438	0.0646339	0.0350602	0.0635289	0.0571376	0.0515023	0.0387301	0.0418963	0.0430548	0.03618	0.0522942	0.0321005	0.0234963	0.0362939	0	0.0294524	0.0605659	0.0401147	0.0387384	0.0596335	0.039841	0.0336093	0.0369392	0.0240839	0.0310575	0.0249191	0	0.0497531	0.0469758	0.0477876	0.0617146	0.0218727	0.0262283	0.0329551	0.0305319	0.0513875
NIP7	0.0255994	0.0253911	0.0217243	0.0482047	0.0338968	0.0451924	0.0393429	0.03586	0.0393398	0.0199638	0.0322115	0.0152194	0.0496602	0.0665935	0.017145	0.0477004	0	0.0379041	0.0563609	0.0181688	0.030437	0.0205704	0.0133335	0.0253667	0.0307775	0.0285506	0	0.0164906	0.0515465	0.0415225	0.0177485	0.0686535	0.0257656	0.0157337	0.00854068	0.0247476	0.035979	0.0339864	0	0.0461561	0.0321117	0.0204845	0.0459618	0.0364144	0.0171146	0.0404969	0.0161835	0.0363282
TERF2	0.110458	0.119141	0.106925	0.137864	0.141267	0.11708	0.0988424	0.107985	0.0972569	0.109565	0.0902932	0.101103	0.112722	0.139279	0.142602	0.152109	0.161166	0.163023	0.129692	0.126246	0.128153	0.0901874	0.15026	0.108733	0.103145	0.12322	0.095536	0.115331	0.143907	0.139097	0.119686	0.117861	0.1019	0.0945032	0.128205	0.109788	0.109245	0.12628	0	0.139809	0.153665	0.117077	0.184236	0.105497	0.11144	0.100701	0.0991005	0.0894903
CYB5B	0.215736	0.230536	0.17993	0.295643	0.264564	0.242655	0.288861	0.201939	0.180634	0.150043	0.170168	0.194762	0.285792	0.222466	0.210326	0.239251	0.151283	0.236161	0.233598	0.21609	0.215923	0.140706	0.22176	0.130158	0.19923	0.214472	0.964353	0.265528	0.290268	0.276556	0.292513	0.225157	0.19412	0.162565	0.211881	0.14318	0.183196	0.227744	0	0.226178	0.255976	0.246185	0.29571	0.2896	0.221424	0.135007	0.147984	0.277921
NFAT5	0.337237	0.392232	0.261418	0.503979	0.454668	0.351098	0.352742	0.298019	0.215959	0.238777	0.209199	0.341906	0.542241	0.318026	0.353659	0.363059	0.729955	0.411527	0.339067	0.40508	0.331993	0.197568	0.477613	0.174614	0.318432	0.398695	0.427892	0.506309	0.49443	0.569599	0.533194	0.253439	0.273654	0.243528	0.492941	0.232377	0.228968	0.353534	0	0.341932	0.552991	0.468355	0.520801	0.550692	0.351093	0.189889	0.217201	0.299166
NQO1	0.0147466	0.0086719	0.0125705	0.0308384	0.0232164	0.0225097	0.023549	0.0142759	0.0197004	0.00612556	0.00867275	0.00316528	0.00487488	0.0164749	0.0124218	0.0250709	0	0.020591	0.0207854	0.00421475	0.0127449	0.0125766	0.00540506	0.0113218	0.0101387	0.00975046	0	0.00929651	0.0240333	0.0273218	0.0157804	0.0208769	0.00999302	0.0096635	0.00356591	0.0140829	0.0119272	0.00914608	0	0.0100843	0.0187573	0.014531	0.0266543	0.00580403	0.00913473	0.0123891	0.00449094	0.0170931
NOB1	0.0379839	0.0488189	0.0451286	0.0631408	0.0546494	0.0253923	0.0658742	0.0558158	0.0449943	0.0333816	0.031345	0.0405037	0.0513811	0.0742414	0.0501371	0.111596	0	0.0411776	0.0696951	0.0434055	0.0522629	0.027705	0.0293472	0.0304288	0.0420903	0.0274322	0	0.033758	0.0485539	0.0573165	0.0416496	0.102627	0.0387113	0.0375426	0.0231499	0.0234441	0.0571694	0.0504941	0	0.0399822	0.036551	0.0327873	0.0783023	0.052282	0.0307671	0.0439292	0.0529628	0.0338089
WWP2	0.228474	0.234175	0.183976	0.280137	0.25692	0.189521	0.2082	0.20589	0.192419	0.185846	0.150181	0.215811	0.254146	0.249444	0.236776	0.249064	0.454472	0.263873	0.215006	0.267995	0.212137	0.16283	0.250027	0.152901	0.158651	0.245414	0.113527	0.232108	0.211062	0.304576	0.311448	0.190799	0.219377	0.166859	0.235414	0.195773	0.172713	0.249233	0	0.233949	0.290366	0.204122	0.286924	0.238365	0.18716	0.183818	0.165663	0.156018
CLEC18A	0.0011929	0.00108222	0.00371828	0.00164117	0.00390358	0.00067981	0.00354967	0.000272926	0.00789805	0.00141668	0.00834133	0.0029368	0.000873238	0.0255604	0.0124044	0.00665976	0.0731578	0.00447753	0.00129416	0.0155556	0.00343869	0.00620241	0.00891878	0.00678515	0.00196394	0.000425286	0	0.00043078	0.00504179	0	0.00702646	0.000828072	0.0053178	0.0032256	0.0048412	0.00208574	0.00544754	0.00309166	0	0.0074348	0.00986591	0.00189273	0.00833946	0.00409026	0.0206257	0.00792216	0.00464647	0.0120301
PDPR	0.162931	0.219477	0.151948	0.243377	0.308141	0.135768	0.195515	0.195352	0.174005	0.103229	0.157449	0.201993	0.26838	0.324312	0.231074	0.278609	0.44167	0.331234	0.195504	0.256119	0.195416	0.161023	0.277973	0.0895233	0.150726	0.172253	0.121093	0.197307	0.219765	0.272075	0.235719	0.215145	0.149741	0.160382	0.216713	0.121017	0.163838	0.146712	0	0.185624	0.263464	0.167749	0.273263	0.159911	0.197517	0.134584	0.110447	0.166339
CLEC18C	9.56457e-05	0.000374917	0.000540873	0.00159148	0.00290574	0	0.00374846	0.00389182	0.00234465	0.00195239	0.00036673	0	0.000437678	0	0.00175931	0.00358905	0	0	0.00350575	0	0.00174872	0.000145599	0	0	0.000502066	0.00138536	0	0.000479843	0.000349708	0.00522364	0.00254729	0.00115858	0.000394984	0.00202074	0.000977171	0.00415666	0.00157338	0.00293893	0	0	0	0	0.000253115	0.00225882	0	0.00278776	0	0.00238797
EXOSC6	0.189557	0.188728	0.162957	0.196188	0.174754	0.216029	0.209316	0.170967	0.12217	0.117869	0.180414	0.129762	0.163388	0.154556	0.111573	0.156538	0.250435	0.112909	0.232354	0.144106	0.16179	0.113666	0.129686	0.1048	0.208354	0.227021	0.0859405	0.220919	0.241932	0.141504	0.172966	0.199274	0.148188	0.105959	0.107225	0.109514	0.164483	0.14927	0	0.178191	0.157156	0.150341	0.179464	0.214486	0.242373	0.127901	0.053183	0.146117
AARS	0.22693	0.227657	0.189197	0.278316	0.24465	0.238636	0.340712	0.25395	0.205604	0.158294	0.16282	0.173986	0.326217	0.30093	0.270235	0.269288	0.285414	0.31165	0.307944	0.217187	0.25816	0.195265	0.213218	0.166676	0.217363	0.224586	0.152416	0.274274	0.371678	0.271849	0.331338	0.292618	0.225215	0.160719	0.242206	0.167566	0.217624	0.263243	0	0.29627	0.314619	0.254833	0.357753	0.343789	0.276806	0.159617	0.153395	0.245758
DDX19B	0.00143637	0.00078968	0.00259124	0.00356806	0.0016201	0.00153694	0.00695655	0.000490215	0.00238463	0.00210481	0.00102942	0.0013839	0.00291651	0.00418864	0.000703765	0.000763123	0	0.00125606	0.00517131	0.000742028	0.000655123	0.00211021	0	0.00417513	0.000960452	0.00281262	0	0.00145723	0.00364779	0.000908207	0.00147918	0	0.00141712	0.0014536	0.0048276	0.000130414	0.00132991	0.00104001	0	0.00260334	0	0	0.00170664	0.00237992	0.00291484	0.000993234	0.000804155	0.0120559
AC012184.2	0.04499	0.0536623	0.0442528	0.0506664	0.0463835	0.0342659	0.0697415	0.0570023	0.0351795	0.0244467	0.0227928	0.0407399	0.0536818	0.0598112	0.0611005	0.0438217	0	0.0524738	0.0349709	0.0284974	0.0339392	0.0535662	0.0663057	0.0283502	0.0183014	0.0492111	0	0.0415296	0.0451111	0.0517921	0.139735	0.0724036	0.050964	0.0355576	0.0605706	0.0470709	0.0521634	0.0515075	0	0.0688386	0.0550428	0.100389	0.0923188	0.0452899	0.0652539	0.0438334	0.0353331	0.0934053
DDX19A	0.0562226	0.0356745	0.0368089	0.052835	0.0507358	0.038258	0.0530354	0.0537685	0.03879	0.0453108	0.0361184	0.0343571	0.0568727	0.0732556	0.0512252	0.0424485	0	0.0371464	0.0683939	0.0420258	0.0399082	0.0365278	0.0356162	0.0328242	0.0545672	0.0485772	0.0255391	0.0433469	0.0782281	0.0233727	0.0634526	0.0695352	0.0471375	0.0296326	0.035881	0.0303741	0.0476383	0.0360936	0	0.0769057	0.0477921	0.040399	0.0475781	0.0506202	0.044992	0.0276046	0.0168647	0.0587964
ST3GAL2	0.156787	0.171366	0.147985	0.213667	0.20082	0.130355	0.214668	0.160588	0.162983	0.14344	0.0957565	0.156885	0.222816	0.232445	0.185363	0.186153	0.314231	0.204912	0.152218	0.168539	0.174932	0.123292	0.284495	0.120827	0.106691	0.151337	0.254144	0.138283	0.129213	0.189529	0.217806	0.136429	0.158147	0.135205	0.110687	0.165275	0.132168	0.204727	0	0.163948	0.241149	0.105168	0.160603	0.209423	0.1213	0.134319	0.179975	0.120352
COG4	0.0980118	0.116887	0.0964055	0.13386	0.0962283	0.0946468	0.101643	0.095708	0.0966999	0.0816277	0.0787767	0.0659998	0.131637	0.166435	0.125295	0.13503	0.104023	0.13959	0.105068	0.0984971	0.0971578	0.0883045	0.125609	0.0691105	0.0707689	0.0868618	0.119801	0.0897307	0.132005	0.0880624	0.108412	0.10983	0.111305	0.10232	0.0865757	0.082787	0.0896132	0.109691	0	0.138332	0.167559	0.0943317	0.146782	0.106054	0.107058	0.0640101	0.0825305	0.0750902
SF3B3	0.193087	0.203248	0.159544	0.219307	0.21539	0.188602	0.213176	0.189795	0.164995	0.136049	0.145337	0.165318	0.202224	0.223271	0.191117	0.234861	0.0820714	0.205489	0.219065	0.199524	0.200655	0.129145	0.146491	0.12964	0.16706	0.159898	0.0701162	0.234608	0.269849	0.264444	0.228398	0.256965	0.18307	0.152414	0.174961	0.15397	0.171018	0.196741	0	0.206645	0.222409	0.221537	0.279407	0.198014	0.197062	0.137569	0.116951	0.198351
IL34	0.0620311	0.0931166	0.0537064	0.137867	0.128451	0.0667568	0.147282	0.10234	0.121177	0.0725454	0.0563949	0.0635859	0.155045	0.133745	0.105022	0.164705	0.150784	0.171918	0.0904225	0.0883595	0.0970861	0.0663534	0.160739	0.118085	0.0548679	0.0623602	0.173185	0.0578549	0.0590578	0.126991	0.101988	0.0603993	0.0515185	0.0710243	0.0744288	0.0824986	0.0696956	0.0882135	0	0.0770731	0.198996	0.0663621	0.0704447	0.109179	0.0802531	0.152581	0.170998	0.389625
VAC14	0.105304	0.124377	0.103665	0.129201	0.110907	0.0777649	0.120062	0.12798	0.12273	0.0956652	0.0903703	0.112225	0.158425	0.170313	0.188324	0.157271	0.336948	0.152851	0.118566	0.140316	0.109048	0.116967	0.230659	0.105907	0.0549572	0.0973396	0.479589	0.0968534	0.100823	0.13255	0.168679	0.135189	0.133395	0.114173	0.0989144	0.114052	0.110822	0.154709	0	0.148935	0.167436	0.138834	0.150794	0.120361	0.114089	0.123146	0.116621	0.122982
HYDIN	0.380799	0.431521	0.292402	0.510288	0.477433	0.400605	0.455367	0.341863	0.273856	0.277255	0.266219	0.33995	0.577801	0.408771	0.357447	0.459019	1.02036	0.468436	0.360951	0.447681	0.347146	0.241797	0.560807	0.234293	0.30798	0.425994	0.278551	0.523501	0.531788	0.583796	0.60526	0.317586	0.316654	0.308711	0.527613	0.285901	0.286044	0.38948	0	0.455032	0.560395	0.486627	0.528803	0.579765	0.378499	0.265904	0.315844	0.349121
CMTR2	0.0481008	0.0533478	0.0446247	0.0908462	0.0807999	0.0661903	0.0501801	0.0551424	0.0645027	0.0340314	0.0482772	0.039758	0.0642952	0.0854328	0.0402804	0.0729635	0.128478	0.0562641	0.0728524	0.0500769	0.047354	0.04779	0.0474098	0.057807	0.0363802	0.0421506	0.0701162	0.0589752	0.0475961	0.0694005	0.0391677	0.0534945	0.0449251	0.0445495	0.03359	0.0395235	0.0566185	0.0568285	0	0.041479	0.0432695	0.0338367	0.0570899	0.061907	0.0548825	0.040754	0.0373857	0.0362465
CALB2	0.0063725	0.00449354	0.00525056	0.0153185	0.0128938	0.00700584	0.0228261	0.0100657	0.00477722	0.00485829	0.00210105	0.00171229	0.00740778	0.00451825	0.00300407	0.0120552	0	0.00136038	0.00863193	0.00761325	0.00738128	0.00629055	0.0134612	0.00345714	0.00278799	0.00384878	0	0.0119299	0.0183768	0.0198205	0.0129847	0.0154977	0.0105966	0.0121524	0.00121558	0.00132943	0.00383095	0.0047765	0	0	0.00303119	0.00348799	0.00627057	0.00975872	0.00248157	0.00185527	0	0.0124773
TLE7	0.000552897	0.000151196	0.00023703	0.000646114	0.00180926	0	0	7.58715e-05	0	0	0	0	0	0	0	0	0	0.000568153	0	0	0	0	0	0	0.000375187	0	0	0	0.000211425	0	0	0	0	0	0	0.000580008	0.000494591	0	0	0	0	0	0	0	0	0.000529202	0	0
ZNF23	0.000181674	0.00024994	0.000428497	0.00163267	0	0.00106493	0.00100524	0.00037375	0.00138821	0.000485226	0.000143301	0.000358082	0.00208616	0	0	0	0	0	0.000191948	0	0	0.000447289	0.00193026	0.00227126	0.00142449	0	0	0	0.0013129	0.00142627	0.00597787	0.000906405	0.000706707	0	0	0	0.000846669	0.00317417	0	0	0.00268775	0	0	0.00138787	0	0.000310861	0	0.000884492
AC010547.4	0.000228496	0	0.000783111	0	0.00161006	0	0	0.000564799	0.000990356	0	0.000782685	0.000239929	0	0	0.000344035	0	0	0.00084383	0	0.00100703	0	0.000404868	0	0	0	0	0	0	0	0	0	0	0.000261112	0	0	0	0	0	0	0	0	0	0	0.00284283	0	0	0	0
ZNF19	0.0336042	0.0542571	0.0507485	0.0781832	0.0467748	0.0330201	0.0285138	0.0463469	0.0555414	0.0307263	0.035228	0.0392461	0.0483115	0.0370194	0.0586259	0.0615135	0.193359	0.0716159	0.0474571	0.0548434	0.037159	0.0383261	0.0363226	0.046192	0.0356838	0.0531257	0	0.0385227	0.044085	0.0549521	0.0337928	0.0414072	0.0372093	0.0349212	0.049984	0.0505619	0.0250589	0.0368939	0	0.0506779	0.0258948	0.0339363	0.0417453	0.0227972	0.033252	0.0249285	0.0801091	0.0323704
CHST4	0.000213222	0.000385166	0.00128537	0.00583423	0.00366935	0.000950169	0.000920893	0.00154915	0.00244566	0.00100685	0.000278327	0.00024132	0	0.00323244	0.00116213	0.00438997	0	0.0069673	0.00369758	0.00394253	0.000934771	0.000856223	0.000287868	0.00414241	0.000159517	0.000722717	0	0.00165674	0.00386183	0.00168188	0.00226588	0.00397103	0.000864813	0.00448729	0.00053019	0.000412569	0.0013251	0	0	0	0.000634234	0	0.00599962	0	0.000378665	0.00233214	0	0.001883
TAT	0.000529091	0	6.70867e-05	0.00107269	0.000586826	0.00186132	0	0.000598175	0.000220404	0	0	0	0	0	0	0	0	0.00111671	0	0	0	0	0	0	0	0	0	0	0.00194714	0	0	0	0.000225473	0	0	0	0.000147333	0	0	0	0	0	0	0	0	0	0	0.00158761
MARVELD3	0.00176143	0.00512222	0.0057376	0.0191649	0.00908947	0.00367792	0.00913014	0.00571784	0.00525887	0.00188634	0.00191073	0.000976308	0.00105276	0.0229946	0.00303228	0.00779372	0	0.016023	0.00646558	0.00402325	0.011254	0.00904984	0.00142781	0.0105004	0.00226059	0.00233136	0	0.00216254	0.0126633	0.0082133	0.00205536	0.0159184	0.00417183	0.00290811	0.000368663	0.00334398	0.00348711	0.00194695	0	0.00222297	0.00961821	0	0.00438556	0.00337114	0.00326771	0.0160074	0.0019268	0.00433966
PHLPP2	0.286137	0.321708	0.269973	0.421902	0.362176	0.314773	0.321593	0.297985	0.237888	0.224044	0.218141	0.251011	0.392124	0.305051	0.28486	0.342823	0.658462	0.357506	0.300478	0.321137	0.293991	0.202162	0.330959	0.210183	0.242845	0.324212	0.515995	0.367513	0.417883	0.390752	0.462899	0.283314	0.267324	0.225039	0.317487	0.23929	0.24893	0.336148	0	0.333406	0.388339	0.326731	0.456435	0.368953	0.305675	0.188696	0.270886	0.309417
AP1G1	0.257568	0.27702	0.217498	0.354745	0.329525	0.295675	0.276796	0.227173	0.201031	0.18499	0.188269	0.226196	0.320147	0.246678	0.233125	0.281514	0.375666	0.321828	0.281153	0.267232	0.252726	0.167744	0.241965	0.141109	0.205801	0.25615	0.258524	0.364649	0.395675	0.321655	0.305173	0.264054	0.241441	0.18777	0.283541	0.192686	0.213419	0.258371	0	0.291103	0.291703	0.283699	0.319975	0.384661	0.270676	0.177881	0.149645	0.248841
IST1	0.224817	0.204517	0.171768	0.275984	0.246054	0.228035	0.289773	0.21194	0.178914	0.151463	0.155322	0.173397	0.259409	0.231522	0.20597	0.226158	0.498967	0.220073	0.220294	0.229616	0.205641	0.14506	0.193599	0.136025	0.162987	0.225479	0.199976	0.304323	0.340817	0.257499	0.302474	0.23759	0.195167	0.170658	0.192682	0.14493	0.179636	0.236105	0	0.222164	0.234842	0.266203	0.320063	0.270191	0.204011	0.135141	0.121201	0.202576
ZNF821	0.244571	0.264529	0.221563	0.309446	0.267378	0.212117	0.220537	0.253855	0.23165	0.180057	0.177793	0.235227	0.30801	0.355418	0.289481	0.340995	0.22411	0.371026	0.255144	0.268622	0.23517	0.197395	0.326281	0.210562	0.17846	0.234345	0	0.222586	0.34675	0.302391	0.397189	0.282953	0.22967	0.186076	0.274634	0.185735	0.224462	0.270502	0	0.289532	0.326467	0.312461	0.437372	0.251103	0.206042	0.192368	0.168221	0.209153
PKD1L3	0.0281346	0.0377094	0.0333769	0.0646192	0.0364195	0.0270626	0.0474152	0.0235922	0.0269342	0.0186824	0.0130552	0.0229722	0.0180024	0.0439494	0.0177395	0.0431084	0.0885302	0.0372476	0.0269083	0.0205828	0.0301045	0.0377423	0.0212174	0.0325304	0.0124333	0.0164035	0.0255391	0.0420727	0.0612042	0.0316076	0.0520896	0.0729661	0.029274	0.0177822	0.0191417	0.0211184	0.0403909	0.0268524	0	0.034378	0.0139429	0.0587147	0.0806154	0.0295137	0.0297282	0.035557	0.0209049	0.0516955
DHODH	0.0188056	0.0203205	0.0190057	0.0347871	0.0353536	0.018885	0.0196266	0.020221	0.0272084	0.0131719	0.0131859	0.0229203	0.00823427	0.0340124	0.0233563	0.0156732	0	0.0338968	0.0356584	0.0194792	0.0257915	0.0175401	0.018072	0.0179197	0.0265285	0.0110684	0	0.0169145	0.023843	0.0321764	0.0237919	0.0252638	0.0238854	0.0225807	0.0163239	0.0166186	0.0216412	0.0141869	0	0.0154871	0.0471233	0.00549708	0.0337726	0.00848721	0.0160382	0.0165585	0.0123189	0.0175756
TXNL4B	0.0614803	0.0703818	0.0578985	0.0737403	0.0675935	0.0679394	0.129859	0.069283	0.0617364	0.0561494	0.0535317	0.0469118	0.0838157	0.0981132	0.0783804	0.0774197	0.105915	0.0672301	0.0658238	0.0541719	0.0540125	0.0582631	0.0685109	0.0506243	0.0423868	0.0549916	0.0649394	0.0656789	0.0472432	0.107516	0.0933957	0.0487782	0.0718342	0.0558007	0.0611802	0.0752077	0.0560226	0.0757062	0	0.0701303	0.0618298	0.0448761	0.0524508	0.100814	0.0723223	0.0579543	0.0557128	0.0717507
HP	0	0	0	0.000287091	0	0	0	0	0.000733741	0	0	0	0	0	0	0	0	0	0	0	0	0.000305197	0	0	0.000313625	0	0	0	0	0	0	0	0.000291385	0	0	0.000155323	0.000377166	0	0	0	0	0	0.00205355	0.0019971	0	0	0	0.00151403
HPR	0.000241197	0.00104241	0.00144459	0.00452612	0.000892556	0	0	0.000630664	0.00342764	0.00074482	0.000866969	0.00032984	0	0.00512294	0.000950117	0.00366672	0	0.00155182	0.00368111	0.000671917	0.000362345	0.00179173	0	0.00481993	0	0	0	0	0	0.004146	0	0.000610583	0.00173621	0.00332874	0	0.000372447	0.00242679	0.000254773	0	0.00832104	0.000660041	0.000540896	0.00693884	0.000802134	0	0.000362564	0.00388708	0.00168729
DHX38	0.0790332	0.0711091	0.0570019	0.094707	0.0789459	0.0692226	0.128592	0.0938084	0.0739845	0.0550678	0.0649802	0.0388665	0.0923194	0.0958931	0.0928041	0.0620154	0.15657	0.0617953	0.0889914	0.078895	0.0776616	0.0652339	0.0489325	0.0622138	0.0605855	0.0544914	0	0.0964522	0.0980511	0.0834889	0.111225	0.113853	0.0687705	0.0420974	0.0387763	0.0521274	0.0751618	0.0667164	0	0.0861129	0.0815238	0.0746452	0.129701	0.0596474	0.0746544	0.0550231	0.0898324	0.0681368
PMFBP1	0.0227517	0.0123135	0.0114607	0.0129475	0.00857112	0.00710542	0.0252654	0.00928051	0.00400556	0.00342585	0.00394572	0.00941134	0.0102113	0.0137489	0.01545	0.00705435	0	0.00704341	0.0178459	0.00668527	0.0106464	0.0231672	0.00439663	0.000989034	0.00607001	0.0137289	0	0.0317407	0.0152489	0.015528	0.0189893	0.0148493	0.0157276	0.0111583	0.0138545	0.0161798	0.00597836	0.0195314	0	0.0195905	0.012397	0.0451999	0.0150536	0.00832272	0.00964256	0.0082619	0.00654421	0.00915445
ZFHX3	0.153563	0.169629	0.17025	0.287306	0.235186	0.167764	0.172467	0.155843	0.179161	0.109638	0.0618368	0.158567	0.124941	0.196039	0.133588	0.164678	0.0514015	0.18786	0.136571	0.112129	0.142395	0.158179	0.131106	0.160179	0.065184	0.164295	0.285648	0.174418	0.277543	0.205675	0.250221	0.196104	0.171351	0.109373	0.174163	0.0989252	0.0843266	0.128107	0	0.149852	0.135604	0.195283	0.229995	0.130925	0.0706079	0.14267	0.126867	0.219788
PSMD7	0.127193	0.121111	0.127659	0.227172	0.15519	0.163827	0.192911	0.192965	0.173783	0.100455	0.133458	0.0953068	0.14719	0.24617	0.152189	0.257917	0.147661	0.195025	0.248048	0.134154	0.174981	0.147344	0.132501	0.138535	0.146106	0.107144	0	0.124226	0.274582	0.141941	0.166518	0.252987	0.141229	0.107756	0.120427	0.0916787	0.200274	0.143844	0	0.178684	0.145897	0.146676	0.275963	0.155143	0.139708	0.132401	0.103218	0.114908
NPIPB15	0.0106416	0.013748	0.0318349	0.0422641	0.00756802	0.0384503	0.0171898	0.0101726	0.0398315	0.00948792	0.0342548	0.0351398	0.0102458	0.102412	0.146162	0.00735368	0	0.0507264	0.0113904	0.0868743	0.0139644	0.0699251	0.0731659	0.0498582	0.0494075	0.0576839	0.0859405	0.035292	0.06572	0.0026432	0.136053	0.0233125	0.0641257	0.00892862	0.0539226	0.0463912	0.0359143	0.031388	0	0.0765415	0.115686	0.0847333	0.0193259	0.00583213	0.0531245	0.0378103	0.0445937	0.0298239
CLEC18B	0.00123447	0.000824068	0.00182101	0.0028758	0.00209646	0.0017458	0.0223754	0.0056192	0.0065674	0.00404433	0.00185665	0.00247859	0.000792513	0.00432908	0.00623885	0.00243172	0	0.00341057	0.00249059	0	0.00688553	0.00286669	0.0159107	0.00362488	0.000813094	0.000635906	0	0.00408027	0.00356801	0.0028869	0.0154206	0.00672155	0.00357924	0.00984587	0.000650145	0.00652662	0.0102021	0.00635776	0	0.00620107	0.00271827	0.00418913	0.0124825	0.005103	0.0123726	0.00542981	0.00180276	0.0475631
GLG1	0.38198	0.424336	0.277497	0.5031	0.465952	0.387633	0.413924	0.301452	0.236672	0.245129	0.240191	0.314638	0.497944	0.377295	0.344407	0.376735	0.621914	0.409643	0.332884	0.36471	0.310189	0.226359	0.48385	0.189103	0.273275	0.410092	0.187155	0.487872	0.502271	0.594806	0.592731	0.290156	0.281412	0.286083	0.546051	0.274058	0.237939	0.406246	0	0.395727	0.511077	0.416544	0.552189	0.57033	0.352007	0.211101	0.258985	0.361397
RFWD3	0.0922614	0.100925	0.0753535	0.103	0.0827454	0.0709557	0.0547164	0.089259	0.0713115	0.0486221	0.0503209	0.0411258	0.068826	0.125619	0.104081	0.0833985	0	0.0998771	0.0717875	0.0794239	0.0849535	0.0653309	0.108815	0.0734195	0.0460042	0.0825032	0	0.0715943	0.107755	0.0721771	0.14173	0.105795	0.0887303	0.0890403	0.0865775	0.0729516	0.0745873	0.0917611	0	0.0939943	0.0851857	0.0956729	0.0920226	0.0886672	0.0734821	0.0633537	0.0592266	0.0800778
MLKL	0.00757386	0.00564213	0.00483827	0.0160669	0.00727854	0.000956706	0.00484122	0.00486715	0.00470367	0.000366248	0.00211059	0.00119812	0.00346623	0.014488	0.00751956	0.00604485	0	0.00964619	0.00484478	0.00162157	0.00328228	0.00487683	0.0121734	0.00481429	0.00555233	0.00651295	0	0.0126041	0.0124581	0.0108319	0.00886328	0.005159	0.00295289	0.00185264	0.00343055	0.00377312	0.00494087	0.00445013	0	0.00407455	0.00564634	0.00933868	0.0171031	0	0.00181744	0.00162432	0.00604159	0.0070149
FA2H	0.0219443	0.0427201	0.0208833	0.0383993	0.0329905	0.0206211	0.0216984	0.0307087	0.0140466	0.00790037	0.00746777	0.009543	0.0225856	0.0369336	0.0182498	0.0116209	0.075492	0.00692965	0.015731	0.0118984	0.00976256	0.0123214	0.030095	0.0247602	0.0197992	0.0296865	0	0.0267076	0.0459348	0.0378892	0.0118891	0.0110705	0.0168278	0.00538242	0.00276513	0.00557594	0.0117837	0.011253	0	0.00458661	0.0200427	0.00512534	0.0168403	0.0154882	0.0116207	0.0103608	0.0195937	0.0239989
WDR59	0.259065	0.297384	0.224439	0.370853	0.320798	0.266082	0.282282	0.261325	0.22312	0.233982	0.190911	0.253892	0.356054	0.303961	0.288499	0.320107	0.224902	0.349722	0.244951	0.270946	0.247504	0.199411	0.300011	0.189244	0.202922	0.287669	0.129578	0.310396	0.35922	0.390795	0.433328	0.277208	0.255689	0.217224	0.341304	0.218738	0.2169	0.293267	0	0.354508	0.389912	0.346416	0.414762	0.330942	0.257742	0.18758	0.219597	0.236252
ZNRF1	0.201527	0.224938	0.188918	0.377906	0.329516	0.255482	0.314239	0.240401	0.222045	0.211067	0.175953	0.246173	0.324762	0.270857	0.277671	0.306218	0.194168	0.296863	0.243801	0.270379	0.24367	0.182343	0.341345	0.184272	0.208869	0.251286	0.095536	0.241375	0.252043	0.257493	0.247313	0.243984	0.22484	0.19893	0.255695	0.223873	0.16607	0.22621	0	0.307071	0.396631	0.212334	0.245692	0.334956	0.219072	0.161739	0.259887	0.218432
LDHD	0.00205796	0.000799715	0.000937053	0.00781659	0.00191391	0.00319529	0.0093282	0.00551136	0.00506117	0.00898165	0.00470547	0.000552788	0.00544451	0.00971672	0.00486236	0.00879935	0	0.00560997	0.00718922	0.00262843	0.00455242	0.00218473	0.000495964	0.00653508	0.00119283	0.00433187	0	0.000841499	0.00732203	0.0112671	0.0172691	0.00820769	0.00491096	0.00153968	0.0058484	0.0016926	0.00470505	0.0033049	0	0.00107213	0.0123717	0.00224473	0.0087386	0	0.000806721	0.000227245	0.0016883	0.00784561
ZFP1	0.056921	0.052381	0.0500692	0.0794465	0.0741617	0.0695463	0.0511513	0.0649939	0.053501	0.0419366	0.0521781	0.0434311	0.0432061	0.0754751	0.0425578	0.0637456	0.0548626	0.0606557	0.0961328	0.056081	0.0703249	0.0355021	0.0532478	0.050708	0.054346	0.0585823	0	0.058417	0.079879	0.0561581	0.0450275	0.0739456	0.0468146	0.047076	0.026528	0.0437788	0.0620264	0.0635069	0	0.0692499	0.0597861	0.0390379	0.0902781	0.068952	0.0529706	0.053068	0.0240891	0.0367095
CTRB1	0.000416563	0.00132231	0.000564488	0.000442281	0.001161	0.000352565	0	0.000339318	0	0	0	0.000979281	0	0	0	0	0.120307	0.00272054	0	0.000620995	0.000707677	0.0003074	0	0	0	0	0	0.00145176	0.00129277	0.00351729	0	0.00143347	0.000739325	0.000847257	0	0.000100101	0.000466912	0	0	0	0.00376277	0.00463112	0.00432133	0	0	0.000564841	0	0.0471997
BCAR1	0.131311	0.12885	0.122328	0.160985	0.178436	0.158414	0.312991	0.167502	0.135647	0.0942351	0.116692	0.115404	0.212686	0.147028	0.202321	0.133185	0.421904	0.188405	0.14824	0.154154	0.150535	0.11414	0.17761	0.105892	0.131846	0.128064	0.0814291	0.170018	0.163048	0.194294	0.265101	0.151988	0.156169	0.139835	0.0973384	0.124158	0.146877	0.172784	0	0.143158	0.238877	0.166597	0.180553	0.314204	0.202138	0.133432	0.171062	0.221096
CFDP1	0.220222	0.278875	0.20762	0.33167	0.283775	0.260663	0.296181	0.261643	0.221099	0.229739	0.193886	0.276713	0.28247	0.303432	0.281608	0.299457	0.163498	0.306591	0.278391	0.258866	0.268335	0.194884	0.308211	0.175494	0.212167	0.276588	0.483349	0.326918	0.296084	0.352432	0.311093	0.222105	0.242167	0.178892	0.32718	0.217918	0.211983	0.284626	0	0.322707	0.295977	0.266505	0.328622	0.332427	0.251425	0.189356	0.225272	0.182201
TMEM170A	0	0	0.000259655	0.00033715	0	0	0.00108405	0	0.000889663	0.000462753	0	0.000361348	0	0	0	0	0	0	0	0	0	0	0	0	0.00100357	0	0	0	0	0	0	0	0	0	0	0	0	0	0	0	0	0	0	0	0	0	0	0.000443703
CHST6	0.00857553	0.00663189	0.00786449	0.0055835	0.00988056	0.00541096	0.0147517	0.0105034	0.00521531	0.00281434	0.00569793	0.00460349	0.00877204	0.00595154	0.00922295	0.00780439	0	0.00234772	0.00268881	0.00477728	0.0115356	0.00723392	0.00337618	0.00185229	0.00651905	0.00445127	0	0.0158505	0.0112474	0.00805669	0.00923238	0.0160381	0.0136905	0.00659756	0.022878	0.00971592	0.00539292	0.0101511	0	0.000688962	0.00150768	0.0089893	0.00701151	0.00933492	0.00607393	0.00467646	0.00420182	0.0529616
TMEM231	0.0523615	0.0532485	0.0391642	0.0661011	0.0631321	0.0448369	0.0208531	0.0420482	0.0536373	0.0284575	0.0389379	0.0538325	0.0459015	0.0722926	0.0722922	0.0703513	0	0.0707848	0.0417853	0.0593379	0.0553791	0.0435306	0.0623452	0.0508174	0.0186102	0.0370502	0.095536	0.0414315	0.0487797	0.0538619	0.0273615	0.0519341	0.0430563	0.0560467	0.0346931	0.0527083	0.0248305	0.0383722	0	0.0535483	0.0720427	0.0355902	0.10062	0.0368819	0.0168692	0.0227464	0.0267549	0.0462007
GABARAPL2	0.14955	0.105026	0.13653	0.290624	0.206929	0.208856	0.324658	0.234975	0.199785	0.0911366	0.195399	0.0687603	0.125873	0.265867	0.107516	0.23499	0.155431	0.171969	0.343983	0.127141	0.201152	0.159709	0.101202	0.18185	0.197144	0.129479	0.088055	0.199912	0.341591	0.144288	0.22299	0.27111	0.142157	0.105836	0.0968003	0.0877334	0.281042	0.142212	0	0.215392	0.157146	0.127805	0.302544	0.149449	0.225391	0.147361	0.0995322	0.143589
ADAT1	0.0735702	0.0607188	0.0789526	0.102253	0.0601857	0.054457	0.0997269	0.0837858	0.0713686	0.0689719	0.0614263	0.07232	0.0829031	0.118435	0.099062	0.0974366	0.211391	0.109198	0.0867916	0.113452	0.0739891	0.0622156	0.0704825	0.069391	0.0490595	0.0575022	0	0.0697	0.105064	0.090924	0.0763843	0.0939761	0.086558	0.0738993	0.0777021	0.0710586	0.0649322	0.0742016	0	0.0495476	0.0901373	0.0800103	0.12405	0.0772797	0.0859832	0.061111	0.0415338	0.117359
KARS	0.0552236	0.0577487	0.0487433	0.089887	0.0704084	0.0509491	0.0756245	0.0772314	0.0626731	0.0502698	0.0581898	0.0437377	0.0573733	0.0914182	0.0788595	0.102201	0.149244	0.0625306	0.0891239	0.0494407	0.0558301	0.0501471	0.0431836	0.0588296	0.0561464	0.0644692	0	0.0785333	0.0815557	0.0518996	0.0958079	0.0790575	0.0619299	0.0506827	0.0641146	0.0501497	0.0654964	0.0697571	0	0.076969	0.0709407	0.085267	0.0992582	0.0743016	0.0575525	0.0488132	0.0286487	0.0752966
TERF2IP	0.394235	0.388091	0.287205	0.42026	0.384109	0.379827	0.410245	0.331837	0.292731	0.259927	0.267021	0.37662	0.451701	0.428623	0.371087	0.398126	0.469208	0.457795	0.332393	0.389302	0.348375	0.296295	0.383056	0.222508	0.288474	0.384629	0.31488	0.46376	0.47101	0.435176	0.542002	0.346271	0.285411	0.249946	0.505076	0.252977	0.262548	0.349154	0	0.384311	0.426582	0.472062	0.606251	0.515381	0.375081	0.254228	0.30165	0.346688
AC025287.4	0.00761885	0.00322188	0.0116758	0.0308508	0.0147694	0.0043552	0	0.00636498	0.0114322	0.00885492	0.00302985	0.0048308	0.00138592	0.060064	0.00726663	0.0224437	0	0.025585	0.015813	0.0057152	0.0129427	0.014771	0	0.0142704	0.00119486	0.00134612	0.0859405	0.0118208	0.0230617	0.00381594	0.00369546	0.0700738	0.00348931	0.00659754	0.00157653	0.00287511	0.00792572	0.00170197	0	0.00799642	0.00274211	0.00750598	0.105106	0	0.00673542	0.0198166	0.00643211	0.00269974
DUXB	0.00132656	0.0021191	0.00359304	0.00684552	0.00313266	0.00116549	0	0.0010471	0.0030313	0	0.0016422	0.000568653	0	0.00175182	0.000592833	0.00634105	0	0.00548296	0.00612963	0.000788979	0.00889122	0.00529854	0	0.00777999	0.000661397	0.00266655	0	0.00084458	0.00722759	0.00169012	0	0.0148719	0.000657176	0	0.000971529	0.00026277	0.00246158	0.000667556	0	0.00459629	0	0	0.0114791	0	0.000404157	0.00578731	0	0.00110165
CPHXL	0.00668202	0.0017502	0.00841138	0.023103	0.0140404	0.00665577	0	0.00880378	0.0132612	0.00347463	0.00524798	0.00158855	0	0.0439135	0.00476157	0.016608	0	0.0207274	0.0156432	0.00691099	0.0124602	0.0192907	0.00147887	0.0203479	0.000685501	0.000671605	0	0.0111186	0.0323435	0.0194585	0.00217124	0.0684214	0.00246344	0.000352706	0.00166465	0.00242672	0.00198035	0.00112649	0	0.0223045	0.00509307	0.00633972	0.0456408	0	0.000982789	0.00606665	0.011284	0.0017072
CNTNAP4	0.501862	0.525404	0.333339	0.599626	0.557629	0.498958	0.543002	0.430045	0.348543	0.439014	0.359516	0.441926	0.525315	0.435333	0.459172	0.525683	0.763556	0.50635	0.428137	0.562263	0.467213	0.282132	0.619761	0.335721	0.361007	0.485266	0.0899561	0.608014	0.561432	0.695768	0.623276	0.399694	0.342005	0.395878	0.565523	0.382903	0.346977	0.4604	0	0.454455	0.62604	0.554201	0.513879	0.65354	0.506414	0.322078	0.427853	0.480116
MON1B	0.013891	0.0194648	0.017687	0.0182542	0.0143406	0.0111855	0.013048	0.0197041	0.0210362	0.0162533	0.0165957	0.0166552	0.0193318	0.0381732	0.022647	0.0335103	0	0.0269115	0.0241727	0.0144033	0.0189214	0.0255339	0.00931406	0.0281052	0.00901483	0.0093807	0	0.00360688	0.0196713	0.00947013	0.020287	0.0302215	0.018911	0.0286205	0.010184	0.012848	0.015318	0.0119645	0	0.0257416	0.0273562	0.0154537	0.0200158	0.0066821	0.0163806	0.018438	0.0241467	0.015921
SYCE1L	0.0145319	0.0171627	0.00951542	0.0227859	0.0155034	0.00762089	0.00326124	0.00708215	0.0120771	0.00474061	0.00742761	0.0140542	0.00684949	0.0200583	0.019727	0.00773097	0	0.0262741	0.0134113	0.0144116	0.013848	0.00387032	0.0125534	0.00615756	0.00694	0.00108266	0	0.00582187	0.00742589	0.0236423	0.00902842	0.0166263	0.00658014	0.00356533	0	0.00327729	0.00536582	0.00417574	0	0.0204955	0.00519629	0.00172579	0.0424035	0.00721871	0.00223935	0.011197	0.0120635	0.00576647
ADAMTS18	0.0132832	0.0294182	0.0127293	0.0182931	0.0159248	0.0104378	0.00744595	0.0107224	0.0105341	0.00275415	0.00262474	0.00384159	0.00727643	0.0179508	0.00562158	0.00930557	0.105915	0.00824199	0.0074895	0.00542987	0.00353612	0.00593446	0.0040563	0.0143505	0.0099547	0.0224588	0.0255391	0.0138525	0.0171559	0.0128454	0.0183894	0.0263731	0.0117631	0.00694067	0.00209079	0.00255787	0.00392402	0.0156265	0	0.00857111	0.0118738	0.0111246	0.0256616	0.00957795	0.00822215	0.0024103	0.00200804	0.0142861
NUDT7	0.0342907	0.0644518	0.0297207	0.0376579	0.0333618	0.0377047	0.0220201	0.0372848	0.03999	0.0266466	0.0301875	0.0339148	0.0640601	0.0496337	0.0449586	0.0429098	0	0.0435807	0.0423319	0.0328489	0.045018	0.0211943	0.0399025	0.0487682	0.0355954	0.012538	0.0859405	0.030918	0.0342985	0.0463047	0.0218809	0.0258526	0.027183	0.0350314	0.013428	0.0302421	0.0143462	0.0436007	0	0.0322846	0.0292961	0.0226981	0.0697771	0.0270411	0.022111	0.0241003	0.0285129	0.0329893
VAT1L	0.130514	0.162819	0.147859	0.198433	0.202966	0.125249	0.192071	0.145165	0.141558	0.12342	0.120226	0.118075	0.15746	0.110359	0.1485	0.135103	0.323813	0.109481	0.178145	0.15709	0.10474	0.0969366	0.184111	0.120179	0.139707	0.13922	0.0255391	0.18669	0.152201	0.203582	0.172099	0.0870916	0.137825	0.179955	0.168824	0.103147	0.107985	0.207245	0	0.102819	0.111639	0.16627	0.239719	0.155709	0.107368	0.0959189	0.117005	0.0928646
CLEC3A	0.00188514	0.00168925	0.00199139	0.00635442	0.00254617	0.00488932	0	0.000677491	0	0	0.000206389	0	0.00136844	0.00280516	0	0.000735681	0	0	0.000723855	0	0.00167074	0.000550703	0	0.000266029	0.0022303	0.000721522	0	0.00106197	0.00386283	0.00397668	0	0	0.000605886	0	0	0.000668112	0.0010291	0.000209566	0	0	0.000960022	0	0.00146566	0	0	0.000197968	0	0.000185982
WWOX	0.713913	0.706432	0.614869	0.803179	0.783968	0.694827	0.698076	0.652503	0.616425	0.607145	0.554263	0.740136	0.814709	0.714317	0.7265	0.744382	0.835578	0.822014	0.689398	0.741854	0.769189	0.633813	0.8852	0.59607	0.58767	0.704379	0.865668	0.800247	0.820768	0.869036	0.899573	0.690443	0.710438	0.638837	0.872149	0.683727	0.596985	0.62233	0	0.807662	0.836669	0.83603	0.862011	0.809781	0.716084	0.71739	0.712916	0.799794
MAF	0.0108996	0.0120692	0.00677464	0.0261147	0.0229948	0.0181197	0.0357967	0.0151343	0.0125309	0.0153279	0.00810477	0.00808369	0.0147433	0.00557326	0.00927899	0.00253549	0.0555363	0.00863252	0.00814102	0.00567427	0.00952686	0.007481	0.0148358	0.00408985	0.0104405	0.00413026	0	0.035807	0.0245222	0.0544205	0.0519609	0.0122657	0.0192747	0.0101681	0.0166915	0.00494691	0.00414502	0.00914384	0	0.00297077	0.00802874	0.00989721	0.0384987	0.0177764	0.00531063	0.00930692	0.0236183	0.013426
DYNLRB2	0.0344445	0.0374459	0.036312	0.077081	0.0459151	0.0351823	0.0402599	0.0481002	0.044107	0.0316135	0.0294054	0.0205181	0.0396328	0.0556539	0.0414985	0.0454652	0	0.0371551	0.0397274	0.0269913	0.0332865	0.0499499	0.0646602	0.0475702	0.010925	0.0472389	0	0.041835	0.053725	0.0568837	0.0419613	0.0172967	0.0347513	0.0223339	0.0111319	0.024388	0.0227336	0.0370958	0	0.0190057	0.0327805	0.0347497	0.0741324	0.045447	0.0335668	0.0413463	0.0119833	0.0742362
CDYL2	0.297926	0.331245	0.27508	0.415369	0.432585	0.326023	0.323307	0.311975	0.253604	0.240856	0.229122	0.280395	0.304488	0.318457	0.279801	0.339012	0.377144	0.369184	0.293528	0.346381	0.299089	0.239747	0.328151	0.220993	0.24018	0.278778	0.413605	0.41233	0.386044	0.430036	0.382458	0.296493	0.28817	0.271471	0.30837	0.264447	0.236695	0.321911	0	0.378962	0.432609	0.353019	0.392196	0.372636	0.294537	0.213088	0.237157	0.363534
CMC2	0.289134	0.309906	0.239751	0.428307	0.392	0.318699	0.223608	0.286137	0.232327	0.212566	0.213988	0.245025	0.311289	0.301207	0.267463	0.342367	0.060704	0.366913	0.285685	0.305566	0.277876	0.194035	0.245756	0.192758	0.229615	0.273931	0.712098	0.330323	0.399869	0.379432	0.359144	0.277328	0.24306	0.215568	0.233452	0.220525	0.209602	0.273666	0	0.336346	0.377212	0.260986	0.349747	0.334368	0.262984	0.178048	0.21204	0.185924
CENPN	0.00957631	0.0153804	0.0128275	0.0212757	0.0181384	0.00773531	0.00758895	0.0156216	0.0125426	0.016206	0.008835	0.00381718	0.0111691	0.0210237	0.0116092	0.0224683	0	0.0095734	0.0197193	0.00724151	0.0170032	0.00764143	0.00654464	0.0066681	0.00792057	0.00805478	0	0.0110475	0.0112848	0.0250976	0.00637131	0.0136779	0.00610663	0.0103214	0.00927842	0.00686072	0.0108413	0.0310189	0	0.0194604	0.0109615	0.0106872	0.00561883	0.0110472	0.00500443	0.00881146	0.00576995	0.00677422
AC092718.8	0.00878362	0.0111741	0.0171696	0.0152558	0.0148268	0.0164634	0.00924369	0.0135905	0.0117327	0.00552892	0.0109983	0.0110079	0.00901129	0.0191055	0.00594802	0.0121219	0	0.0147072	0.0170307	0.00958356	0.0113625	0.0136853	0.00534044	0.00641162	0.0084704	0.0104271	0	0.0115792	0.018431	0.0134721	0.00575901	0.0163321	0.00713845	0.00722907	0.0175718	0.00808545	0.0113767	0.0123934	0	0.0119879	0.00853645	0.014964	0.0168822	0.012147	0.00752377	0.00715639	0.00229121	0.0176614
ATMIN	0.137159	0.139174	0.120643	0.127495	0.0994088	0.148594	0.158198	0.144084	0.107931	0.107531	0.121304	0.0938159	0.177705	0.141999	0.0706127	0.10642	0.195037	0.0925595	0.178472	0.094561	0.126205	0.106277	0.109437	0.0909003	0.147062	0.138159	0.137095	0.119433	0.213805	0.0992639	0.163352	0.183431	0.116662	0.086281	0.114066	0.07085	0.121609	0.117446	0	0.169012	0.105363	0.145401	0.123434	0.159818	0.134383	0.106326	0.0832676	0.104277
GCSH	0	0.000950866	0	0.000399997	0	0	0.001228	0	0.00011187	0.000380905	4.96831e-05	0	0	0	0.00226714	0	0	0	0.000482535	0.00186299	0.00112999	0	0	0	0	0	0	0	0.000736208	0	0	0	0	0	0	0	0.000328164	0	0	0	0	0	0	0	0	0	0	0.000933607
BCO1	0.0148153	0.0247477	0.0433899	0.0710899	0.070137	0.021352	0.0188021	0.0435577	0.0585192	0.024249	0.0160866	0.00970372	0.00763436	0.0761484	0.0330275	0.0715976	0	0.038308	0.0534657	0.0195907	0.0512912	0.0427157	0.00234459	0.0491479	0.017685	0.0249969	0.095536	0.0192128	0.0652431	0.0581762	0.0329928	0.0925727	0.024533	0.0387622	0.0107724	0.0221296	0.0176123	0.0244893	0	0.030869	0.0530166	0.0290811	0.132663	0.0201094	0.00972586	0.054769	0.0158397	0.0463614
GAN	0.21294	0.201319	0.182088	0.223821	0.250359	0.212181	0.173771	0.200866	0.183217	0.141765	0.169871	0.168251	0.231146	0.203974	0.1774	0.22983	0.29765	0.225055	0.184602	0.180604	0.18799	0.165569	0.199792	0.160144	0.146071	0.221516	0.173185	0.26412	0.275354	0.276294	0.266987	0.221758	0.177728	0.184235	0.214661	0.155094	0.17454	0.244497	0	0.292926	0.238938	0.195394	0.249212	0.264794	0.184416	0.148465	0.113824	0.261014
CMIP	0.358803	0.386849	0.259614	0.494431	0.473141	0.379535	0.37141	0.305798	0.224096	0.257701	0.219937	0.379261	0.542972	0.327187	0.36106	0.393476	0.921587	0.435506	0.350773	0.360505	0.322867	0.189742	0.439677	0.157566	0.275213	0.400124	0.663942	0.511954	0.46679	0.529324	0.601083	0.270568	0.265032	0.246794	0.500633	0.255513	0.240084	0.375724	0	0.429349	0.525321	0.425973	0.507896	0.552528	0.343442	0.198168	0.27135	0.375214
PLCG2	0.0234569	0.028251	0.0238202	0.0666557	0.0296755	0.0396831	0.261816	0.107336	0.0416093	0.0732325	0.131152	0.0787219	0.11359	0.0376354	0.0303572	0.0183892	0	0.0173294	0.0948692	0.0434301	0.0371342	0.0462985	0.140173	0.0480778	0.0336115	0.0311596	0.0859405	0.0821216	0.0891088	0.0444744	0.200608	0.0821968	0.0651378	0.064981	0.0987795	0.0290746	0.073602	0.073014	0	0.0326238	0.00755108	0.036754	0.115695	0.160781	0.131202	0.0582849	0.0422421	0.336608
SDR42E1	0	0	0	0	0	0	0	0.00033342	0.000217685	0	0	0	0	0	0	0	0	0.000576814	0	0	0	0	0	0	0	0.00115592	0	0	0	0	0	0	0	0	0	0	0	0	0	0	0	0	0	0	0	0	0	0
HSD17B2	0.0014092	0.00210996	0.00168611	0.00151918	0.00163142	0.00157385	0	0.00152482	0.00202992	0	0.000260197	0.000190193	0	0.00528524	0.0026173	0.00368608	0	0.00308867	0	0.000442956	0.00320785	0.00153973	0	0.000257274	0	0.00141395	0	0.000356081	0.000987268	0.001192	0	0.00265867	0.000279138	0.00201328	0	0	0.00015297	0.0016064	0	0	0	0.00140652	0.003909	0	0.000983317	0.000397583	0	0.00160678
MPHOSPH6	0.179986	0.18359	0.173299	0.229326	0.213375	0.19865	0.270063	0.184926	0.173267	0.135984	0.148139	0.160878	0.197137	0.226563	0.172147	0.2289	0.314368	0.24504	0.21558	0.195707	0.188339	0.1439	0.198041	0.140016	0.131869	0.166208	0	0.220518	0.194333	0.312447	0.259591	0.213381	0.177592	0.192672	0.165171	0.149258	0.192953	0.207117	0	0.248599	0.23532	0.266238	0.23994	0.29596	0.194138	0.129389	0.120629	0.161177
CDH13	0.454357	0.498815	0.378988	0.616281	0.671704	0.483212	0.648591	0.548096	0.546013	0.438985	0.355146	0.447455	0.549739	0.730623	0.377348	0.387533	0.32877	0.418292	0.386846	0.431326	0.423426	0.212087	0.539741	0.391232	0.297562	0.478426	0.0963774	0.649564	0.590673	0.586751	0.544498	0.386008	0.406272	0.535721	0.803258	0.630599	0.529958	0.492911	0	0.303014	0.327848	0.589663	0.58638	0.396579	0.328164	0.358632	0.557644	0.539396
HSBP1	0.102192	0.0897925	0.0894529	0.189653	0.137063	0.137792	0.194278	0.133137	0.119725	0.0771782	0.112302	0.0691663	0.11685	0.130329	0.0819624	0.136424	0.202914	0.0987492	0.188561	0.112236	0.124784	0.0797565	0.113722	0.116146	0.129345	0.114852	0.808814	0.1411	0.186958	0.161828	0.151418	0.136459	0.0973411	0.0630062	0.112925	0.0674153	0.129748	0.122808	0	0.161147	0.091179	0.0734278	0.149555	0.140767	0.132901	0.0818901	0.0705575	0.136856
MLYCD	0.0111331	0.0138519	0.00957246	0.00886846	0.0135488	0.0103129	0.0176173	0.0199081	0.0166908	0.00878601	0.00932359	0.0114704	0.0178663	0.0264685	0.0262871	0.0143522	0.119651	0.0211708	0.0117072	0.0114271	0.0112341	0.0141596	0.00421835	0.0334457	0.00413235	0.0112912	0	0.0103041	0.00906298	0.00995069	0.0205577	0.0166413	0.0172931	0.011307	0.0170599	0.0209619	0.00652938	0.00658528	0	0.00718123	0.0246425	0.0118503	0.0285706	0.00358195	0.00962912	0.0092213	0.00512521	0.0108446
OSGIN1	0.00523704	0.00128731	0.00418483	0.00646119	0.00406155	0.00689107	0.00181393	0.00442594	0.00545793	0.00219027	0.00246242	0.00245352	0.00463819	0.00390231	0.00485182	0.00624984	0	0.00639774	0.00512184	0.00415893	0.00664943	0.00396589	0	0.00435059	0.00449673	0.00387831	0	0.000285565	0.000765922	0.00348648	0.0114009	0.00418923	0.0051728	0	0.00214553	0.00151075	0.000561053	0.00406097	0	0.00410116	0.000869398	0	0.0059622	0	0	0.00437601	0.00192137	0.00619411
NECAB2	0.0197267	0.0409913	0.0474786	0.0860261	0.0839629	0.0420991	0.114671	0.0670468	0.0948142	0.0450056	0.0711723	0.0445996	0.0517678	0.104814	0.0702263	0.0982418	0	0.0656109	0.0744991	0.0694615	0.051481	0.0315733	0.0610199	0.0933105	0.0306535	0.0381486	0	0.0485002	0.0556096	0.0514258	0.0819577	0.0774651	0.0693671	0.0541996	0.10061	0.0528614	0.0474373	0.0761991	0	0.0250816	0.0323944	0.0402201	0.108741	0.0580374	0.0662999	0.0760783	0.0375874	0.0479254
SLC38A8	0.0013035	0.00709493	0.00639693	0.00349484	0.00373009	0.00179041	0.00125251	0.00513567	0.00611602	0.00144046	0.00154289	0.00179341	0.000993028	0.00778026	0.00633494	0.00495076	0	0.00710712	0.0065788	0.00585859	0.00443857	0.00430883	0.00420104	0.00532163	0.00108282	0	0	0.00308228	0.00579068	0.00818191	0.00122113	0.00314621	0.00461133	0.0061209	0.00215324	0.00369981	0.00256553	0.00204687	0	0.00375498	0.0013472	0.00388197	0.0047153	0	0.00332531	0.00471253	0.00269746	0.00509221
MBTPS1	0.266128	0.288462	0.227067	0.339482	0.313673	0.286515	0.344308	0.262996	0.212529	0.200176	0.202526	0.235431	0.354044	0.303533	0.273389	0.323186	0.386791	0.312988	0.261679	0.301826	0.256904	0.178529	0.274649	0.180801	0.220288	0.243022	0.149172	0.335016	0.362328	0.410215	0.427731	0.283283	0.244708	0.244081	0.277372	0.212487	0.232387	0.299629	0	0.323389	0.341876	0.349652	0.415368	0.325094	0.261295	0.166349	0.217386	0.267113
HSDL1	0.098452	0.0920658	0.0831789	0.128035	0.115059	0.112055	0.114751	0.100823	0.0847284	0.0732782	0.101958	0.0577098	0.0877129	0.116042	0.0773227	0.109297	0	0.0985961	0.131188	0.105031	0.0987547	0.0689806	0.0724087	0.0545435	0.105204	0.0617785	0	0.0978701	0.13995	0.0999147	0.137603	0.123419	0.0831615	0.0607733	0.0460392	0.0569127	0.120833	0.0962496	0	0.0964072	0.0824022	0.0659835	0.110573	0.0929371	0.11376	0.0737284	0.0629276	0.0734818
DNAAF1	0.0596745	0.0919421	0.0666129	0.099563	0.0734094	0.0539484	0.0430089	0.0678751	0.0676036	0.040628	0.0448873	0.0671597	0.0953044	0.120092	0.0957246	0.0660044	0	0.108361	0.0538808	0.0911855	0.067304	0.0885608	0.0697726	0.0556332	0.029834	0.0680553	0.095536	0.0624577	0.0856534	0.0623881	0.063336	0.0474672	0.0750385	0.0338479	0.0507938	0.0748378	0.0302008	0.0673949	0	0.0277093	0.070803	0.0678172	0.133619	0.0424226	0.0392223	0.0442914	0.0576276	0.0297031
TAF1C	0.112578	0.122294	0.0903073	0.139536	0.146357	0.1067	0.164462	0.130351	0.129503	0.0540887	0.0950777	0.0691686	0.164702	0.162885	0.122926	0.128769	0.136358	0.137819	0.119117	0.116782	0.123035	0.0632338	0.085063	0.0777676	0.0977366	0.0754116	0	0.110963	0.138346	0.1892	0.160632	0.162442	0.118743	0.0809956	0.0564387	0.0709613	0.107539	0.130464	0	0.0990996	0.18846	0.109619	0.194199	0.185569	0.0975955	0.0878756	0.181814	0.0552058
ADAD2	0.00778379	0.0164843	0.0079881	0.03831	0.00338542	0.0145005	0.00906456	0.0189305	0.0183321	0.0124382	0.00791738	0.0136181	0.0155367	0.0256942	0.0147938	0.0347762	0	0.0239979	0.0187023	0.000591744	0.0291302	0.0191226	0.0170679	0.0119457	0.0182007	0.0165517	0	0.0183912	0.0449225	0.0015835	0	0.020605	0.0119796	0.0164138	0.00933734	0.0167028	0.030793	0.00780995	0	0.0189062	0.0483351	0.0171455	0.00727849	0.0192473	0.0145808	0.0575035	0.0134305	0.0164794
KCNG4	0	0.000501323	0.000498708	0.00159309	0.000240651	0	0	0.000125185	0	0	0	0.000166492	0	0	0.00197795	0	0	0	0	0	0.000772763	0	0	0	0	0	0	0	0.00182881	0.00133721	0	0	0.000389251	0	0	0	0.000771727	0	0	0	0	0	0.00205491	0	0.00160967	0	0	0.00113587
WFDC1	0.0143713	0.0315977	0.0160959	0.038516	0.0153742	0.0199451	0.0195402	0.0263069	0.0267566	0.0215261	0.0166411	0.0133191	0.0131819	0.0312715	0.0307738	0.0286173	0	0.0325035	0.0243569	0.0148606	0.023992	0.0300237	0.0249833	0.0324877	0.0115136	0.00795197	0	0.0157296	0.0343536	0.0242694	0.0146468	0.0255242	0.0241865	0.00956415	0.00458792	0.0168216	0.0144131	0.0353717	0	0.0222186	0.0147122	0.0236427	0.040076	0.021258	0.0110579	0.00968872	0.00474877	0.0148647
ATP2C2	0.0188152	0.0158556	0.0218898	0.0611034	0.0449587	0.0157676	0.0158325	0.0230543	0.0243564	0.00995881	0.00924838	0.0181397	0.0194057	0.0276035	0.0204733	0.0402087	0	0.0261273	0.0278098	0.0235155	0.0272303	0.026356	0.00505428	0.0214048	0.00882368	0.0105609	0	0.0285357	0.0450894	0.0459152	0.0167445	0.0689998	0.020805	0.0174193	0.00585346	0.0138178	0.0161133	0.0181998	0	0.0150832	0.0318288	0.0302131	0.0591938	0.0189798	0.0117091	0.0149648	0.0140597	0.658513
COTL1	0.0389259	0.0332035	0.039761	0.0439184	0.0456434	0.034163	0.040494	0.0412674	0.0533324	0.0404207	0.0276883	0.0321541	0.0462136	0.0662731	0.0539151	0.0432875	0	0.0581334	0.0403832	0.0313533	0.0449667	0.033445	0.0331629	0.0428103	0.0304266	0.0282478	0.240217	0.0368198	0.0340552	0.0546819	0.0754739	0.066111	0.0391939	0.014826	0.0285166	0.0351294	0.0268304	0.0472133	0	0.0455688	0.0469029	0.0407783	0.0836174	0.0488989	0.033384	0.0341696	0.0101476	0.0352027
KLHL36	0.112299	0.126489	0.107661	0.139455	0.152093	0.115913	0.175308	0.143004	0.121369	0.0975836	0.0947646	0.102397	0.177904	0.156394	0.137698	0.155448	0.221653	0.139172	0.125571	0.13166	0.13503	0.0983975	0.162901	0.0916349	0.0682764	0.0932388	0.0701162	0.132676	0.136043	0.138115	0.173683	0.192409	0.119367	0.0838943	0.112677	0.10974	0.121514	0.133695	0	0.131238	0.136412	0.133707	0.159827	0.143048	0.133509	0.106004	0.114904	0.158037
USP10	0.255379	0.246999	0.204385	0.323164	0.285755	0.2609	0.309148	0.256273	0.20762	0.205349	0.185993	0.232806	0.327614	0.279343	0.258663	0.327113	0.623131	0.291966	0.254506	0.252713	0.214843	0.160314	0.263704	0.163511	0.227512	0.223317	0.479589	0.271612	0.298303	0.333103	0.325555	0.24842	0.213964	0.184121	0.299926	0.207191	0.196499	0.271184	0	0.288925	0.331134	0.258707	0.343839	0.307104	0.190796	0.196438	0.162187	0.212918
CRISPLD2	0.012179	0.0205738	0.0136972	0.0283212	0.0250583	0.00997152	0.00688554	0.0197501	0.0170147	0.0108785	0.00848158	0.0139321	0.0121073	0.00550823	0.0165018	0.0217199	0	0.0151907	0.00909633	0.0114095	0.0193845	0.0163555	0.0193766	0.00751787	0.00687476	0.0211809	0	0.0232912	0.0186737	0.0230967	0.0375684	0.0242885	0.0171969	0.00939866	0.0161883	0.00856197	0.0134834	0.0114656	0	0.0193056	0.0179603	0.018774	0.0260803	0.0201123	0.00756301	0.00956931	0.0130101	0.0267402
ZDHHC7	0.0853649	0.120429	0.10131	0.151784	0.14899	0.10466	0.110069	0.114142	0.122971	0.0719023	0.0865981	0.0710458	0.121375	0.150158	0.112147	0.130237	0.309695	0.13883	0.123607	0.119089	0.111398	0.0724707	0.0815296	0.0714911	0.0680921	0.082767	0	0.117584	0.1257	0.139999	0.156172	0.153924	0.108356	0.0972748	0.0617652	0.0834901	0.0996729	0.128967	0	0.116284	0.126744	0.0826999	0.167482	0.123366	0.106826	0.0754945	0.0696325	0.10848
KIAA0513	0.277601	0.308169	0.25949	0.399977	0.378984	0.295765	0.375506	0.288341	0.254178	0.216331	0.218556	0.250086	0.409259	0.312379	0.318564	0.338819	0.436598	0.371363	0.326833	0.29961	0.310549	0.221762	0.351328	0.207863	0.257795	0.297909	0.114445	0.368223	0.421533	0.337807	0.446723	0.324405	0.275538	0.232667	0.263908	0.23203	0.247042	0.331585	0	0.362423	0.463339	0.30971	0.459767	0.423587	0.319302	0.237722	0.268629	0.302942
FAM92B	0.00164281	0.00180736	0.0021319	0.00292746	0.0039973	0.00167549	0.00711563	0.0019184	0.00122887	0.00030318	0.000204575	0.0015366	0	0.0047927	0.000651382	0.00741301	0	0.00139337	0.00310039	0.000829466	0.00198707	0.00147969	0	0.00295199	0.000455206	0.00169004	0	0.00104883	0.00216577	0.00120868	0	0.00524247	0.0020217	0.00271981	0	0	0.0010757	0.00267782	0	0.00531574	0.00565923	0.00278096	0.00422558	0	0.0030037	0.00116248	0.00408309	0.00761073
GSE1	0.188685	0.276574	0.241148	0.292171	0.360357	0.230954	0.3653	0.327276	0.278565	0.199577	0.216433	0.29749	0.33038	0.303559	0.359081	0.29216	0.461883	0.434089	0.261288	0.307931	0.301036	0.182484	0.40333	0.263481	0.172961	0.245289	0.106504	0.31475	0.276301	0.343991	0.345769	0.219203	0.293419	0.310119	0.287315	0.248154	0.21987	0.282493	0	0.256454	0.314048	0.292399	0.303004	0.283109	0.29678	0.277608	0.33943	0.442444
GINS2	0.00410671	0.00183951	0.00274755	0.00910643	0.0066765	0.00299393	0.00316765	0.00259116	0.0048377	0.00220996	0.0023673	0.000109644	0.00468301	0.0083471	0.000265891	0.00211773	0	0.0078977	0.000519754	0.00258326	0.00286653	0.00104134	0.00238199	0.00150917	0.000419784	0.00443575	0	0.00363306	0.0092368	0.00699336	0.00908237	0.00540198	0.00284966	0.00229019	0	0.00298648	0.00244039	0.00242094	0	0.00270284	0	0.00450389	0.0151245	0.00326593	0.00384353	0.00410439	0.00252123	0.0108627
C16orf74	0.0070668	0.00770622	0.00723446	0.00619697	0.0143435	0.00616448	0.00832184	0.0114626	0.00934549	0.00971767	0.00537218	0.00987588	0.0148508	0.0159331	0.00797156	0.00603621	0	0.0197659	0.00477816	0.00488495	0.0082236	0.00756879	0.0163513	0.00869056	0.00351646	0.00352669	0	0.0109592	0.0152012	0.0294093	0.0102864	0.0129888	0.0160813	0.00342343	0.00690837	0.00781669	0.00806872	0.015353	0	0.0094496	0.00655107	0.0263006	0.0131549	0.0111465	0.00831027	0.00771836	0.0184321	0.0498751
EMC8	0.048485	0.0465677	0.0523524	0.0796257	0.0603265	0.0532527	0.0786709	0.0765943	0.065062	0.0445155	0.0461058	0.0608138	0.08499	0.0908187	0.0694386	0.0837432	0.10552	0.0663979	0.0617012	0.0481713	0.0628444	0.0556408	0.0844185	0.0514529	0.0344172	0.0489253	0	0.0405665	0.0612742	0.0250074	0.0806043	0.0817684	0.0569496	0.0429948	0.0533934	0.0490448	0.0510217	0.0592505	0	0.0665733	0.0656379	0.064538	0.0929062	0.0584963	0.0379983	0.054424	0.0408746	0.0913571
COX4I1	0.192173	0.177463	0.163915	0.369146	0.279926	0.271714	0.328674	0.254471	0.192257	0.133015	0.167046	0.119517	0.308178	0.273174	0.190638	0.269517	0.542877	0.243734	0.32962	0.196514	0.253018	0.161473	0.235196	0.164767	0.221874	0.213035	0.113527	0.291958	0.396967	0.275749	0.373637	0.249817	0.179634	0.115335	0.136185	0.135055	0.232262	0.214766	0	0.28767	0.291389	0.189671	0.350698	0.364048	0.240064	0.140499	0.111095	0.182744
IRF8	0.00201975	0.000217497	0.00405564	0.00385985	0.00497886	0.00266549	0.00204748	0.000342525	0.0015191	0	0	0	0	0.0014904	0	0	0.0548626	0	0	0	0.00415173	0.00070035	0	0	0.000784355	0.00125122	0	0.00448349	0.00168831	0.000807016	0.00855238	0.00133753	0.000547565	0	0	0.000171225	0.000149743	0.00261888	0	0.00313571	0	0	0	0	0	0.00296679	0.0019268	0
FOXF1	0	0	0	0	0	0	0	0	0	0	0	0	0.00146787	0	0	0	0	0	0	0	0	0	0	0	0	0	0	0	0	0	0	0	0.000361073	0	0	0	0	0	0	0	0	0	0	0	0	0	0	0
MTHFSD	0.0463355	0.0437535	0.0371106	0.0498721	0.079821	0.0514194	0.0173844	0.0587459	0.0537204	0.0352713	0.0435724	0.0429867	0.0568552	0.067708	0.0655645	0.0719421	0	0.0702464	0.0493674	0.0553771	0.0519858	0.0516639	0.042891	0.0495352	0.0222944	0.0508986	0	0.0408276	0.0522423	0.0794953	0.0598764	0.0446656	0.0484363	0.042341	0.0663813	0.0478322	0.0346317	0.0405642	0	0.0470572	0.038306	0.0287521	0.0542899	0.040338	0.02505	0.0371725	0.0307397	0.0367374
FOXC2	0	0	0	0	0	0	0	0	0.000193086	0	0	0	0.00122231	0	0	0	0	0	0	0	0	0.000264548	0	0	0	0	0	0	0	0	0	0	0.000179503	0	0	0	0.000169105	0	0	0	0	0	0	0	0	0	0	0
C16orf95	0.0872876	0.117875	0.111833	0.128276	0.151091	0.10186	0.178113	0.147491	0.14106	0.114273	0.091961	0.149783	0.13466	0.131524	0.170584	0.0982054	0.209059	0.15771	0.106856	0.10517	0.115123	0.128724	0.172316	0.118883	0.0986805	0.115827	0.0255391	0.0927801	0.0927145	0.154839	0.247875	0.137994	0.121595	0.163757	0.186372	0.145761	0.135212	0.136449	0	0.11694	0.13988	0.113293	0.184636	0.125229	0.0889742	0.125816	0.163072	0.173396
AC010531.1	0.0128316	0.0233825	0.020873	0.0193274	0.0217596	0.0163196	0.0685135	0.0388923	0.0332225	0.0195792	0.0148083	0.016248	0.0294265	0.0160303	0.0422582	0.0236869	0.0548626	0.0240972	0.0230548	0.0222977	0.0173144	0.0346699	0.0412855	0.0274338	0.0133782	0.0184448	0.095536	0.0205641	0.0200848	0.0111237	0.0457545	0.0428064	0.024389	0.0368972	0.0102797	0.0146974	0.0303955	0.0327682	0	0.0391695	0.0364568	0.0131725	0.0083263	0.0385266	0.0301265	0.0230885	0.0627112	0.0570454
FBXO31	0.0893234	0.150006	0.116605	0.152551	0.135545	0.0855934	0.140628	0.126389	0.139191	0.111953	0.0766079	0.114666	0.102185	0.176877	0.179441	0.148533	0.052751	0.19522	0.101206	0.134624	0.11949	0.116799	0.153993	0.110193	0.0665766	0.115792	0	0.112939	0.128072	0.152021	0.128309	0.147806	0.130955	0.138791	0.13481	0.11879	0.105039	0.141246	0	0.138223	0.210489	0.134354	0.181145	0.0812172	0.109475	0.109657	0.154941	0.130532
MAP1LC3B	0.199134	0.174831	0.171733	0.247464	0.196348	0.239704	0.314978	0.21459	0.152663	0.160476	0.186308	0.150886	0.224772	0.185907	0.126723	0.193862	0.477191	0.143639	0.267037	0.164351	0.158948	0.160177	0.158214	0.129432	0.212765	0.193618	0.106504	0.258586	0.299658	0.22909	0.259636	0.19754	0.17391	0.143746	0.155521	0.126201	0.213837	0.209753	0	0.219699	0.152612	0.186297	0.22466	0.321802	0.257053	0.133765	0.108362	0.216377
ZCCHC14	0.264996	0.318705	0.237402	0.331481	0.311122	0.272147	0.386749	0.279542	0.218675	0.207075	0.177744	0.267826	0.327411	0.28916	0.287595	0.308831	0.376847	0.325747	0.246722	0.283551	0.27774	0.203816	0.317655	0.201266	0.217457	0.24816	0.279157	0.332908	0.417321	0.388128	0.422393	0.289067	0.273468	0.243812	0.407447	0.243691	0.250903	0.319063	0	0.379631	0.397851	0.390901	0.415824	0.417155	0.282064	0.211189	0.237548	0.329297
JPH3	0.249191	0.265972	0.229341	0.304736	0.31714	0.215179	0.347611	0.273855	0.227534	0.202282	0.198956	0.258751	0.411019	0.290802	0.302451	0.294751	0.625355	0.274712	0.259801	0.286174	0.24723	0.208145	0.381398	0.159218	0.20603	0.273805	0.156311	0.26064	0.26456	0.35987	0.447163	0.275941	0.240993	0.206216	0.293972	0.23135	0.227514	0.309361	0	0.305562	0.407109	0.279345	0.352523	0.341828	0.24972	0.19718	0.258614	0.349366
KLHDC4	0.123752	0.158659	0.11234	0.165105	0.137304	0.106375	0.169668	0.132841	0.122768	0.0705985	0.0701416	0.134179	0.165483	0.177999	0.166616	0.112943	0.280105	0.166588	0.122966	0.104024	0.102703	0.119125	0.136085	0.0999342	0.084724	0.108933	0	0.104689	0.130089	0.115753	0.167306	0.0953116	0.132201	0.10966	0.113986	0.0940449	0.137559	0.101243	0	0.0955013	0.147932	0.196765	0.202414	0.13144	0.0878983	0.122907	0.14118	0.254454
SLC7A5	0.0956703	0.0984843	0.109317	0.113882	0.145009	0.118732	0.324039	0.134673	0.121055	0.0777768	0.0886722	0.0881153	0.174222	0.0871277	0.146972	0.111096	0.286987	0.12596	0.0947312	0.120925	0.147815	0.112647	0.126612	0.110293	0.119578	0.111871	0.136171	0.100358	0.10715	0.121745	0.166662	0.170228	0.116983	0.0669674	0.0871167	0.081628	0.10771	0.127837	0	0.210168	0.12204	0.110461	0.148895	0.190404	0.141914	0.189754	0.0714547	0.237402
CA5A	0.00568069	0.0120822	0.011648	0.0297069	0.0156023	0.008993	0	0.008513	0.00778204	0.000799587	0.00360163	0.000650526	0.00451546	0.0226786	0.00582385	0.0185841	0.0768982	0.0171911	0.00728171	0.0137609	0.00580333	0.00698141	0.00166377	0.0131009	0.00330857	0.00481125	0	0.0140447	0.0186784	0.0162854	0.00492596	0.0134666	0.00593576	0.00385536	0.0159712	0.00261293	0.00810506	0.00271663	0	0.0077938	0.00750135	0.00268268	0.01406	0.000471218	0.01136	0.00867574	0.00775355	0.0157802
BANP	0.119731	0.131772	0.160693	0.257255	0.238163	0.151572	0.340357	0.164292	0.19663	0.17654	0.143677	0.133572	0.205038	0.187156	0.189077	0.164934	0.276303	0.181866	0.133771	0.153885	0.133978	0.120966	0.232098	0.146735	0.17103	0.151641	0.154557	0.204402	0.208824	0.206705	0.303936	0.155439	0.214021	0.211837	0.169958	0.154358	0.226681	0.281172	0	0.208549	0.30008	0.212683	0.193927	0.382707	0.241879	0.157846	0.26355	0.271166
ZNF469	0.00358825	0.00316848	0.00522228	0.00372566	0.00807874	0.00368971	0.00981831	0.00340959	0.00421912	0.00206273	0.00876467	0.00510475	0.00632996	0.0109239	0.00335654	0.00737947	0	0.004997	0.00248708	0.00841791	0.00441897	0.000562054	0.0155724	0.0027869	0.00375709	0.000963177	0	0.00807849	0.00206939	0.00140467	0.00758004	0.00242375	0.00309703	0.00685682	0.00810633	0.00446014	0.00204638	0.00653217	0	0	0.0010193	0.00168247	0.00236182	0.00132767	0.00279751	0.000352071	0	0.000217545
ZFPM1	0.0467861	0.0500966	0.058685	0.0899679	0.0683797	0.0625986	0.0711788	0.0905731	0.0673213	0.0579774	0.0532537	0.0338731	0.0965027	0.10177	0.06077	0.0898038	0.0820714	0.0877159	0.0956579	0.054861	0.0535758	0.0563396	0.0569262	0.088165	0.0456625	0.0413892	0	0.0692107	0.0934631	0.0644199	0.0884061	0.0918013	0.0681791	0.0358814	0.0331266	0.0379423	0.0609896	0.0745293	0	0.0975849	0.0732858	0.0789903	0.0978824	0.051699	0.0522432	0.0560041	0.0311356	0.0852808
ZC3H18	0.105911	0.125669	0.106485	0.161187	0.105824	0.0915948	0.208479	0.140227	0.118154	0.0903268	0.0963883	0.0929764	0.189322	0.153492	0.144376	0.16429	0.246672	0.157705	0.143407	0.114619	0.11808	0.119985	0.141549	0.11762	0.100897	0.0881141	0.095536	0.0845879	0.113012	0.124187	0.173417	0.148564	0.133483	0.11704	0.106755	0.0983639	0.124396	0.126596	0	0.158758	0.19091	0.126592	0.15536	0.144682	0.111542	0.112292	0.143006	0.151565
IL17C	0	0	0	0.00109413	0	0	0	0.000512048	0.000288187	0.000708495	0	0	0	0.00089455	0	0	0	0.000555841	0	0	0	0.000518088	0	0.002232	0	0	0	0	0	0	0	0	0.000160589	0	0	0	0	0	0	0	0.00106904	0	0	0	0.00117969	0.000740823	0	0.000184219
CYBA	0.0020792	0.00149521	0.00210421	0.000875774	0.00157496	0.00362022	0.0356309	0.00553936	0.00817074	0.00544812	0.00132699	0.00113507	0.015861	0.0063393	0.0102696	0.00499452	0	0.0142905	0.00234294	0	0.00218354	0.00249337	0.0201843	0.00135058	0.000580288	0.000388355	0	0.00245816	0.0043562	0.00532562	0.0224586	0.0134531	0.00497259	0.00416982	0	0.00146309	0.00460056	0.0104404	0	0.00131688	0.00425377	0.00364037	0.00704069	0.00473503	0.00148763	0.00631037	0.00451592	0.0529482
MVD	0.179738	0.231306	0.121967	0.268967	0.244579	0.168005	0.246527	0.174672	0.168384	0.128258	0.137403	0.118717	0.217101	0.224768	0.244695	0.242985	0.200636	0.237623	0.168242	0.252597	0.196384	0.115878	0.175149	0.180672	0.158057	0.226572	0.0768974	0.24055	0.24481	0.23783	0.265675	0.230678	0.169371	0.157522	0.155184	0.16885	0.135089	0.182125	0	0.170011	0.274862	0.15909	0.308745	0.256508	0.202184	0.151692	0.178449	0.145335
SNAI3	0.0241927	0.0496774	0.0763315	0.0996644	0.106567	0.028325	0.0292878	0.0728133	0.0654562	0.0285019	0.035633	0.0198534	0.018376	0.129292	0.0372279	0.134714	0	0.103019	0.0851036	0.0323494	0.0966545	0.0497456	0.0181861	0.0839171	0.0266602	0.0463973	0.136171	0.0326916	0.0818787	0.0530987	0.0358793	0.166359	0.039417	0.0417026	0.0263545	0.0484662	0.0674589	0.0362683	0	0.0497571	0.0412885	0.0466224	0.167562	0.0132052	0.0394946	0.107886	0.0486622	0.0700722
RNF166	0.0412245	0.0386615	0.0413446	0.0809911	0.0599306	0.0639083	0.0945555	0.0881732	0.0608412	0.0415875	0.0422499	0.0344832	0.0745549	0.0851991	0.0571792	0.0795732	0.135785	0.0582686	0.0541823	0.0723872	0.0723839	0.0488657	0.0487951	0.0517078	0.0538839	0.041849	0	0.0644594	0.0773693	0.0837419	0.0926471	0.0853688	0.0551868	0.0539474	0.0165321	0.0332233	0.0715283	0.0659914	0	0.0631877	0.0430818	0.0422122	0.0702537	0.0975648	0.0572448	0.0705965	0.0494541	0.0589838
CTU2	0.0152293	0.0297162	0.0273289	0.0317883	0.0319819	0.0245529	0.0289738	0.0284787	0.0272386	0.0116354	0.0154129	0.00968611	0.0223926	0.0253035	0.0277217	0.0259627	0	0.0272934	0.0288055	0.0259437	0.0298895	0.0165666	0.0107169	0.0285554	0.0369449	0.0260968	0	0.0192677	0.0544499	0.0295557	0.0372305	0.0427172	0.0238925	0.0206001	0.00944618	0.0242124	0.0287199	0.0220714	0	0.0370375	0.0296928	0.0211883	0.0367588	0.0471065	0.0326304	0.0151256	0.0139556	0.0158692
PIEZO1	0.00933488	0.00424959	0.00694236	0.0125099	0.00824465	0.00613745	0.0121682	0.0133288	0.00785778	0.0042218	0.00230794	0.00704332	0.00289996	0.011043	0.0105581	0.0102323	0	0.009944	0.00317831	0.00718329	0.0142887	0.00503419	0.00287683	0.0121343	0.00213378	0.00493566	0	0.00581706	0.0135612	0.00580864	0.0110475	0.0154971	0.00829245	0.0049185	0	0.00660011	0.0050308	0.00738118	0	0.0174031	0.00417972	0.00533878	0.00762396	0.00974598	0.00621652	0.00537939	0.00352162	0.0447451
CDT1	0.000848626	0.00196245	0.00152411	0.000256139	0.00711916	0.000705814	0.00416153	0.00228324	0.000386368	0	0.000693459	0.000619973	0	0.00234796	0.00173338	0.0047017	0	0.00212266	0.00425894	0.000237423	0.00189141	0.000881688	0.00368133	0.000365853	0.00171655	0.00311035	0	0.000548848	0.0045123	0	0.00377603	0.00376919	0.00233803	0.00126154	0	0.000846571	0.00101076	0.000323947	0	0	0	0	0.00532676	0	0	0.000578326	0	0.00576021
APRT	0.0174788	0.0218516	0.0145602	0.0383247	0.0367839	0.0279984	0.020372	0.031629	0.0351228	0.0159631	0.0245118	0.00953681	0.0346792	0.0606791	0.0326146	0.0566579	0	0.0391041	0.0710778	0.0310425	0.0430201	0.0171895	0.0149939	0.0274711	0.0247582	0.025073	0	0.0198416	0.0346933	0.028516	0.0259592	0.0536295	0.023561	0.00849325	0.017976	0.0131676	0.0155678	0.0229322	0	0.0362903	0.0173311	0.0156033	0.05372	0.0319575	0.0315474	0.019525	0.00542625	0.0134476
GALNS	0.0328851	0.0510238	0.0425838	0.0812233	0.0789654	0.0426455	0.0694341	0.0621238	0.0630887	0.0434144	0.0289671	0.0504862	0.0615421	0.0772342	0.0734577	0.0694012	0	0.0748014	0.0653554	0.0518606	0.0402671	0.0534901	0.075727	0.0454546	0.0494994	0.0424453	0	0.0479097	0.0705825	0.0906473	0.0661623	0.0634993	0.0653283	0.0515725	0.0628043	0.0395912	0.0505028	0.0531238	0	0.0789873	0.0790481	0.0418411	0.0605411	0.0840309	0.0388857	0.0481086	0.0810791	0.0811643
TRAPPC2L	0.0374979	0.0321498	0.0301624	0.0600055	0.045418	0.0459792	0.0419323	0.037912	0.0403867	0.018302	0.0261452	0.0250081	0.0515478	0.0525812	0.0328616	0.0289308	0	0.0478904	0.0615468	0.0390603	0.0313375	0.0247426	0.0147601	0.0320779	0.0423015	0.0296643	0.0701162	0.0376894	0.0622005	0.0363217	0.0508641	0.0673339	0.0350462	0.0260663	0.0259204	0.0243131	0.0351837	0.030603	0	0.0662993	0.0296037	0.0326845	0.0653774	0.0723214	0.0290929	0.0315613	0.0165369	0.021564
PABPN1L	0.00252318	0.000313979	0.000538015	0.00197405	0.00137228	0.00165366	0.000793006	0.00203533	0.00148092	0.000938552	0.000652446	0.00196772	0.0031594	0.00311614	0.00247225	0.00210318	0	0.000547538	0.00165078	0.00271276	0.000408744	0.000665071	0.00199352	0.00200919	0.00183999	0.00387176	0	0.00213346	0.00182332	0.00566803	0	0.00322047	0.00186368	0.00146299	0.00285134	0.00387114	0.00150996	0.00419072	0	0	0.000422137	0.000965083	0	0	0.000316027	0.0012501	0.00727402	0.00920992
CBFA2T3	0.0608831	0.0855016	0.0670387	0.0660352	0.0939862	0.0754057	0.219787	0.101567	0.0728472	0.0604793	0.0612994	0.0829313	0.12586	0.0724193	0.105528	0.091847	0.188526	0.0970954	0.0831732	0.0460658	0.0736139	0.056018	0.0904711	0.0848854	0.0696537	0.0606083	0	0.0657602	0.0808916	0.0917022	0.0901463	0.100613	0.0982712	0.0866878	0.053387	0.0782086	0.0990422	0.119748	0	0.11798	0.12367	0.0670772	0.107357	0.14989	0.107603	0.123099	0.130132	0.323522
ACSF3	0.102138	0.122792	0.101418	0.135301	0.125132	0.0966094	0.101292	0.129495	0.129373	0.0971151	0.081023	0.102477	0.1598	0.14576	0.145776	0.18527	0.165456	0.147436	0.139647	0.126969	0.106552	0.123699	0.119721	0.100685	0.0650625	0.115728	0.324559	0.0971194	0.154388	0.105494	0.152901	0.147736	0.130737	0.125895	0.11005	0.107376	0.097328	0.111942	0	0.11446	0.182564	0.160997	0.175818	0.133762	0.103874	0.1023	0.110349	0.124767
CDH15	0.000923767	0.000138452	0.000897708	0.00293368	0.00134305	0.00067457	0.00261476	0.00059802	0.00034808	0	8.34964e-05	0.000946538	0.00180692	0	0.000713068	0.00169775	0	0.000369325	0.000376487	0	0.00219354	0.000293591	0.00308325	0	0	0	0	0.00212501	0.00122636	0	0	0	0.000140846	0	0	0	0.000796816	0	0	0.00133045	0	0	0.00258345	0	0	0	0.000665083	0.0225541
SLC22A31	0	0	0	0	0	0	0	0	0	0	0	0	0	0	0	0	0	0	0	0	0	0	0	0	0	0	0	0.000873195	0	0	0	0	0	0	0	0	0	0	0	0	0	0	0	0	0	0	0	0.000817774
ZNF778	0.0558901	0.0615508	0.0665707	0.071513	0.0808517	0.0538663	0.0688249	0.0516823	0.0690925	0.0384218	0.0559003	0.0376314	0.0612744	0.118223	0.0756302	0.0944498	0.0792727	0.0837016	0.0691804	0.057339	0.0664594	0.0640135	0.0529289	0.041953	0.0421258	0.0377313	0	0.0527481	0.0656579	0.071478	0.088887	0.1114	0.0586668	0.0652148	0.0438201	0.0651579	0.0673874	0.0714359	0	0.107695	0.0891841	0.0558566	0.102025	0.0521785	0.0409159	0.0579581	0.0599436	0.143831
ANKRD11	0.362831	0.392919	0.277258	0.524879	0.47936	0.372698	0.36191	0.281555	0.219956	0.265189	0.224338	0.338841	0.564383	0.321641	0.336788	0.409937	0.84715	0.397798	0.347009	0.399637	0.293582	0.180698	0.472721	0.150772	0.281656	0.404116	0.769964	0.48886	0.502186	0.58442	0.571543	0.280039	0.258704	0.222581	0.523658	0.204546	0.235947	0.343093	0	0.333678	0.558593	0.427243	0.539897	0.539783	0.359234	0.155391	0.257976	0.237693
SPG7	0.313851	0.336712	0.233014	0.427609	0.383126	0.317509	0.311492	0.286803	0.230038	0.210394	0.208287	0.271518	0.398036	0.347234	0.306793	0.381107	0.3057	0.39223	0.307778	0.353063	0.296188	0.197301	0.326175	0.176992	0.209597	0.295871	0.330605	0.362053	0.415027	0.414388	0.414509	0.295557	0.284899	0.221125	0.325746	0.223682	0.227792	0.308622	0	0.360361	0.477304	0.356906	0.469189	0.326224	0.272944	0.194351	0.274442	0.29298
RPL13	0.217045	0.199481	0.20881	0.42857	0.305237	0.260719	0.347349	0.277817	0.208936	0.154855	0.185495	0.118604	0.301413	0.286042	0.184546	0.29602	0.454315	0.309585	0.315104	0.22392	0.258243	0.191819	0.201954	0.175333	0.245103	0.199818	0.332352	0.317246	0.395707	0.246592	0.329591	0.30662	0.198641	0.138989	0.142903	0.12605	0.267492	0.264462	0	0.365816	0.277498	0.197138	0.40779	0.283667	0.220965	0.204208	0.0949467	0.297968
CPNE7	0.0702291	0.0960733	0.0651279	0.0887833	0.141878	0.0560051	0.158244	0.0978863	0.123696	0.052406	0.0693066	0.0642066	0.0973993	0.143923	0.122622	0.0954736	0	0.112659	0.081229	0.105221	0.114935	0.0790714	0.073563	0.107858	0.0321933	0.0820077	0.0255391	0.0616464	0.127164	0.158182	0.166968	0.123904	0.0967916	0.110957	0.084667	0.083196	0.0867716	0.131326	0	0.149027	0.0926911	0.127284	0.259571	0.103788	0.078015	0.0889789	0.0321189	0.0734139
DPEP1	0.00188717	0.00374616	0.00348502	0.0056114	0.0062938	0.000322197	0.00746082	0.00660817	0.00260257	0.00206554	0.000967116	0.000724884	0.00154673	0.00883075	0.00499548	0.0145695	0	0.00369865	0.00335993	0.000325327	0.00103181	0.00134077	0	0.0120405	0.000617045	0.000173445	0	0.00153778	0.00638294	0	0.00659575	0.00411465	0.00307299	0.00130768	0	0.00294503	0.00338878	0.000659366	0	0.00258601	0.0005031	0.00507706	0.0105815	0.0019724	0.00228568	0.00394502	0.00269746	0.0576833
CHMP1A	0.108474	0.100161	0.0908543	0.0927283	0.0945034	0.0846663	0.166236	0.113856	0.0716662	0.064515	0.0817374	0.0737079	0.147102	0.144305	0.0691303	0.105175	0.244795	0.0742772	0.115387	0.107862	0.0981765	0.0738864	0.0757838	0.0725293	0.0983709	0.0820534	0.154857	0.131071	0.0996113	0.135741	0.169996	0.121602	0.113034	0.0635231	0.0678086	0.0649065	0.10385	0.0874608	0	0.108267	0.11871	0.103623	0.149855	0.148212	0.104442	0.083662	0.0858296	0.0933187
SPATA33	0.067465	0.0737134	0.0923588	0.136528	0.102673	0.0443084	0.1268	0.1061	0.107147	0.0588949	0.0592308	0.0429967	0.11315	0.163958	0.112111	0.144438	0	0.13047	0.106366	0.0660245	0.0824877	0.0847476	0.0916431	0.0953002	0.0480556	0.0560435	0	0.0647166	0.105301	0.0855097	0.155894	0.126017	0.089223	0.0619344	0.0282932	0.0724015	0.122814	0.121535	0	0.131499	0.129955	0.0889724	0.168037	0.0614554	0.0723164	0.0910881	0.0751353	0.109672
CDK10	0.222766	0.223767	0.17058	0.291101	0.292109	0.14995	0.262308	0.240159	0.163061	0.149391	0.137502	0.127917	0.242529	0.304593	0.244566	0.292476	0.353899	0.250095	0.218114	0.281506	0.200112	0.164639	0.209616	0.136101	0.170564	0.176866	0.124375	0.304815	0.310676	0.361375	0.333548	0.291116	0.211705	0.191777	0.128916	0.160874	0.20339	0.227753	0	0.250228	0.373939	0.226592	0.352806	0.330337	0.250839	0.162971	0.199765	0.130377
SPATA2L	0.030977	0.0641705	0.0590258	0.126837	0.138129	0.058809	0.0762619	0.0803951	0.12798	0.0640044	0.0541381	0.0467366	0.148693	0.13243	0.109059	0.127448	0.238378	0.0950917	0.0930484	0.0765875	0.0984651	0.0514211	0.10446	0.102038	0.0564438	0.0670634	0.0649394	0.0413995	0.0464176	0.0478347	0.0678913	0.0805564	0.0504852	0.0597971	0.0339107	0.0804054	0.0482186	0.0566246	0	0.102378	0.164195	0.0288233	0.061884	0.085667	0.043172	0.040433	0.113767	0.0859431
VPS9D1	0.203273	0.203602	0.20284	0.305752	0.29266	0.194868	0.248777	0.250287	0.236504	0.165444	0.143209	0.167653	0.270448	0.337633	0.287543	0.338492	0.220454	0.351661	0.247912	0.267893	0.241237	0.171932	0.215877	0.180761	0.149334	0.195396	0.0649394	0.207099	0.328981	0.264226	0.356887	0.265902	0.241961	0.185903	0.227488	0.191112	0.218584	0.266983	0	0.303132	0.357076	0.246441	0.395583	0.286794	0.207178	0.175373	0.253813	0.242189
ZNF276	0.131874	0.143509	0.118738	0.20988	0.167142	0.11349	0.126916	0.130361	0.134653	0.086745	0.0878397	0.0847122	0.157409	0.194141	0.181378	0.180763	0.107184	0.165022	0.153681	0.154319	0.132194	0.112752	0.112962	0.0947082	0.088976	0.121387	0.0255391	0.134536	0.181418	0.189872	0.176615	0.188524	0.131278	0.0961182	0.105673	0.109208	0.107047	0.141941	0	0.134968	0.188818	0.111445	0.211642	0.146778	0.132901	0.0918057	0.160768	0.128854
FANCA	0.114238	0.118148	0.0953241	0.122748	0.144573	0.07879	0.0790966	0.118294	0.0991081	0.0719457	0.0674485	0.107175	0.116622	0.180258	0.159911	0.155756	0.219269	0.200845	0.0992364	0.154297	0.123478	0.112461	0.125092	0.0967244	0.0718918	0.113269	0.0255391	0.0962893	0.111245	0.115002	0.149021	0.170145	0.105004	0.0845339	0.103479	0.113034	0.077537	0.0927005	0	0.168689	0.165808	0.135208	0.170608	0.100436	0.0614032	0.0758997	0.169735	0.127586
SPIRE2	0.140436	0.180229	0.139365	0.224205	0.184537	0.136848	0.197255	0.185065	0.152068	0.110214	0.102167	0.143109	0.212601	0.226496	0.184112	0.197984	0.34091	0.192205	0.142688	0.181415	0.149564	0.139638	0.121372	0.107776	0.10746	0.127345	0.0859405	0.174505	0.21096	0.23839	0.232165	0.202885	0.158712	0.143138	0.169247	0.121286	0.141684	0.19779	0	0.176912	0.203127	0.152713	0.217471	0.196459	0.131228	0.0993124	0.179636	0.168535
TCF25	0.363422	0.35851	0.272207	0.519847	0.452516	0.355648	0.403738	0.293538	0.237245	0.259118	0.234952	0.312047	0.478882	0.32131	0.351556	0.377171	0.699677	0.376373	0.33595	0.379897	0.312638	0.211455	0.414304	0.152097	0.289948	0.407112	0.6304	0.441728	0.521085	0.539989	0.57568	0.26532	0.277305	0.265008	0.422383	0.241153	0.240602	0.353703	0	0.423746	0.501982	0.435464	0.481831	0.511326	0.327789	0.17176	0.30351	0.284169
MC1R	0.0058844	0.00438299	0.00628623	0.00929382	0.0105404	0.00690875	0.0467305	0.0169153	0.0101058	0.00896706	0.00237365	0.00953321	0.0124556	0.0186243	0.0146611	0.0107183	0	0.0107966	0.00534567	0.0061009	0.00876516	0.00738571	0.0126317	0.00721411	0.00565556	0.0072765	0.0768974	0.00999895	0.0113982	0.00621385	0.0126118	0.0151425	0.014414	0.0112055	0	0.00974645	0.0165717	0.0187442	0	0.0135121	0.0290999	0.00993623	0.019673	0.0209009	0.0252117	0.0101613	0.022041	0.0674197
TUBB3	0.00445823	0.00618277	0.0047231	0.00745639	0.00751848	0.00191498	0.0123769	0.00742796	0.0068955	0.00181502	0.00146591	0.00140029	0.0121124	0.00280683	0.00292602	0.00760741	0	0.00722339	0.0114312	0.00337114	0.00344159	0.00754168	0.00247649	0.00165437	0.00899847	0.00506601	0	0.00645614	0.00811761	0.00350492	0.0204744	0.0120101	0.00357687	0.000516313	0	0.000161995	0.00534989	0.00348316	0	0.006702	0.00608069	0.0061406	0.00273445	0.0103571	0.00524065	0.00630919	0.00120902	0.00622846
DEF8	0.131158	0.163946	0.120055	0.145787	0.183873	0.154994	0.281723	0.181721	0.133814	0.122773	0.0996693	0.107267	0.206713	0.159873	0.176304	0.151253	0.186376	0.174025	0.16245	0.166624	0.150557	0.114743	0.120795	0.0842118	0.134306	0.143797	0.121093	0.211836	0.19443	0.203963	0.232154	0.166299	0.166766	0.110161	0.112048	0.110477	0.160176	0.176549	0	0.152781	0.21786	0.151696	0.163824	0.225987	0.182493	0.0977994	0.13717	0.206152
CENPBD1	0.0126493	0.00790728	0.021114	0.0174663	0.0106547	0.0134819	0.03046	0.0203707	0.0197949	0.0033746	0.0187257	0.00741785	0.0188053	0.0413215	0.0106084	0.0247026	0	0.0253345	0.0375519	0.0147421	0.0212711	0.0165588	0.0162205	0.0193341	0.0201865	0.0138113	0.0255391	0.0100184	0.0147794	0.00714148	0.0343594	0.0311105	0.0156304	0.0102354	0.00982328	0.00830944	0.031297	0.0180403	0	0.0353763	0.0120653	0.013468	0.0131381	0.020224	0.0198417	0.0280656	0.00687079	0.026308
DBNDD1	0.0554797	0.0452548	0.047892	0.0645021	0.0729962	0.0595729	0.0941892	0.0546324	0.0559707	0.0391441	0.048124	0.0344088	0.112242	0.0676167	0.0472916	0.05855	0	0.0450343	0.061691	0.0610992	0.0658191	0.0351402	0.0617273	0.0367127	0.0579105	0.0620985	0	0.0558108	0.0790065	0.0621186	0.0811272	0.0914783	0.0545112	0.0372047	0.0389759	0.0365966	0.0610054	0.0745223	0	0.0753839	0.0435553	0.0436077	0.0700248	0.0891451	0.0615731	0.0368164	0.0273491	0.0490542
GAS8	0.180932	0.207331	0.161434	0.226365	0.166926	0.197602	0.151254	0.203663	0.232895	0.124811	0.115072	0.152544	0.254778	0.273727	0.236378	0.336272	0.13088	0.363852	0.220362	0.249588	0.180888	0.142059	0.238252	0.137114	0.134741	0.134852	0.704596	0.245492	0.214152	0.21887	0.266811	0.194754	0.206975	0.137687	0.202089	0.122394	0.19118	0.187398	0	0.228247	0.267185	0.198198	0.270886	0.159231	0.195343	0.146194	0.125316	0.119452
PRDM7	0.000628208	0.00197938	0.00318846	0.0142186	0.00643696	0.0019294	0	0.00322019	0.00123117	0.000326737	0.000362269	0.000679714	0	0.00348716	0.00358733	0.00683169	0	0.00294049	0.00208155	0.00285826	0.00170779	0.00215865	0	0.00249312	0.00158729	0.00404268	0	0.00192769	0.00840314	0.00684353	0	0.00128958	0.000632808	0.00221664	0.00203156	0.00024457	0.00182585	0.00171389	0	0.00173096	0.00190091	0.003588	0.0016069	0.00218448	0	0.00188527	0	0.00794454
DOC2B	0.0353726	0.0325811	0.0523916	0.0363217	0.0412581	0.0385282	0.074658	0.0380835	0.0252977	0.0415653	0.0514983	0.0343195	0.0445157	0.037559	0.0396278	0.0251703	0.220116	0.0485522	0.0646087	0.04441	0.0348149	0.0345793	0.0204094	0.0239393	0.0293643	0.0584382	0	0.0233737	0.0513353	0.0346775	0.0345166	0.0294704	0.0337084	0.0300228	0.0191482	0.0330187	0.0425299	0.0748289	0	0.0908057	0.0343861	0.0511066	0.0364511	0.0172014	0.0336382	0.0304084	0.0111579	0.0588355
RPH3AL	0.088604	0.090522	0.104968	0.079416	0.0524389	0.0785533	0.170641	0.082325	0.0611525	0.119828	0.0673038	0.0906897	0.086026	0.133033	0.162349	0.106303	0.0815156	0.154926	0.120538	0.104703	0.0940041	0.113947	0.0869716	0.119863	0.0417114	0.0785662	0.0859405	0.033982	0.0886132	0.10299	0.145006	0.0453627	0.128914	0.0655023	0.104234	0.10641	0.0784537	0.147871	0	0.14383	0.0907195	0.132111	0.0653674	0.0321641	0.0770513	0.128927	0.0342441	0.13965
C17orf97	0.0388619	0.0435489	0.0434346	0.0820475	0.0605816	0.0609013	0.0908657	0.0792303	0.0436277	0.0407347	0.0422786	0.0345925	0.0635453	0.0427593	0.0426907	0.0623834	0	0.0344908	0.0729339	0.0426245	0.0602756	0.0478041	0.0687612	0.0417853	0.0322251	0.038852	0.095536	0.0679233	0.086242	0.0633177	0.0823004	0.0683639	0.0495292	0.0401801	0.0379589	0.0372408	0.0412813	0.0867283	0	0.0827461	0.0490846	0.0838446	0.105724	0.0757686	0.0824496	0.0393125	0.040521	0.170733
RFLNB	0.0265834	0.0129721	0.0190864	0.0235731	0.0200094	0.0214862	0.0407512	0.019176	0.00580252	0.0197833	0.0226973	0.0244174	0.0410493	0.0387671	0.0355569	0.0267771	0.0792727	0.0316432	0.051285	0.0181969	0.0292107	0.0241919	0.0118202	0.0197935	0.0268454	0.0366905	0	0.0203394	0.0383003	0.020539	0.050557	0.0155314	0.0175611	0.0146524	0.0242774	0.0169466	0.0173799	0.0377119	0	0.0290985	0.0207318	0.031189	0.0368354	0.0115946	0.0190676	0.0249708	0.000714043	0.133167
VPS53	0.350697	0.373813	0.255691	0.490867	0.434066	0.355758	0.423058	0.282909	0.233488	0.257103	0.236224	0.346555	0.543318	0.352472	0.345855	0.379428	0.642662	0.402633	0.350657	0.393159	0.323214	0.212541	0.456689	0.170355	0.273588	0.369238	0.264483	0.471615	0.465978	0.534804	0.530692	0.292508	0.275672	0.244713	0.505161	0.254382	0.246537	0.372453	0	0.370384	0.551442	0.415668	0.5258	0.523476	0.347571	0.202119	0.303629	0.330381
GEMIN4	0.00739616	0.00489592	0.0125739	0.00871642	0.00916164	0.0239493	0.0178267	0.0222367	0.0183516	0.00400241	0.0118939	0.00486277	0.0142977	0.022477	0.0141998	0.0169591	0	0.0218407	0.0281757	0.011316	0.0134074	0.0132268	0	0.0204554	0.0145817	0.00767419	0	0.00619787	0.0178067	0.0168725	0.0105539	0.0278452	0.0120633	0.0182112	0.00263042	0.00515445	0.0195415	0.0104457	0	0.0327538	0.0159756	0.0227598	0.0448109	0.00994974	0.0106201	0.00970713	0.0134901	0.00882714
GLOD4	0.0877867	0.082274	0.0717354	0.121643	0.12497	0.139324	0.143242	0.121272	0.0943691	0.0502297	0.0989571	0.0647363	0.115942	0.136605	0.0853569	0.106725	0.0571376	0.102489	0.124033	0.0851373	0.0929586	0.0843078	0.0688273	0.0731521	0.106988	0.112463	0.0255391	0.128651	0.159976	0.101156	0.135556	0.127194	0.0936294	0.0669231	0.0783315	0.0931595	0.0968375	0.100194	0	0.113843	0.105298	0.101104	0.156058	0.14001	0.104961	0.069904	0.0562185	0.099658
MRM3	0.0199917	0.0223437	0.0203906	0.0232159	0.0213502	0.0161815	0.0457164	0.0317946	0.0322945	0.0156747	0.0192841	0.0109019	0.0178469	0.0602242	0.0176159	0.026203	0	0.0215761	0.044692	0.0124466	0.0344348	0.0195089	0.0117966	0.0294588	0.0225356	0.021305	0	0.0205493	0.0265125	0.028182	0.0269577	0.0363863	0.0154558	0.0139275	0.00707914	0.0169212	0.0270059	0.0287111	0	0.0149128	0.0350148	0.0144362	0.0433039	0.0236658	0.0267708	0.00964989	0.0132079	0.03277
NXN	0.0867401	0.0784919	0.12162	0.130688	0.079361	0.0607214	0.278515	0.0662962	0.0706248	0.0858556	0.058333	0.0711768	0.0671674	0.11513	0.0997547	0.096542	0.137199	0.0978702	0.107325	0.0673348	0.0580083	0.0794939	0.0379949	0.116809	0.0469544	0.0905895	0	0.0616677	0.123452	0.1176	0.161296	0.0979082	0.100189	0.0484814	0.0880555	0.0835507	0.18058	0.176609	0	0.085755	0.0767684	0.121699	0.140802	0.0382096	0.097275	0.0637608	0.0503907	0.27325
TIMM22	0.0364477	0.0412881	0.0565813	0.0887554	0.0519985	0.0407047	0.0943543	0.0630537	0.0525603	0.0401402	0.0583176	0.0263624	0.0727803	0.090721	0.0471811	0.103386	0.0825032	0.0597846	0.0987682	0.0496727	0.0688045	0.0485362	0.0656796	0.0562674	0.0511443	0.0658036	0	0.0472235	0.0622483	0.0558957	0.0765152	0.0951803	0.0514045	0.0384113	0.0220604	0.0398694	0.0936209	0.055539	0	0.0989139	0.0626406	0.0411941	0.091337	0.0913503	0.0599659	0.0439955	0.027146	0.0780623
ABR	0.340716	0.378601	0.272363	0.480456	0.455619	0.350788	0.408258	0.299654	0.241702	0.297214	0.23509	0.350198	0.527898	0.323082	0.314196	0.3869	0.624716	0.425012	0.342284	0.38224	0.312262	0.182681	0.48702	0.193225	0.271587	0.352561	0.302843	0.435367	0.460941	0.520525	0.569987	0.286688	0.278741	0.250371	0.443272	0.256863	0.230794	0.352731	0	0.435949	0.499807	0.456256	0.502074	0.545312	0.315504	0.192937	0.241927	0.283128
BHLHA9	0	0	0.000496066	0	0	0	0	0.000125228	0	0	0	0	0	0	0	0.000369389	0	0	0	0	0.000754093	0.000481914	0	0.0015521	0.000286077	0	0	0.000299722	0	0	0	0.000480698	0.00020279	0	0	0	0.000585601	0.00037977	0	0	0	0	0	0	0	0.000368149	0	0
TRARG1	0.00275045	0.000701704	0.00258437	0.0053417	0.00351883	0.00217665	0.0165613	0.00187113	0.00105589	0.00240881	0.0014985	0.00115916	0.00247894	0.00137156	0.00146432	0.00363088	0	0.00175031	0.00508349	0.00153304	0.00270554	0.00189397	0.00441989	0.00031108	0.000905612	0.00937331	0	0.00242483	0.0110181	0.00522393	0.0124637	0.00231464	0.00348515	0.00118524	0.000338371	0.000971788	0.00694687	0.00643265	0	0.0025214	0.0011844	0.0095313	0.00163635	0.000884347	0.00257739	0.00303137	0.000866359	0.0243977
YWHAE	0.294617	0.323862	0.254617	0.455656	0.394308	0.369022	0.422096	0.315385	0.219858	0.254949	0.242773	0.284111	0.430356	0.296893	0.302719	0.350458	0.27877	0.315887	0.340341	0.318557	0.306686	0.197183	0.351696	0.155777	0.276822	0.326949	0.0952794	0.423649	0.428598	0.43048	0.49188	0.298214	0.268592	0.235735	0.407848	0.232571	0.241082	0.340623	0	0.354289	0.364832	0.322519	0.425955	0.483773	0.320146	0.20318	0.201532	0.260004
CRK	0.171868	0.193328	0.167503	0.231136	0.218441	0.184736	0.278875	0.177976	0.171766	0.137524	0.13582	0.13542	0.211914	0.224613	0.228251	0.208504	0.301767	0.213322	0.204651	0.170664	0.168894	0.127149	0.243352	0.157725	0.133595	0.168058	0	0.184925	0.178553	0.207405	0.237494	0.206499	0.165425	0.146171	0.182647	0.190351	0.169027	0.229933	0	0.221751	0.238769	0.117591	0.221147	0.212679	0.187675	0.125547	0.187071	0.247797
MYO1C	0.0181935	0.024631	0.0201272	0.0257089	0.0297516	0.017377	0.023414	0.0263472	0.0243223	0.0152453	0.0136349	0.014431	0.0160915	0.0352718	0.0219339	0.0159381	0	0.0287623	0.0153245	0.0222048	0.0144103	0.014612	0.0221946	0.0195314	0.0111064	0.0131123	0.0255391	0.0274197	0.0341458	0.0247884	0.0313965	0.0213559	0.0209418	0.0202832	0.0101256	0.0242474	0.0127009	0.0233645	0	0.020907	0.00639572	0.0253753	0.0394208	0.0221562	0.0192115	0.0316557	0.0111758	0.0379004
INPP5K	0.0597216	0.0535298	0.0519851	0.0619954	0.0512834	0.0524686	0.0776123	0.063156	0.0515792	0.032668	0.0397672	0.0384691	0.0517478	0.0682157	0.0598061	0.047471	0.233511	0.0539961	0.0525458	0.0530772	0.0539359	0.0441898	0.05236	0.0300661	0.0427077	0.0456063	0.0701162	0.06017	0.0498632	0.0671667	0.111709	0.0731829	0.054333	0.0313652	0.0615082	0.0404624	0.0595551	0.0633908	0	0.0685539	0.0694639	0.0560687	0.0911677	0.0643552	0.0647691	0.0398683	0.0491264	0.0714672
PITPNA	0.247742	0.279491	0.206387	0.31641	0.317102	0.224585	0.296605	0.246194	0.216738	0.19324	0.179991	0.221981	0.369988	0.28406	0.289476	0.303404	0.292576	0.308964	0.283351	0.275731	0.26348	0.208399	0.295275	0.161943	0.190668	0.234905	0.0859405	0.230932	0.340618	0.29017	0.344127	0.26505	0.237636	0.215412	0.291249	0.238256	0.222846	0.252186	0	0.307187	0.381206	0.263551	0.332231	0.314621	0.253811	0.163888	0.232511	0.293732
SLC43A2	0.199584	0.225982	0.160841	0.186587	0.193887	0.150537	0.222797	0.186541	0.1697	0.139503	0.120319	0.214884	0.259463	0.224529	0.258328	0.215351	0.193099	0.236226	0.180001	0.203671	0.191627	0.156678	0.214818	0.126988	0.13626	0.204452	0.190976	0.161266	0.213267	0.20684	0.252642	0.203607	0.188779	0.160259	0.185877	0.16179	0.167946	0.212943	0	0.245119	0.236829	0.200311	0.262769	0.211052	0.222256	0.158966	0.138057	0.226825
SCARF1	0.0448935	0.0593976	0.0613903	0.0864547	0.0831444	0.0611481	0.115762	0.0758828	0.0749906	0.0392043	0.0427221	0.0456328	0.0493944	0.123516	0.0888505	0.113683	0	0.108135	0.0671791	0.0746583	0.069371	0.0689862	0.0416385	0.0644414	0.0602918	0.0551683	0.0649394	0.0464926	0.0801967	0.0521688	0.0437865	0.0868616	0.0621841	0.0565689	0.0519724	0.0589112	0.0671934	0.0713189	0	0.0690842	0.132683	0.0580592	0.103774	0.0740685	0.0462956	0.0645656	0.102463	0.0594721
RILP	0.0174008	0.013762	0.0196419	0.0301871	0.0141374	0.0161861	0.0299864	0.0349465	0.0253581	0.0117033	0.0165252	0.00859841	0.0318034	0.0296739	0.0131501	0.0398958	0	0.0286052	0.0489964	0.0149874	0.0248748	0.0101269	0	0.0274553	0.0129482	0.0106553	0	0.0163746	0.0388788	0.0183436	0.050788	0.0338049	0.00997274	0.00499195	0.00766973	0.0106294	0.0390111	0.0124643	0	0.0221251	0.0237256	0.0167732	0.0307844	0.029964	0.0245673	0.0254507	0.0074883	0.00991466
PRPF8	0.189607	0.17775	0.178869	0.273549	0.201174	0.173752	0.302979	0.230727	0.187091	0.122585	0.1528	0.132786	0.287757	0.303522	0.23084	0.292184	0.258079	0.272885	0.255152	0.201399	0.220863	0.15436	0.187263	0.148532	0.191644	0.155052	0.162044	0.197671	0.272309	0.200172	0.292178	0.264254	0.20475	0.160803	0.130139	0.137998	0.210159	0.242412	0	0.24118	0.261983	0.277972	0.344113	0.243147	0.229625	0.143087	0.160163	0.19705
TLCD2	0.00384769	0.017644	0.00331466	0.00534334	0.00890073	0.00423631	0.00760407	0.00748408	0.00212941	0.0162482	0.00148092	0.00292405	0.00914991	0.00555482	0.00692314	0	0.0548626	0.0075707	0.00234121	0.00397238	0.00414648	0.00308041	0.0013332	0.00486753	0.000419374	0.0034341	0	0.00552779	0.00224514	0.00301304	0.0144571	0.00447919	0.00275332	0.00146045	0.00413962	0.00789523	0.00365525	0.00706067	0	0	0.00434669	0.00588214	0.00509582	0.00637116	0.0104286	0.0100087	0.000805963	0.00507571
WDR81	0.056477	0.064757	0.0489259	0.0494023	0.0688092	0.0434358	0.0849744	0.0515917	0.0634165	0.040774	0.034396	0.0441561	0.0805692	0.0808519	0.0717952	0.0655744	0	0.0925192	0.0528761	0.0510952	0.0483189	0.0550432	0.0460607	0.050813	0.0441476	0.0596254	0.0859405	0.0366332	0.0455923	0.0598047	0.0773887	0.0635799	0.0518495	0.0467054	0.0518187	0.0586904	0.0724529	0.0573435	0	0.0931997	0.0768961	0.0699456	0.0502371	0.0520944	0.0426311	0.0438407	0.0719192	0.0381208
SERPINF2	0.00573477	0.00502947	0.0125462	0.0109285	0.0152071	0.010508	0.0355566	0.0135944	0.00888332	0.00701688	0.00358736	0.00807854	0.0127324	0.0246513	0.0196892	0.0146476	0.161152	0.0121682	0.0169111	0.0127987	0.00272886	0.0127881	0.00854771	0.00819183	0.01297	0.0109081	0	0.0341301	0.0267107	0.0128626	0.0176319	0.0248595	0.0235164	0.00582052	0.0089473	0.00806842	0.0180495	0.0259013	0	0.0177873	0.00445934	0.0124799	0.0146092	0.0149151	0.0116397	0.0129649	0.00757322	0.0822648
SERPINF1	0.0743805	0.0786239	0.0811083	0.117163	0.0953936	0.0870842	0.141055	0.102006	0.104084	0.049206	0.0665531	0.0464496	0.0961354	0.160897	0.0753869	0.140951	0.211909	0.13194	0.165689	0.114387	0.115028	0.0754674	0.0759305	0.0846714	0.112453	0.0725798	0	0.0920483	0.145442	0.0968802	0.145295	0.149819	0.0806033	0.0406277	0.0976966	0.0455453	0.138126	0.075229	0	0.153076	0.143198	0.0764971	0.156649	0.0966879	0.121039	0.0699453	0.0510107	0.0435413
SMYD4	0.107406	0.123841	0.102283	0.158078	0.124258	0.0644872	0.136113	0.108888	0.113106	0.080591	0.0735779	0.0830212	0.15258	0.174395	0.130139	0.150402	0.307066	0.154375	0.123305	0.13535	0.116196	0.0905301	0.117314	0.0734858	0.0758802	0.10446	0	0.112734	0.139338	0.165354	0.16841	0.147933	0.113133	0.100386	0.130646	0.119371	0.12882	0.129909	0	0.112807	0.139173	0.134651	0.216178	0.10081	0.113594	0.0815028	0.106069	0.143258
RPA1	0.149936	0.145382	0.128816	0.130541	0.152023	0.155459	0.163597	0.144132	0.0962545	0.0960093	0.0979336	0.110628	0.162469	0.148824	0.149319	0.137682	0.168815	0.142413	0.157157	0.128112	0.126994	0.118211	0.146922	0.0929343	0.135349	0.141921	0.0701162	0.234451	0.238354	0.2057	0.210401	0.13528	0.156261	0.124321	0.183369	0.0973996	0.116011	0.159883	0	0.110575	0.121315	0.166413	0.222162	0.189955	0.177492	0.0802629	0.0655423	0.155689
RTN4RL1	0.283799	0.331781	0.267004	0.395141	0.428002	0.214182	0.32486	0.281564	0.264132	0.247676	0.184232	0.302928	0.413123	0.337101	0.386234	0.401336	0.34434	0.428615	0.276805	0.33442	0.311871	0.234379	0.469865	0.231829	0.215092	0.285202	0.162044	0.216212	0.233336	0.318386	0.435189	0.284866	0.273815	0.26714	0.357544	0.289166	0.252425	0.327162	0	0.373532	0.505926	0.211546	0.360749	0.308631	0.287841	0.262629	0.327016	0.274974
DPH1	0.108732	0.0795869	0.0910129	0.110366	0.0961677	0.0407816	0.108865	0.0878693	0.121472	0.0752744	0.0434494	0.0584332	0.0353965	0.181239	0.129146	0.169739	0	0.12522	0.116862	0.0308458	0.110075	0.113941	0.0549227	0.0390752	0.0530127	0.0855226	0.0701162	0.0502158	0.110716	0.104564	0.105431	0.174149	0.0873594	0.0758378	0.0916009	0.104244	0.10474	0.070479	0	0.0726242	0.112293	0.0734186	0.0852174	0.0694214	0.0781352	0.0626705	0.0626765	0.0450072
HIC1	0.00164742	0.00065667	0.00119385	0.00410452	0.00438501	0.00104358	0.0105174	0.00107401	0.00102717	0.000511482	0.00176689	0.00188485	0.00187717	0.00747394	0.00105716	0.000735681	0	0.00270052	0.000889343	0.00170409	0.000215139	0.00158447	0.00203743	0.00118512	0.000505791	0	0	0	0.00391065	0.0025269	0.00323784	0.0038886	0.00161919	0	0	0.00044628	0.00102882	0.00112649	0	0.00188507	0.0025581	0.00294418	0.00909118	0.00980171	0.00254003	0.000863918	0.0014405	0.00334529
SMG6	0.339058	0.359458	0.26602	0.425106	0.421299	0.350364	0.382904	0.326355	0.251667	0.253648	0.236702	0.361252	0.463093	0.412723	0.361251	0.43019	0.506057	0.393721	0.318888	0.358649	0.30502	0.230013	0.450045	0.174504	0.246302	0.365492	0.808814	0.381232	0.433996	0.51577	0.502676	0.306705	0.297175	0.256397	0.467106	0.280594	0.251587	0.356483	0	0.401724	0.482711	0.420519	0.474231	0.486681	0.31024	0.216375	0.258347	0.375218
SRR	0.0438875	0.0493118	0.0402843	0.0560426	0.0507265	0.0313045	0.0299629	0.0488706	0.0388874	0.0393367	0.0298958	0.035122	0.0504823	0.0530674	0.0483101	0.0643491	0	0.0548673	0.0506524	0.0337073	0.0398094	0.0358638	0.0502997	0.0334341	0.0357191	0.0495006	0	0.0378723	0.0405125	0.042769	0.0643555	0.0542858	0.0363699	0.0316017	0.0299746	0.0338987	0.0211689	0.0391966	0	0.0520195	0.0520724	0.0536752	0.0481735	0.0284825	0.041661	0.0252944	0.0270344	0.039498
TSR1	0.0732924	0.0691716	0.0580939	0.0814881	0.0712683	0.0606837	0.0496382	0.072882	0.0677912	0.0670795	0.0694623	0.0666234	0.08442	0.08881	0.0716398	0.111415	0	0.0727736	0.0764862	0.0728914	0.0746518	0.05464	0.0747512	0.0567575	0.06661	0.0723893	0.121093	0.0634375	0.0499694	0.0538768	0.119226	0.0915575	0.0742384	0.0594101	0.0564962	0.0677137	0.0595457	0.0752234	0	0.0740346	0.0894341	0.0613595	0.101338	0.0492999	0.0737217	0.0590962	0.0867022	0.0974104
SGSM2	0.258318	0.290707	0.219727	0.317311	0.307758	0.238192	0.350401	0.278643	0.230961	0.19521	0.197189	0.22225	0.374662	0.313489	0.296724	0.340665	0.242069	0.330515	0.265916	0.335927	0.259036	0.184257	0.235879	0.156391	0.217962	0.285077	0.165494	0.305649	0.371371	0.331164	0.370993	0.272277	0.252369	0.190502	0.254365	0.226248	0.224626	0.269918	0	0.314041	0.421575	0.323726	0.397725	0.352655	0.251884	0.181725	0.252482	0.182324
MNT	0.0687373	0.0762439	0.0728022	0.0914866	0.105636	0.0820223	0.115077	0.097508	0.0782108	0.0556906	0.0609885	0.0505059	0.114785	0.0681346	0.0935649	0.0881331	0.266202	0.101354	0.0863984	0.0665876	0.086727	0.0870364	0.0959705	0.0737939	0.0816403	0.0617701	0	0.087681	0.11058	0.0931209	0.108799	0.0982737	0.0843015	0.0679155	0.0765769	0.0715149	0.0829428	0.10336	0	0.103612	0.0739411	0.0629163	0.110052	0.0840228	0.123109	0.0635896	0.0503843	0.0933362
METTL16	0.212198	0.216496	0.186209	0.253477	0.203771	0.17605	0.167278	0.198806	0.180756	0.176853	0.127094	0.189268	0.259101	0.253065	0.244836	0.269777	0.306106	0.266208	0.200917	0.257873	0.202134	0.162547	0.287986	0.137638	0.15176	0.190042	0.137095	0.216936	0.265867	0.261934	0.319377	0.212029	0.21167	0.197541	0.256042	0.18479	0.169412	0.247115	0	0.234416	0.31891	0.241811	0.282134	0.253706	0.207101	0.149426	0.167021	0.184856
PAFAH1B1	0.337572	0.383402	0.240138	0.473065	0.444337	0.356686	0.386413	0.245282	0.190171	0.259357	0.200281	0.319333	0.490358	0.314939	0.312894	0.327302	0.84638	0.384089	0.273036	0.366318	0.265336	0.1652	0.489401	0.13465	0.251647	0.396572	0.431679	0.486052	0.48669	0.520214	0.529357	0.229312	0.254688	0.206956	0.533104	0.238964	0.21555	0.363089	0	0.39738	0.506885	0.430586	0.441557	0.602887	0.334761	0.201774	0.300607	0.327783
CLUH	0.0989386	0.128255	0.0875661	0.102953	0.123869	0.131676	0.172055	0.0993224	0.0949965	0.0627873	0.0700287	0.0725412	0.156197	0.0932148	0.106637	0.0917745	0.357767	0.0861909	0.101721	0.117593	0.104482	0.063216	0.0703872	0.0594356	0.120519	0.101091	0.173185	0.136646	0.140772	0.114268	0.188489	0.117616	0.0946297	0.0672893	0.0568109	0.0856409	0.109563	0.12996	0	0.128538	0.0778522	0.100667	0.127535	0.184294	0.132612	0.0626003	0.0845975	0.0991155
RAP1GAP2	0.397653	0.395074	0.284688	0.540612	0.447661	0.393308	0.439711	0.331965	0.276297	0.301054	0.26251	0.362157	0.546718	0.401344	0.351649	0.444837	0.52319	0.421341	0.369654	0.378868	0.356526	0.255214	0.485517	0.185829	0.286178	0.427113	0.502251	0.499124	0.50198	0.557075	0.585591	0.323147	0.28437	0.276501	0.555421	0.282356	0.260998	0.38411	0	0.433471	0.576318	0.48814	0.544144	0.588057	0.370052	0.225627	0.346696	0.407258
OR1D2	0	0	0.000370247	0.000571078	0.000885065	0.000759425	0.0019447	0	0.000767557	0	0	0.00136323	0	0.00211209	0.000941535	0	0	0	0	0	0.000528287	0.00099718	0	0.000413377	0.000330842	0.00073674	0	0.00190356	0.000823892	0	0	0.00440819	0.0008803	0	0	0	0.00178566	0	0	0.00147281	0.00183379	0	0	0.00244957	0.000882137	0.000719739	0	0.00489362
OR1A1	0.00301969	0.00225603	0.00159498	0.00308604	0.00470667	0.00248638	0	0.00103928	0.00175252	0	0.00110914	0	0.00183203	0.00336555	0.001303	0.00413619	0	0.00204829	0.00114634	0.00118991	0.00277932	0.00208547	0.0027396	0.00183544	0.000293832	0	0	0.000307447	0.000878553	0.00300996	0.0028009	0.00197791	0.000973644	0.0036439	0.00455146	0.00207378	0.000687481	0.000173642	0	0	0.000702056	0.000427122	0.00184547	0	0.0011593	0.000797699	0	0.012931
OR3A2	0.056494	0.0332786	0.0683533	0.0630852	0.0405955	0.035095	0.0651074	0.0339832	0.0494288	0.0315815	0.0390476	0.0856004	0.0876394	0.0441704	0.128217	0.064021	0	0.0526944	0.0579553	0.0843086	0.0688109	0.0695617	0.0600606	0.0808396	0.0515303	0.126806	0	0.0438177	0.0506147	0.0363736	0.0575308	0.0277318	0.0693175	0.0349433	0.0681176	0.0822755	0.121572	0.0704787	0	0.093109	0.14468	0.0648842	0.104352	0.0382813	0.0962169	0.0711602	0.0971742	0.100367
AC087498.1	0	0	0.000164048	0	0.000280448	0	0.00235422	0	0.000579676	0.000627141	0	0	0	0	0.000305021	0	0	0	0	0	0.00102372	0	0	0.000413377	0	0	0	0	0	0.00189068	0.00126951	0	0.000378118	0.00164362	0	0	0.00020125	0	0	0	0	0	0	0	0	0	0	0.00195325
OR1E1	0	0	0.000106146	0	0	0	0	0	0	0	0.000330531	0	0	0	0.000630195	0	0	0	0	0	0	0	0	0	0	0	0	0.00071712	0	0	0	0.00154741	0	0	0	0	0.000169808	0	0	0	0	0	0	0	0	0	0	0
OR3A3	0.00406658	0.00207288	0.00640905	0.00687331	0.0072388	0.00129041	0.00133833	0.00466795	0.00595195	0.00278621	0.00104636	0.00203413	0.00103913	0.00891229	0.00276674	0.0119706	0	0.0057788	0.00655315	0.00376377	0.00819256	0.0046347	0	0.00971668	0.00543451	0.00294046	0	0.00786293	0.00936869	0.00660918	0.00203265	0.00980439	0.0038725	0.00176663	0	0.00121143	0.00502656	0.00376976	0	0.00222284	0.0126575	0.0079199	0.0162444	0.000802134	0.00223927	0.0044689	0.00302495	0.00783014
SPATA22	0.0435176	0.0147494	0.0456024	0.0217666	0.0250321	0.0159235	0.0163937	0.013891	0.0144441	0.0222365	0.0248348	0.0244994	0.0284631	0.0316475	0.0419379	0.0294662	0.0815156	0.018446	0.0353853	0.0154704	0.0278305	0.00784409	0.021239	0.0161703	0.0332062	0.0664333	0	0.0344018	0.0319344	0.0146927	0.0224927	0.0256609	0.0257719	0.0178466	0.0137955	0.0378983	0.0152961	0.0291351	0	0.0109357	0.020272	0.0448307	0.0254785	0.015564	0.0323363	0.0406989	0.0119487	0.106243
ASPA	0.0173726	0.0192162	0.0183625	0.0336622	0.023713	0.0232351	0.0299894	0.019095	0.0100622	0.0133822	0.00641906	0.00710754	0.0351544	0.0489425	0.0148047	0.0109663	0	0.00992267	0.010648	0.00829336	0.00726516	0.00511751	0.0347348	0.00800774	0.0201038	0.0230965	0	0.019396	0.042593	0.0349221	0.0242017	0.0220222	0.0136687	0.00642376	0.00249949	0.00754283	0.00578066	0.0198483	0	0.00943702	0.00308045	0.00530034	0.0272517	0.00705383	0.00660104	0.0232034	0.00826619	0.0184635
TRPV3	0.00519623	0.0107055	0.0114755	0.0212306	0.0118815	0.00788572	0.0169977	0.0121448	0.0170545	0.0109117	0.00824423	0.0189508	0.00673669	0.0280401	0.0165301	0.0280678	0	0.0248004	0.012341	0.0116033	0.0163331	0.0132033	0.013452	0.0112926	0.00381485	0.0106295	0	0.00969499	0.0194869	0.0165389	0.00426852	0.020918	0.0136997	0.0143522	0.000854715	0.0135534	0.0134927	0.0132225	0	0.00821423	0.010781	0.0133702	0.00972196	0.0118541	0.00322107	0.00916733	0.0146968	0.0188078
TRPV1	0.0444302	0.0456096	0.0352704	0.0537384	0.0505316	0.0548213	0.047173	0.0469984	0.0398975	0.0300014	0.0295173	0.0375195	0.0558524	0.0810628	0.0563999	0.0725425	0.075492	0.0694486	0.0334864	0.0474977	0.038174	0.0329336	0.0424688	0.0416198	0.02835	0.0329745	0	0.0436566	0.0502854	0.0607195	0.0618379	0.0557677	0.0477075	0.0331832	0.01892	0.0297625	0.0396886	0.0506469	0	0.0628362	0.0563277	0.0527502	0.0787855	0.0444408	0.0482306	0.0478415	0.0395892	0.0509098
CTNS	0.018668	0.0307295	0.0266003	0.0440591	0.0350962	0.0253726	0.0230289	0.0367283	0.0372081	0.0139883	0.0212945	0.0185905	0.0284187	0.0555308	0.0349133	0.0537962	0.0555363	0.0496676	0.0315654	0.0344043	0.0340722	0.0272428	0.0216962	0.0206601	0.0125355	0.0251643	0	0.0317073	0.0340218	0.0420527	0.0202726	0.0421887	0.0329921	0.0241751	0.0205372	0.0233441	0.0275089	0.0289983	0	0.0326685	0.039672	0.0300589	0.0594802	0.026642	0.0144267	0.0202634	0.0635823	0.0249846
TAX1BP3	0.00444697	0.018346	0.00683118	0.00781055	0.0181012	0.0118688	0.0131168	0.0109231	0.0122628	0.004559	0.00874501	0.00685543	0.0172546	0.0170883	0.0163281	0.0151438	0	0.00701732	0.010236	0.00492117	0.00808606	0.00489744	0.0118631	0.00824843	0.0114896	0.00664667	0	0.014293	0.0156026	0.0168872	0.0223065	0.00898998	0.00704481	0.0031038	0.0141401	0.00431646	0.00646273	0.00967986	0	0.0105274	0.0136505	0.0059734	0.00556296	0.0119036	0.0102615	0.00297635	0.00266362	0.00340735
P2RX5-TAX1BP3	0.0085209	0.00487674	0.00538337	0.00663892	0.00555091	0.00531429	0.0114983	0.0142218	0.00769858	0.00546161	0.00855565	0.00732513	0.0034061	0.0142521	0.00637058	0.0088184	0	0.008625	0.0105443	0.00556901	0.0087425	0.00686493	0.00527565	0.00555246	0.00582507	0.00934845	0	0.0196682	0.0046937	0.00557833	0.00795219	0.00676698	0.0100016	0.00193031	0.00995602	0.00737092	0.00518909	0.00422024	0	0.0133448	0.00321079	0.00280489	0.00208241	0.0108755	0.0105881	0.00524567	0.000925646	0.0130465
EMC6	0.0180165	0.0262143	0.0344898	0.075568	0.0451021	0.0329697	0.0466573	0.0494755	0.0474714	0.0199252	0.0270434	0.00675142	0.018918	0.0615764	0.0180389	0.0747841	0	0.0304441	0.0922832	0.0123548	0.0541174	0.024333	0.0191808	0.0429184	0.0247314	0.00762839	0	0.0293609	0.0592816	0.0311777	0.0380592	0.0620969	0.0196694	0.0133743	0.00396367	0.019229	0.0560385	0.0172374	0	0.0572708	0.0562044	0.0138486	0.0652217	0.0237566	0.0278955	0.0207621	0.0191651	0.0155555
ITGAE	0.0633202	0.072828	0.0576857	0.106793	0.0871923	0.0573727	0.0810463	0.0724114	0.0611927	0.0410891	0.0466136	0.0503287	0.0617994	0.0987308	0.0569757	0.0686538	0.0815156	0.0967067	0.0778194	0.0533892	0.0678603	0.0520419	0.0744487	0.0787915	0.0472153	0.0624211	0.0649394	0.0682596	0.101908	0.0853823	0.100199	0.0839026	0.0533699	0.0369856	0.0494394	0.0608309	0.0602478	0.0632171	0	0.0775796	0.0640529	0.0538038	0.0817499	0.0359536	0.062583	0.0546999	0.0228167	0.187806
NCBP3	0.152961	0.176745	0.125317	0.183919	0.178932	0.150564	0.213309	0.152325	0.127738	0.118956	0.109868	0.141018	0.17859	0.157407	0.163418	0.191361	0.365377	0.1851	0.154147	0.153791	0.160943	0.123017	0.171741	0.097353	0.113289	0.150139	0	0.167851	0.159538	0.202125	0.192506	0.172658	0.141363	0.116403	0.0912709	0.13123	0.125039	0.170608	0	0.145751	0.185712	0.116924	0.169181	0.168143	0.147113	0.129564	0.143692	0.150772
CAMKK1	0.316879	0.344524	0.263007	0.338238	0.398555	0.33175	0.367617	0.324258	0.271367	0.210814	0.24337	0.330233	0.425282	0.344653	0.385751	0.362054	0.499607	0.451785	0.281783	0.258496	0.324545	0.268151	0.398206	0.192761	0.24084	0.340381	0.445691	0.357903	0.344555	0.481704	0.546302	0.311531	0.31433	0.25886	0.335746	0.286245	0.268087	0.353452	0	0.392887	0.507609	0.383627	0.508453	0.432622	0.330716	0.223152	0.359963	0.177349
P2RX1	0.00252429	0.00449832	0.00408047	0.00645318	0.0100675	0.00532504	0.000643084	0.00135115	0.00264735	0.00601581	0.000403879	0.000316476	0.00116541	0.00495095	0.00155844	0.00260475	0	0.00339529	0.00249416	0.00167981	0.0023244	0.00177591	0.0030952	0.00469905	0.000866799	0.00136208	0	0.00210763	0.00742977	0.00338849	0.00279042	0.00247647	0.000906639	0.000962357	0	0	0.00393412	0.000396802	0	0.00242832	0.00156042	0.000650771	0.00265652	0	0.00168838	0.00322098	0.00225046	0.00809966
ATP2A3	0.00211591	0.011595	0.00623073	0.0189649	0.0176674	0.00461204	0.000406324	0.0063376	0.00488123	0.00370056	0.00204122	0.00500221	0.00412695	0.00842805	0.0110413	0.00777449	0	0.00823064	0.0103454	0.00628712	0.00443612	0.00591762	0.00644681	0.00548895	0.00655248	0.0155932	0	0.0120412	0.0153268	0.00734906	0.0013587	0.00826432	0.00429711	0.00268333	0.0150835	0.00575605	0.00658243	0.00197313	0	0.0184247	0.0129206	0.0099582	0.0175257	0.00248704	0.00199338	0.00198131	0.00351079	0.0133445
ZZEF1	0.290302	0.293402	0.219216	0.336431	0.334015	0.264636	0.279545	0.255732	0.23392	0.229216	0.202583	0.259277	0.368433	0.323555	0.298445	0.331746	0.476906	0.35765	0.271941	0.30828	0.26953	0.188869	0.300131	0.162374	0.198927	0.272748	0.448618	0.249521	0.338722	0.337531	0.391625	0.288656	0.255075	0.207177	0.302948	0.24297	0.216499	0.281937	0	0.322057	0.399403	0.342829	0.406034	0.337996	0.217073	0.189722	0.23393	0.260088
CYB5D2	0.175675	0.162519	0.168635	0.240509	0.173926	0.152544	0.193073	0.192209	0.16586	0.114817	0.132375	0.131899	0.206528	0.245609	0.184926	0.213497	0.135785	0.242506	0.225143	0.180912	0.176753	0.147964	0.18694	0.143666	0.12549	0.128169	0.242707	0.178509	0.268723	0.23073	0.288664	0.245025	0.17959	0.153568	0.182114	0.12769	0.162813	0.204147	0	0.190295	0.214921	0.198699	0.334305	0.169759	0.157195	0.123404	0.136708	0.22601
ANKFY1	0.296443	0.305112	0.225899	0.378806	0.367902	0.26825	0.276801	0.284014	0.226529	0.239295	0.203844	0.266912	0.419881	0.34333	0.290649	0.348403	0.556723	0.354488	0.259205	0.296261	0.275127	0.204634	0.342474	0.196467	0.241757	0.320277	0.344204	0.324019	0.414848	0.371219	0.404454	0.298857	0.264342	0.226096	0.366121	0.237208	0.229965	0.274212	0	0.323252	0.447521	0.368301	0.426084	0.362984	0.247066	0.221912	0.226995	0.226542
UBE2G1	0.262117	0.278335	0.225144	0.315592	0.316511	0.274013	0.240098	0.23172	0.193406	0.218354	0.171029	0.23205	0.2997	0.283605	0.248276	0.281242	0.280472	0.317904	0.252741	0.246199	0.264278	0.182673	0.277916	0.171114	0.188815	0.260241	0.0859405	0.320608	0.346358	0.356103	0.309084	0.253791	0.249216	0.204175	0.293735	0.20554	0.192145	0.290388	0	0.291579	0.330563	0.307037	0.367584	0.320656	0.25717	0.169798	0.160589	0.248847
SPNS3	0.00801629	0.00751865	0.00896297	0.0215829	0.0201107	0.00739267	0.00150766	0.00998463	0.0125787	0.00511219	0.0026658	0.00436131	0.0056437	0.02566	0.00988558	0.0229455	0	0.0164677	0.0189577	0.00725085	0.0101918	0.00753024	0.00329103	0.00688587	0.0139851	0.00879646	0	0.00909634	0.0267099	0.00789841	0.00612187	0.0187475	0.00836906	0.00713482	0.00332048	0.0118487	0.00682426	0.00272255	0	0.00345083	0.0148924	0.0126858	0.0205133	0.00145535	0.004874	0.00540018	0.0048855	0.0198335
SPNS2	0.134238	0.146419	0.141018	0.185784	0.193549	0.145969	0.187295	0.157657	0.149181	0.129862	0.107701	0.146498	0.234419	0.253979	0.20728	0.204358	0.308023	0.217574	0.166164	0.16846	0.188526	0.144732	0.241617	0.136748	0.118514	0.146416	0.154857	0.147017	0.211037	0.14128	0.172752	0.187077	0.161763	0.129496	0.12735	0.153966	0.121609	0.160308	0	0.230953	0.235363	0.135254	0.204587	0.156193	0.134396	0.133282	0.241051	0.111586
MYBBP1A	0.108491	0.106538	0.0885391	0.100713	0.107408	0.107265	0.123011	0.113256	0.0896334	0.0454034	0.0758479	0.0812754	0.143876	0.132076	0.115362	0.127181	0.125276	0.145038	0.132573	0.102242	0.10084	0.0812602	0.0755073	0.0777905	0.0830536	0.0851295	0.0859405	0.121909	0.14921	0.111246	0.132794	0.15438	0.0973515	0.0618002	0.0530243	0.0636998	0.106617	0.0927315	0	0.126065	0.143586	0.100479	0.161771	0.13564	0.0966847	0.066055	0.146952	0.0933211
GGT6	0.000320553	0	0	0	0.00112114	0	0	0	0.000149321	0	7.69551e-05	0	0	0	0	0	0	0.000425649	0.000364882	0	0	0.000182151	0	0.000378964	0	0	0	0	0.000421331	0	0	0	0	0	0	0.000340787	0.000122835	0	0	0	0.000640897	0	0	0	0	0	0	0
SMTNL2	0.00105591	0.00345208	0.000856505	0.00400837	0.00354107	0.000661038	0	0.000354504	0.00141585	0	0.000893296	7.96262e-05	0	0.0032623	0.00057039	0	0	0.00184003	0.000443118	0	0.000788267	0.00259613	0	0	0.000734508	0.00126524	0	0.000477311	0.00261492	0.00166533	0	0.00159056	0.00149712	0	0.000650145	0.000776033	0.00189958	0	0	0	0.000798123	0	0	0	0	0.00113492	0	0.00460275
ALOX15	0.00188568	0.00344229	0.00211545	0.00446184	0.0027239	0.000666605	0.01691	0.00365082	0.00162943	0.00362643	0.00121309	0.00149478	0.00339543	0.00449252	0.000696718	0.00125598	0	0.00252171	0.000921255	0.00808463	0.00181313	0.00204608	0.0059247	0.000519958	0.000438363	0	0	0.00472978	0.00460145	0.00639634	0.00149125	0.00311936	0.00254416	0.000306236	0.00504412	0.00283173	0.00472103	0.00293554	0	0.00161079	0.00178669	0.0083816	0	0.00817406	0.00380141	0.00333095	0	0.0148917
PELP1	0.136473	0.168537	0.101452	0.152979	0.130119	0.125701	0.125881	0.132572	0.101597	0.0886359	0.0907296	0.111157	0.159839	0.143286	0.150742	0.12555	0.291023	0.135367	0.123448	0.139512	0.123176	0.10792	0.103876	0.0974795	0.111972	0.107414	0.224925	0.14134	0.15925	0.142231	0.215674	0.15267	0.122988	0.0808449	0.114568	0.106191	0.10434	0.114048	0	0.154253	0.131177	0.154093	0.175173	0.128368	0.091017	0.107748	0.123407	0.118537
ARRB2	0.107484	0.105858	0.11474	0.197564	0.152634	0.159971	0.195017	0.139774	0.115843	0.104558	0.0996048	0.0763388	0.192112	0.16857	0.136375	0.17706	0.155431	0.158667	0.162967	0.0985985	0.133771	0.0834038	0.0902078	0.0869039	0.118021	0.0986844	0	0.172674	0.188791	0.132238	0.191209	0.18291	0.122072	0.0806142	0.06152	0.0813059	0.125805	0.159548	0	0.169665	0.129955	0.137523	0.197889	0.186033	0.138432	0.0923675	0.0781637	0.0871264
MED11	0.0226569	0.0186078	0.0263907	0.0421825	0.0190676	0.0127359	0.0364571	0.0334007	0.0427158	0.0121749	0.0236648	0.00658887	0.0203997	0.0732763	0.031221	0.0615654	0	0.0399243	0.0537052	0.0180034	0.0355029	0.028464	0.0207559	0.0328261	0.0206527	0.00610424	0	0.0265753	0.0224855	0.0409939	0.0388027	0.0733631	0.0265724	0.0273775	0.0100015	0.0145764	0.0236516	0.0189319	0	0.0468524	0.0370245	0.0139973	0.0369605	0.013456	0.0185042	0.0273385	0.0598316	0.0451368
CXCL16	0.000696073	0.000825017	0.00167341	0.00444302	0	0.00204996	0.00105935	0.00109297	0.00341531	0	0.000454464	0	0	0.00161285	0.00123369	0	0	0.000830094	0.00135862	0	0.00165458	0.000377285	0	0	0	0.00156862	0	0.00159134	0.00651442	0.0012654	0.00924272	0.00102954	0.00189176	0	0	0.000593502	0.000532787	0.000237686	0	0.00120722	0	0.00561275	0	0	0.00159261	0.000589615	0.00107179	0.000593672
ZMYND15	0	0	0	0.000846621	0.00097417	0.001283	0	0.000145442	0	0.000169088	0.00041058	0	0	0.001301	0	0.000984931	0	0.000912794	0.000587446	0	0	0.000199881	0	0.000631639	0	0.000453362	0	0	0	0.000479649	0	0	0.000931701	0	0	0.00143648	0.000124401	0	0	0	0	0	0	0	0	0	0	0
