## Supplementary material for "Single-cell dissection of schizophrenia reveals neurodevelopmental-synaptic axis and transcriptional resilience": TableS7bd_Pseudobulk_variance_Ex-L4 (part 7 of 8)

### Sheet: Sheet1 (continued)
Gene	CON1	CON2	CON3	CON4	CON5	CON6	CON7	CON8	CON9	CON10	CON11	CON12	CON13	CON14	CON15	CON16	CON17	CON18	CON19	CON20	CON21	CON22	CON23	CON24	SZ1	SZ2	SZ3	SZ4	SZ5	SZ6	SZ7	SZ8	SZ9	SZ10	SZ11	SZ12	SZ13	SZ14	SZ15	SZ16	SZ17	SZ18	SZ19	SZ20	SZ21	SZ22	SZ23	SZ24
TM4SF5	0.000366677	0	0.00165251	0.00297993	0.00256148	0.00147788	0.000963727	0	0.00145104	0	0.000448415	0.00207872	0.000207417	0.0020837	0.000280823	0	0	0	0.000573765	0.00164346	0.000389987	0.000342173	0	0.000384881	0.000365487	0.000448823	0	0	0.00285287	0.00524269	0	0.000344914	0.000325225	0	0.00437949	0.0025836	0.000604462	0	0	0	0	0.000402609	0.00654741	0	0.000527168	0	0	0.00608682
VMO1	0.00557531	0.01283	0.00863549	0.00855925	0.0140311	0.00582481	0.00921541	0.00629025	0.0103483	0.00362425	0.00631602	0.00305346	0.00850559	0.0119033	0.00744208	0.0139874	0	0.00942207	0.00734627	0.0113786	0.00160777	0.00653776	0.00109228	0.00316357	0.00256772	0.0122273	0	0.0101205	0.0196526	0.012924	0.0094443	0.00483247	0.00642459	0.00473948	0.0319204	0.00503013	0.0110027	0.0136336	0	0.0195095	0.0232295	0.0140119	0.0126619	0.00516525	0.00403209	0.00249861	0.000804155	0.00922791
GLTPD2	0	0	0.000202989	0.000147782	0	0	0	0	0.000585067	0	9.90725e-05	0	0	0	0	0	0	0.00158448	0.00293409	0.0015428	0	0	0.00183689	0.000257274	0.000427246	0	0	0	0	0	0	0.000607523	0	0	0	0	0.000147649	0	0	0	0	0	0	0	0	0.0025337	0	0.000421921
PSMB6	0.0312559	0.0335679	0.0349317	0.0865304	0.0654968	0.0520171	0.0664376	0.0679246	0.0662986	0.0249593	0.036336	0.0198224	0.0484948	0.0791609	0.0305527	0.0758195	0	0.0726511	0.0998109	0.0353561	0.0605938	0.0457496	0.0404368	0.0627263	0.0574693	0.0239479	0.0859405	0.0408654	0.0905131	0.0398096	0.0997385	0.0715915	0.0364104	0.0167984	0.00918298	0.0231243	0.0927601	0.0357353	0	0.0705434	0.0419714	0.0292946	0.0814922	0.0446026	0.0740773	0.0397015	0.0251664	0.0325082
AC233723.1	0.00975817	0.00823435	0.0100993	0.0125745	0.0100845	0.0117084	0.00258939	0.0127472	0.00736382	0.0024368	0.00609892	0.00316214	0.000789571	0.00985225	0.00895984	0.00935623	0.131982	0.0146894	0.00682013	0.018294	0.00212796	0.00835379	0.0156442	0.00824492	0.00828388	0.00957613	0	0.011741	0.0129965	0.00848483	0.00419339	0.014494	0.00849629	0.00385533	0.00958517	0.00383139	0.00549621	0.00372737	0	0	0.00895198	0.00117209	0.0228828	0.0086916	0.00487806	0.00269389	0.00102903	0.00699625
PLD2	0.0311938	0.0429939	0.0310447	0.0330044	0.0395746	0.0195215	0.0302612	0.0364031	0.0300509	0.0136784	0.0214887	0.0201828	0.0193619	0.064773	0.0507652	0.0231269	0.105915	0.0546463	0.0317285	0.0372941	0.0188031	0.0256178	0.0199457	0.0264291	0.0162478	0.0167393	0	0.0346191	0.035682	0.055881	0.0441288	0.0430975	0.0356453	0.0178329	0.0259482	0.0146073	0.0222143	0.0341016	0	0.0167086	0.0369097	0.0302603	0.0704991	0.0163201	0.0233954	0.0220287	0.00287005	0.0187509
MINK1	0.171886	0.210989	0.159204	0.263975	0.243271	0.13096	0.223386	0.192361	0.177501	0.132412	0.119221	0.184765	0.220262	0.22488	0.234612	0.226978	0.223521	0.251031	0.183991	0.214579	0.181489	0.138211	0.225242	0.152537	0.127577	0.162465	0.101572	0.20233	0.176902	0.271169	0.302228	0.196787	0.174617	0.159136	0.209331	0.173073	0.156616	0.208027	0	0.185302	0.276142	0.147637	0.267327	0.179768	0.186681	0.140859	0.20588	0.177237
CHRNE	0.0093034	0.00934189	0.00443584	0.0134283	0.0136837	0.00364751	0.0106926	0.00988714	0.00772021	0.00470884	0.00380008	0.00182516	0.00456243	0.0274411	0.00723652	0.0090602	0	0.00962602	0.0131668	0.0119163	0.00462205	0.00251168	0.00681571	0.00667947	0.00201848	0.00490633	0	0.00720661	0.0125786	0.0155941	0.0178113	0.00569446	0.00429089	0.0101395	0.00989348	0.00145437	0.00243563	0.0129396	0	0.00765861	0.00638604	0.00186397	0.0102273	0.00494498	0.0106673	0.00245784	0.00245974	0.0102579
C17orf107	0.00329538	0.00656536	0.00340462	0.00551697	0	0.00263812	0.009344	0.00404473	0.00254205	0.00274482	0.00255715	0.00202642	0.0128142	0.00462536	0.00284532	0.00254607	0	0.00218282	0.00631745	0.00706595	0.00868723	0.00380715	0.00156709	0.00816524	0.0051696	0.00251297	0	0.00206015	0.00743777	0.00229126	0.00795168	0.00522297	0.00392838	0.00380697	0	0.00219511	0.00394197	0.00247936	0	0.00663558	0.00259075	0.0053515	0.00602677	0.00573597	0.00363635	0.00170299	0.00167988	0.00804631
GP1BA	0.00095117	0.00235152	0.00118438	0.00779013	0.0051547	0.00313762	0.00157292	0.00225518	0.00267716	0.000518442	0.000438462	0.000647472	0	0.00674293	0.000283887	0.00390196	0	0.00118334	0.00111377	0.00363134	0.00481632	0.00129074	0	0.00275853	0.00115798	0	0	0.0006917	0.00414907	0	0.00300187	0.00181613	0.00238045	0	0	0.000177338	0.00130877	0.000641664	0	0	0.000674561	0	0.0109159	0	0.000475032	0.00214853	0.00266748	0.0150128
SLC25A11	0.0687878	0.0567889	0.0674403	0.0854254	0.0802636	0.0750829	0.0963203	0.0940034	0.0723038	0.0494624	0.0696084	0.0336521	0.0935918	0.0965676	0.0497473	0.0725495	0	0.0474935	0.134576	0.0738134	0.0785555	0.0643775	0.0629722	0.0616268	0.12324	0.058914	0	0.0483901	0.114512	0.0511119	0.102736	0.0907665	0.0596452	0.0410403	0.0458746	0.0347143	0.0752892	0.0770468	0	0.0712187	0.0630121	0.041989	0.0771738	0.12543	0.0979152	0.0429506	0.026831	0.0467184
RNF167	0.0587138	0.05112	0.0602736	0.0846686	0.0763435	0.0808319	0.12988	0.0850238	0.0746981	0.044099	0.0598997	0.0269384	0.0781623	0.120447	0.0650327	0.10268	0.330334	0.0703497	0.134622	0.0863356	0.0974183	0.0470381	0.0484662	0.051443	0.0916753	0.0711373	0	0.0656307	0.0916523	0.0516425	0.098047	0.0909109	0.0623372	0.0584817	0.0111551	0.0317793	0.0882601	0.0822903	0	0.094379	0.0516017	0.0602273	0.138729	0.128584	0.103835	0.037082	0.0263608	0.0457623
PFN1	0.0453225	0.0305388	0.0338397	0.0447121	0.0361823	0.043193	0.143865	0.0757926	0.0384082	0.0236884	0.052088	0.0215124	0.0844066	0.0895227	0.0378399	0.0362777	0.0548626	0.04773	0.112372	0.0543556	0.067268	0.0391945	0.0465429	0.0487375	0.0820997	0.0553757	0	0.0426933	0.0510477	0.0326724	0.128545	0.0461535	0.0431647	0.0226061	0.0324379	0.0197288	0.0875969	0.0617353	0	0.0919762	0.039405	0.0505048	0.0696086	0.117962	0.118275	0.0312707	0.00283569	0.0658153
ENO3	0.000527388	0.00205637	0.00175722	0.00442241	0.00486211	0.00134549	0.00754824	0.000573991	0.0022366	0.00175126	0.00175161	0.00325535	0.0049845	0.00115607	0.00215537	0.00154379	0	0.00235307	0.00140284	0.0018174	0.00512874	0.00369439	0.0031709	0.0018388	0.00292561	0.00287507	0	0.000611184	0.00513616	0.00128334	0.00194784	0.00505808	0.00127487	0.000493846	0.00265475	0.0007802	0.00164018	0.000216	0	0	0.0033192	0.000215511	0.0132438	0.00205686	0.000287387	0.000357451	0	0.0022912
SPAG7	0.0543426	0.0792512	0.0465115	0.0755023	0.0524112	0.0632965	0.075534	0.0773516	0.0714237	0.0430722	0.0637159	0.0403449	0.0903326	0.122305	0.0723787	0.0911745	0	0.0666128	0.102325	0.0641261	0.0722469	0.0535097	0.0530938	0.0487537	0.0698795	0.0490824	0	0.0705531	0.0923642	0.0539633	0.108404	0.0730598	0.0659062	0.0442689	0.0477927	0.0461048	0.0788604	0.0904555	0	0.0582287	0.123358	0.0665082	0.0791398	0.0836061	0.0599205	0.0507058	0.0336877	0.0997011
CAMTA2	0.191691	0.194963	0.158586	0.200735	0.185978	0.178736	0.235425	0.197748	0.15289	0.144673	0.1493	0.143916	0.281159	0.172486	0.194447	0.165774	0.354425	0.198656	0.22995	0.201326	0.195336	0.124189	0.229928	0.104632	0.191595	0.187816	0.192382	0.211259	0.226703	0.188266	0.288195	0.209007	0.17273	0.139976	0.147281	0.145405	0.17787	0.20656	0	0.196573	0.226898	0.191712	0.236064	0.317499	0.241287	0.117509	0.139622	0.132525
INCA1	0.00810614	0.00477219	0.00656403	0.0207718	0.0126189	0.00514861	0.00902364	0.0107274	0.00976099	0.00371074	0.00883627	0.00182204	0.00346495	0.0175902	0.0137887	0.0156266	0	0.0137872	0.0147421	0.0148585	0.00994547	0.00894949	0.00693527	0.027918	0.00558899	0.00446568	0	0.00259486	0.0102333	0.00558171	0.00154807	0.0125491	0.00558728	0.011709	0.00546462	0.00263755	0.006322	0.00523936	0	0.000520159	0.0108014	0.00997372	0.0144121	0.00506538	0.00467645	0.00361455	0.00865252	0.0163645
KIF1C	0.0586578	0.0824899	0.0643308	0.0753929	0.0774408	0.0463081	0.119634	0.0744372	0.0813726	0.058319	0.0566653	0.0700171	0.0937294	0.0812839	0.107363	0.139508	0	0.120498	0.0590728	0.101442	0.0832139	0.0642554	0.124673	0.0505402	0.0499568	0.0782374	0	0.0532184	0.0874493	0.0832871	0.0945594	0.0979812	0.0720543	0.0805935	0.0766976	0.0792374	0.0869335	0.110844	0	0.110927	0.100698	0.0929565	0.0797342	0.0824155	0.0846256	0.0582225	0.125052	0.189686
SLC52A1	0.00779236	0.014124	0.0131046	0.0449807	0.0143618	0.00440773	0.00658131	0.0156378	0.0261395	0.0111347	0.00476538	0.00558381	0.00517433	0.0535628	0.0205566	0.0373281	0	0.0345229	0.0253915	0.015158	0.0134042	0.0147591	0.00671061	0.0165081	0.00698624	0.004828	0	0.0135972	0.020522	0.0191871	0.0137442	0.0330901	0.0178819	0.0119376	0.0125706	0.00924743	0.0227255	0.0100817	0	0.0162535	0.0296274	0.0161715	0.0284683	0.00423143	0.012498	0.0212269	0.014859	0.029742
ZFP3	0.0285424	0.0245387	0.0228389	0.0358963	0.0314616	0.0262431	0.0454788	0.0305828	0.0317157	0.0264004	0.0291726	0.0251947	0.0269062	0.0450651	0.0204006	0.0259603	0	0.0297667	0.0378957	0.0322017	0.0240087	0.0239828	0.00984736	0.023474	0.0224401	0.0228765	0	0.026522	0.019528	0.0291562	0.0445206	0.0229254	0.0234531	0.0331199	0.0373786	0.0242412	0.0267714	0.0263963	0	0.0300698	0.0297163	0.0154452	0.0429173	0.0365964	0.0180389	0.0221657	0.0140359	0.0754061
ZNF232	0.0388864	0.0392456	0.0266952	0.0359282	0.0238832	0.0229322	0.0373914	0.03871	0.0307142	0.0286477	0.0270711	0.0372801	0.0513871	0.0500519	0.0447078	0.044833	0	0.083325	0.0360116	0.0379283	0.0388563	0.0408542	0.0279907	0.0356468	0.0170138	0.0448593	0	0.0321682	0.0277681	0.0211123	0.0516244	0.050788	0.027775	0.0199879	0.0280435	0.0403762	0.0336636	0.0302013	0	0.0187437	0.0441943	0.0194039	0.0253198	0.0277065	0.0226899	0.0330363	0.0108509	0.0461662
USP6	0.0265605	0.0304509	0.0315216	0.0848244	0.0480502	0.0472216	0.0366777	0.0263685	0.0269711	0.0294464	0.0237494	0.0144571	0.0149806	0.0404153	0.024011	0.037768	0	0.0400775	0.0274856	0.0390175	0.039564	0.0248975	0.0186387	0.0189732	0.018269	0.0288686	0	0.0397337	0.0613834	0.0399323	0.0221234	0.0658634	0.0283156	0.0243482	0.0111606	0.0224213	0.0315165	0.0229345	0	0.0268494	0.0406866	0.0274007	0.0438892	0.0137394	0.0337654	0.0227366	0.00649846	0.0462608
ZNF594	0.110138	0.12663	0.107802	0.163974	0.142973	0.109496	0.162549	0.125327	0.112455	0.11063	0.0992478	0.111242	0.176198	0.150621	0.122273	0.136769	0.190179	0.143126	0.129545	0.136284	0.106964	0.078223	0.144183	0.0911335	0.0898332	0.118905	0	0.117275	0.135674	0.16364	0.168092	0.0868859	0.117201	0.101195	0.128779	0.0963615	0.0909062	0.140811	0	0.113531	0.16217	0.0832872	0.154881	0.170113	0.108459	0.0893899	0.123024	0.157215
SCIMP	0.0379911	0.048519	0.0686911	0.170367	0.0910656	0.0367343	0.0298952	0.0586267	0.0708292	0.0327093	0.0117721	0.0310076	0.0073755	0.129429	0.0419214	0.12807	0	0.0821797	0.107672	0.0350046	0.0671	0.038453	0.0154907	0.0613027	0.0185226	0.0122054	0.113527	0.0511438	0.136203	0.0894658	0.0162813	0.106663	0.0561623	0.0493988	0.0149773	0.0315691	0.0422022	0.0269513	0	0.0360283	0.0541918	0.041998	0.169065	0.0169823	0.0439981	0.0554971	0.0603942	0.0133223
RABEP1	0.366159	0.386938	0.28076	0.4772	0.453045	0.36555	0.438943	0.298886	0.2396	0.246247	0.231721	0.362939	0.516048	0.361013	0.334981	0.360393	0.703101	0.4065	0.331315	0.358521	0.325113	0.223515	0.46542	0.190102	0.287966	0.397639	0.372916	0.478975	0.488063	0.548822	0.564181	0.301218	0.281456	0.256459	0.504619	0.277378	0.251243	0.37373	0	0.427136	0.510702	0.484791	0.510533	0.609643	0.364903	0.188204	0.272094	0.338747
NUP88	0.209362	0.24779	0.1976	0.31423	0.264499	0.202475	0.278889	0.210663	0.180746	0.154754	0.144313	0.177112	0.245137	0.284124	0.216169	0.286163	0.326546	0.248475	0.212907	0.21145	0.214585	0.144925	0.189042	0.138247	0.163413	0.193047	0.198126	0.252273	0.330778	0.262559	0.29767	0.237464	0.197716	0.190598	0.226957	0.160318	0.184734	0.251988	0	0.222246	0.274466	0.239286	0.340589	0.290927	0.213269	0.146039	0.164446	0.263071
RPAIN	0.149462	0.149025	0.142768	0.22757	0.22362	0.161831	0.214857	0.183373	0.16678	0.102721	0.132597	0.100954	0.193002	0.241308	0.187157	0.255619	0.125355	0.227224	0.21533	0.163788	0.193467	0.129741	0.15615	0.132429	0.143561	0.146367	0.228066	0.174953	0.233413	0.206571	0.178846	0.211573	0.154308	0.117653	0.118427	0.135734	0.142883	0.159876	0	0.191229	0.231277	0.171961	0.287113	0.174255	0.154271	0.121456	0.165438	0.155666
C1QBP	0.0519906	0.0380042	0.0503328	0.0725434	0.0609169	0.0730371	0.138089	0.104858	0.0648758	0.0579066	0.100633	0.0610751	0.080564	0.117973	0.0497365	0.0856322	0	0.0566568	0.170952	0.0769551	0.0863046	0.0490462	0.0636112	0.0677135	0.101069	0.0624818	0	0.0692022	0.0967536	0.0444264	0.087474	0.111139	0.0567625	0.0372146	0.0422476	0.0304872	0.0895632	0.0843593	0	0.0646707	0.0303983	0.0503429	0.0976524	0.141159	0.0997952	0.0581618	0.0342282	0.0639253
DHX33	0.0323022	0.0366331	0.0413356	0.0536906	0.0520228	0.0274558	0.0361361	0.0535659	0.0629169	0.0401964	0.0309762	0.0301665	0.0462769	0.115021	0.0708314	0.0821796	0	0.0796135	0.049326	0.0385799	0.0444793	0.0453264	0.0409312	0.0400062	0.0143593	0.0324678	0	0.0242072	0.0373316	0.0276828	0.0484645	0.0627944	0.0468596	0.0342586	0.0319654	0.0439626	0.0409203	0.0375121	0	0.0694698	0.0705516	0.0437443	0.0616883	0.0290755	0.027954	0.0434095	0.0464515	0.0436349
DERL2	0.0505732	0.0513574	0.0578717	0.0787567	0.0808044	0.0717158	0.118807	0.0670596	0.0559967	0.0415901	0.0548534	0.0445242	0.0508989	0.082474	0.0456596	0.0721901	0	0.066536	0.0657268	0.0445956	0.078429	0.0469005	0.026199	0.0438771	0.0783062	0.0498948	0.0649394	0.0796341	0.0843412	0.105139	0.079618	0.0743736	0.0500439	0.0417165	0.0344397	0.0408623	0.0517154	0.0589743	0	0.0481404	0.0377261	0.0485342	0.0569532	0.0600096	0.0603442	0.0527976	0.00831749	0.0576482
MIS12	0.0301754	0.0215899	0.0336374	0.09053	0.0571497	0.0454031	0.0598831	0.0585738	0.0482916	0.0284491	0.0316361	0.0230744	0.0393282	0.0819895	0.0427782	0.0335497	0.075492	0.0423412	0.0734155	0.0319811	0.0499803	0.0350506	0.0190975	0.0614214	0.0272967	0.0345658	0	0.0470202	0.0872379	0.0542267	0.0308733	0.0689656	0.0383861	0.0348571	0.0383329	0.0145696	0.0383556	0.047391	0	0.0430315	0.0493008	0.0297861	0.0679322	0.0416343	0.0299735	0.0232459	0.0301362	0.0567223
NLRP1	0.203697	0.190065	0.175053	0.277607	0.198617	0.224333	0.343121	0.27165	0.209236	0.160147	0.233853	0.14098	0.247639	0.302686	0.169306	0.291993	0.183255	0.233505	0.339707	0.226181	0.238057	0.161357	0.129318	0.169708	0.23188	0.213302	0.114445	0.234381	0.323235	0.182416	0.252878	0.254803	0.190419	0.131169	0.147349	0.128448	0.22571	0.239654	0	0.249115	0.205974	0.193618	0.431019	0.277644	0.285063	0.14652	0.0580556	0.291912
AC007846.2	0.00894091	0.00988571	0.00814803	0.0148173	0.0225371	0.0069198	0.00816671	0.0109969	0.00893143	0.00138983	0.00492797	0.0113031	0.00582347	0.0138429	0.00626176	0.0174644	0	0.0160555	0.00595383	0.00261282	0.00973588	0.00897564	0.00227218	0.00683035	0.00425999	0.00954539	0	0.00999569	0.0194273	0.0107444	0.00718852	0.00777701	0.00601706	0.00704325	0.0175273	0.00772284	0.00417914	0.0105141	0	0.0050516	0.0030637	0.00540616	0.0136276	0.00902209	0.00362434	0.0219676	0.00791228	0.0106927
WSCD1	0.0163484	0.0172874	0.0199907	0.0202134	0.0150632	0.0111129	0.0257558	0.0319306	0.0124816	0.0143177	0.0148996	0.00767592	0.0291341	0.0216811	0.0144096	0.0199101	0	0.0184825	0.00950026	0.0253567	0.0167296	0.0134692	0.0296833	0.0301737	0.0177042	0.00588002	0	0.0262466	0.0193569	0.0254692	0.0197555	0.0167285	0.0287501	0.014259	0.00292315	0.0135715	0.023436	0.0319223	0	0.0257494	0.0345989	0.010522	0.0408972	0.0254703	0.015451	0.0340833	0.0137509	0.0267507
AIPL1	0.00266611	0.000395914	0.00432392	0.00882344	0.000343378	0.00222199	0.00348168	0.00440283	0.0035344	0.00240023	0.00200364	0.00114237	0.0022303	0.00301702	0.00315808	0.00866311	0	0.00624156	0.00630252	0.00193607	0.0035948	0.00310179	0	0.00307585	0.000599793	0.000288117	0	0	0.0065143	0.00327407	0	0.00801439	0.00415363	0.0045685	0.00182522	0.00123124	0.0040077	0.000565036	0	0.00616866	0.00148938	0.00074609	0.0093149	0	0.00259068	0.00257344	0	0.00828821
PIMREG	0.000799286	0.000459856	0.00244613	0.00381161	0.00295596	0.00126073	0.00557506	0.00047494	0.00512953	0.000563657	0.000558626	0.000340646	0	0.00581817	0.00188741	0.00756082	0	0.0093551	0.00311996	0.00308706	0.00245254	0.0023716	0.00153521	0.00242525	0.001353	0	0	0.0010964	0.00392003	0.00336606	0.00363067	0.00471232	0.000853789	0.00110048	0.00334277	0.00414638	0.00106203	0.00203614	0	0	0.00253034	0.00116843	0.00707558	0.00106326	0.00104937	0.00248856	0	0.00321083
PITPNM3	0.12414	0.173291	0.157284	0.215799	0.209018	0.137809	0.183917	0.17445	0.186268	0.123298	0.12775	0.165237	0.199869	0.217622	0.230982	0.221341	0.184979	0.272934	0.163147	0.167499	0.212538	0.155632	0.222278	0.15337	0.120286	0.16279	0.0701162	0.162743	0.200752	0.171348	0.208978	0.228237	0.180508	0.173416	0.191657	0.170536	0.118318	0.158562	0	0.200691	0.242814	0.19157	0.251154	0.1753	0.161214	0.157428	0.218631	0.151433
KIAA0753	0.222655	0.240712	0.202583	0.27468	0.283552	0.22455	0.268724	0.218904	0.196503	0.185574	0.175729	0.251518	0.301637	0.229774	0.238952	0.266969	0.563622	0.253163	0.220885	0.232329	0.219355	0.166795	0.252529	0.155072	0.180507	0.242704	0.203905	0.267533	0.27216	0.2508	0.276135	0.207897	0.218076	0.180364	0.287428	0.196976	0.189109	0.244515	0	0.289492	0.284882	0.28429	0.241192	0.293476	0.213988	0.153245	0.175257	0.230385
TXNDC17	0.0167115	0.008397	0.0151404	0.0364271	0.0170068	0.0254806	0.0275689	0.0214589	0.0172528	0.0127562	0.0162954	0.00730731	0.0158033	0.0185485	0.0082537	0.0234057	0	0.0319013	0.0356387	0.0119485	0.0178589	0.0107964	0.010255	0.00971205	0.0207935	0.0109681	0	0.0190726	0.0258654	0.0118779	0.0162632	0.0169027	0.0142384	0.00509012	0.0118368	0.00676369	0.0223907	0.0217823	0	0.0260308	0.0120465	0.00895135	0.0257061	0.0226518	0.0225093	0.00423411	0.00401674	0.0108885
MED31	0.0834677	0.0976211	0.102293	0.237856	0.167809	0.155517	0.171942	0.124379	0.100386	0.0719584	0.0878089	0.0565942	0.0945146	0.177127	0.089246	0.174279	0.105915	0.131875	0.169721	0.103327	0.127364	0.0730172	0.0718025	0.0909038	0.0975781	0.0790504	0.0649394	0.187668	0.250666	0.151108	0.143198	0.156758	0.0964781	0.0667041	0.062023	0.0804947	0.105562	0.111576	0	0.120168	0.0805169	0.0896656	0.187763	0.138996	0.122745	0.0746956	0.066346	0.0923746
C17orf100	0.0254137	0.0244816	0.0411865	0.0413151	0.0238896	0.0201539	0.0618231	0.0339512	0.0259052	0.02696	0.0180981	0.0268316	0.0440701	0.0340013	0.0308912	0.0398285	0	0.0436649	0.0252679	0.0366516	0.0432985	0.0501423	0.0333427	0.0228135	0.0164608	0.0363094	0	0.0180394	0.0386382	0.0228802	0.0511197	0.0290815	0.0260759	0.0323773	0.0383974	0.0292234	0.0292351	0.0227442	0	0.022421	0.0327967	0.012671	0.0260128	0.0256644	0.0462425	0.013088	0.0208089	0.0701755
SLC13A5	0.00147497	0.00179538	0.0030851	0.00789417	0.00141011	0.000792416	0.00108405	0.00652481	0.00429708	0.00317691	0.00213606	0.00282182	0.00793659	0.00213743	0.00223433	0.0072523	0	0.00259143	0.00133892	0.00110968	0.00543305	0.00312396	0.00413837	0.000719088	0.00116531	0.00223547	0	0.00278476	0.00745396	0.00103234	0.0120257	0.00149562	0.00506302	0.00199891	0.0046425	0.00219329	0.00323015	0.00554094	0	0	0.00243816	0.00692336	0.00335238	0	0.00291983	0.00339147	0.00201037	0.000509679
XAF1	0.0012039	0.00359557	0.00336171	0.00841876	0.00692842	0.00841359	0.00361671	0.0059663	0.00676199	0.00238563	0.00274574	0.00247176	0.00864368	0.00373578	0.00400882	0.00523383	0	0.00479964	0.00417779	0.000941767	0.00488346	0.00325542	0.000336959	0.00524269	0.00361757	0.000983004	0	0.0104571	0.00944142	0.00434144	0.0060971	0.0208911	0.00562133	0.00439525	0.007998	0.00164338	0.00525681	0.00605751	0	0.00392407	0.000917015	0.00690935	0.0113227	0.00389849	0	0.00359723	0.00189568	0.0107283
FBXO39	0.00234691	0	0.000928771	0.000484956	0	0.00249857	0	0.000318515	0.000192719	0.000341343	0.000233164	9.93527e-05	0	0	0	0	0	0.000696252	0.00116674	0.00912151	0	0.000904578	0	0.00233038	0	0.000497021	0.0255391	0.0013209	0.000876408	0.000668851	0	0.000635811	0.000345307	0.00109913	0	0.000921426	0.00342402	0	0	0	0	0.00043018	0	0	0.00148623	0	0.0039081	0.00217674
TEKT1	0.022619	0.0355688	0.0265705	0.0495305	0.0372588	0.0266257	0.0169556	0.0251581	0.0325071	0.0234941	0.0225488	0.0314237	0.0389913	0.0167993	0.0327448	0.0370579	0	0.0290023	0.0170426	0.0222286	0.0340539	0.0326012	0.0228852	0.0392956	0.0123998	0.0279491	0	0.0210516	0.0218182	0.0310651	0.0361472	0.00969023	0.0233564	0.0307485	0.0339129	0.0434415	0.0188811	0.0291611	0	0.0300418	0.045253	0.0374599	0.0358802	0.0192612	0.0220665	0.0140185	0.0211883	0.0177775
ALOX12	0.00669161	0.00493441	0.00535831	0.015814	0.0172032	0.00125929	0.00447099	0.00643954	0.012542	0.00418255	0.00224094	0.00042256	0.000809469	0.0093789	0.00128635	0.0106189	0	0.0083124	0.00440885	0.00802383	0.00803709	0.0090923	0.00562051	0.00848096	0.00252006	0.00257445	0	0.00781419	0.0126933	0.00740346	0.00327334	0.0180048	0.00748274	0.00592791	0	0.00296985	0.00525222	0.003777	0	0.00918188	0.0124854	0.00075632	0.00467566	0	0.00547852	0.00204854	0.00704748	0.00470717
RNASEK	0.000319224	0.000468848	0.000184594	0.000666158	0	0.000882364	0	0.000905507	0.0025082	0	0.000408116	0	0	0.000886337	0.00211364	0.000965603	0	0.00169965	0.00442897	0.000449133	0.00321223	0.000919161	0	0.00080213	0.00110561	0	0	0	0.000429723	0	0	0.0063002	0.00080807	0	0	0.000878817	0.00188029	0.000674575	0	0.00124096	0.00064211	0	0.0103416	0	0.00164927	0	0	0.000214952
C17orf49	0.000294162	0	0	0	0	0.0001221	0	0.000626235	0.000202681	0	0.000556362	0	0	0	0.000282844	0	0	0.000547538	0	0	0.000437631	0.000428609	0	0	0.000220118	0	0	0.00238258	0.00178887	0	0.00337176	0.000766203	0	0	0	0	0.000870549	0	0	0.00533377	0	0.00365027	0	0	0	0	0	0
BCL6B	0	0	0	0.00216059	0	0.00165188	0	0	0	0	0	0	0	0	0	0.00101012	0	0.00138102	0	0	0.000705241	0.000550866	0	0.0013303	0	0	0	0	0.000373269	0	0	0	0.000160864	0	0	0	0.000219831	0	0	0	0.00152675	0	0	0	0	0	0	0.000268985
SLC16A13	0.00738356	0.0107283	0.0171203	0.018731	0.0152241	0.00872707	0.0139914	0.0162523	0.0220089	0.0114898	0.00889658	0.00607878	0.0106748	0.0582813	0.0226274	0.0448739	0	0.033603	0.0169215	0.0125386	0.0190627	0.0182979	0.0146722	0.0266093	0.00533265	0.00562702	0	0.00707532	0.0229241	0.00675797	0.0264624	0.0342048	0.0143642	0.0245036	0.00316091	0.0119789	0.0235787	0.0145046	0	0.0204393	0.0238532	0.00642734	0.0264192	0.0139525	0.0126645	0.00960999	0.00889791	0.0290281
SLC16A11	0.00118832	0.00233934	0.00282464	0.0161869	0.00862597	0.00849346	0.00146897	0.00567831	0.00466992	0.000910833	0.00433518	0.00410791	0.0111054	0.00773615	0.00389277	0.00395414	0	0.0093247	0.0123226	0.00583217	0.00524455	0.00449475	0	0.00617867	0.00183131	0.00016337	0	0.00722116	0.00755689	0.0113176	0.00272332	0.0103157	0.0044454	0.00289865	0	0.00316248	0.0014293	0.00315754	0	0.00608365	0.0035664	0.00764509	0.0156575	0.00309226	0.000575251	0.00326275	0.00172267	0.00290989
CLEC10A	0	0.000249444	0.000237734	0.00132698	0	0	0	0	0.000332601	0	0.000349289	0	0.000310561	0	0	0	0	0	0	0	0	0.00012407	0	0.00191985	0	0	0	0	0	0.00141343	0	0	0	0	0	0	0.000252819	0	0	0	0	0	0	0	0	0.000874673	0	0.0126232
ASGR2	0.00197112	0.00224358	0.00104462	0.00218132	0.000791624	0.00100649	0	0.00164952	0.000627378	0	0.000332318	0	0	0	0.000836586	0.00196159	0	0.00727803	0.00154099	0.00120506	0.00192959	0.00228199	0.00315236	0.00118654	0.00141884	0.00028267	0	0.00160916	0.00147366	0.000847515	0	0.00190482	0.00309295	0.000607109	0	0	0.00150197	0.00141063	0	0	0	0.00290642	0	0.0059533	0.000296641	0.000362564	0	0.0191209
ASGR1	0.0307585	0.0457534	0.027613	0.0420719	0.0352361	0.0298022	0.0520683	0.0344151	0.0404202	0.0128766	0.0200667	0.022603	0.055938	0.0617612	0.062295	0.0532614	0.0514015	0.045143	0.0454393	0.0496551	0.0405844	0.0265774	0.0163678	0.0295802	0.0192818	0.0276843	0	0.0338207	0.0469082	0.0186376	0.0281618	0.0387739	0.0377482	0.0237083	0.0244889	0.0449398	0.0460887	0.0564745	0	0.0365702	0.0565823	0.0442648	0.0601421	0.0515631	0.0392951	0.019431	0.0773244	0.115158
DLG4	0.252379	0.252804	0.191077	0.218428	0.257018	0.256094	0.304498	0.227421	0.172226	0.168001	0.17937	0.165466	0.313461	0.146402	0.230237	0.190892	0.345905	0.160105	0.254534	0.27738	0.226807	0.149177	0.177056	0.126461	0.240635	0.299932	0.176676	0.286619	0.270414	0.265089	0.260671	0.21362	0.211472	0.179049	0.171246	0.16272	0.209106	0.28235	0	0.290101	0.253214	0.255502	0.233871	0.322377	0.306294	0.136986	0.191547	0.237866
ACADVL	0.176303	0.194933	0.147851	0.283592	0.238873	0.216741	0.27301	0.223147	0.176794	0.145385	0.142134	0.15652	0.271213	0.247446	0.234745	0.221256	0.318151	0.235506	0.173878	0.188946	0.163359	0.103539	0.154921	0.0971023	0.158043	0.205676	0.0649394	0.255068	0.246552	0.332832	0.373824	0.183941	0.186228	0.138435	0.160963	0.139332	0.16658	0.249643	0	0.194557	0.249753	0.230568	0.230597	0.291331	0.194582	0.0967373	0.152545	0.0609178
DVL2	0.0902785	0.0998893	0.0885555	0.0975269	0.0947767	0.0923623	0.124674	0.105713	0.0828445	0.0795114	0.0656769	0.0543538	0.101157	0.100019	0.105806	0.0857712	0.0860523	0.101906	0.0997066	0.1027	0.0916498	0.0615014	0.0410231	0.0479623	0.0632472	0.102913	0	0.126686	0.135534	0.132727	0.155087	0.121971	0.093797	0.0797366	0.0663404	0.055177	0.10675	0.115481	0	0.092479	0.0883193	0.0895866	0.129412	0.116556	0.0954383	0.0586594	0.0397145	0.0735207
PHF23	0.0171031	0.0230783	0.0241121	0.0248663	0.0256957	0.0270967	0.0404448	0.0253163	0.0265274	0.0170913	0.0260901	0.0165279	0.0454042	0.0363648	0.0209378	0.0251594	0.0555363	0.0180369	0.0594475	0.0204127	0.0285295	0.0204607	0.0207817	0.0228266	0.0337613	0.023109	0	0.0282261	0.0455338	0.0145951	0.0287471	0.03118	0.0183033	0.0193525	0.00766123	0.0210894	0.055752	0.0292491	0	0.0324468	0.0280136	0.0177112	0.0196983	0.0382624	0.0239378	0.0257759	0.017595	0.0269071
GABARAP	0.0088998	0.00530098	0.00683555	0.00761711	0.00643766	0.00452233	0.0192752	0.0107192	0.0114587	0.00400247	0.00563408	0.000612266	0.00439645	0.00929495	0.00372798	0.0174542	0	0.00769206	0.0141963	0.00617816	0.00699465	0.00792402	0.00467811	0.00873231	0.0151437	0.00249123	0	0.00366734	0.0122366	0.00646354	0.00437385	0.00760832	0.00680948	0.00400006	0	0.00152711	0.01168	0.00603664	0	0.0206393	0.00899671	0.00649182	0.00573633	0.00923299	0.0129074	0.0117288	0.00144753	0.00395793
AC120057.2	0	0.00150461	0	0	0.00138648	0	0	0.000274329	0.000496673	0	0.00132228	0.000250585	0	0	0.00121884	0.000685141	0	0	0.00177565	0	0	0.000601417	0	0	0	0	0	0.0013232	0	0	0	0	0.000211324	0	0	0	0	0	0	0	0	0.00507686	0	0.00135959	0.00185715	0.000286018	0	0.00546521
CTDNEP1	0.00232693	0.00330686	0.00272846	0.00238281	0.00337887	0.00111514	0.00425868	0.00207758	0.00230865	0.0024531	0.0016494	0.00278025	0.00185842	0.00398219	0.00337739	0.0102232	0	0.00962956	0.003628	0.00105792	0.00201218	0.00407885	0.00144536	0.00416421	0.00209618	0	0	0.001933	0.00103694	0.00262634	0.00514761	0.00357393	0.00222464	0.000994576	0.00186948	0.000482191	0.00293046	0.00084532	0	0.00120491	0.00922814	0.000532092	0.00295213	0.00281365	0.00114835	0.00400287	0.00123847	0.00217907
AC003688.1	0.000218106	0.000352762	0.000587951	0.006317	0.00556211	0	0	0.000389576	0.00224924	0.0031164	0.000629063	0	0	0.0144988	0.000328143	0.00541284	0	0.00473476	0.00477058	0.000855827	0.000796682	0.00250849	0	0.00164465	0.00121949	0	0	0.00152389	0.00382807	0.00191005	0.00211929	0.00521354	0.00051604	0.00140997	0.000373893	0.0004273	0.00101622	0.00152076	0	0.00283962	0	0.000742928	0.00413574	0	0.000487774	0.000373783	0	0
ELP5	0.0368813	0.0639643	0.0481167	0.0775223	0.0443428	0.044487	0.0796343	0.0671291	0.0756558	0.0277612	0.0411945	0.0412305	0.0527493	0.097936	0.0701138	0.105385	0.052751	0.081979	0.0971483	0.0719202	0.0579309	0.0497845	0.0398216	0.0583422	0.0489551	0.0287512	0	0.0472095	0.0594369	0.0433412	0.079159	0.0849599	0.0565891	0.0399168	0.0159596	0.0382892	0.0795177	0.0543973	0	0.0915583	0.100914	0.0610896	0.063213	0.0471097	0.049229	0.0316313	0.0652912	0.0483
SLC2A4	0	0	0	0	0.000625741	0	0	0.000375186	0.000712618	0	0	0	0.00183886	0	0	0	0	0	0	0	0	0	0	0	0	0	0	0	0	0.00157537	0	0	0.000113731	0	0	0	0.000239564	0	0	0.000895995	0	0	0.000941464	0	0	0	0	0
YBX2	0.00547685	0.00755658	0.00543044	0.00906404	0.0122588	0.00500509	0.00739643	0.00720299	0.00978877	0.0022419	0.00814782	0.00175818	0.00678059	0.0109134	0.0103784	0.00479692	0.0555363	0.00917851	0.00623781	0.00199534	0.00397482	0.00523672	0.00475407	0.00421392	0.00676877	0.00985769	0	0.0100696	0.0124834	0.00757347	0.00227512	0.00719969	0.00867056	0.00337417	0.00699625	0.00332197	0.00335762	0.00313856	0	0.00982224	0.00817904	0.00712063	0.00710629	0.00484749	0.00812505	0.00473128	0	0.0003989
EIF5A	0.0891275	0.055309	0.0530062	0.0808488	0.0423527	0.103451	0.192329	0.0961196	0.0877964	0.0779111	0.136233	0.0525967	0.128729	0.106337	0.0379183	0.090331	0.408846	0.0832138	0.266272	0.070002	0.129912	0.063457	0.0720676	0.070551	0.15836	0.0928807	0	0.0857549	0.110172	0.0550542	0.183677	0.105518	0.0670575	0.0544429	0.0595896	0.0321529	0.108246	0.121793	0	0.13341	0.0571856	0.0935133	0.087392	0.180333	0.156811	0.0647571	0.014457	0.0698176
GPS2	0.0312115	0.0309764	0.038388	0.0563559	0.0478398	0.0549744	0.0697698	0.0465827	0.0197305	0.0291093	0.0250601	0.0159596	0.0478955	0.020686	0.0213656	0.0289115	0.0815156	0.0195969	0.0868379	0.0509235	0.0565662	0.0233048	0.0302139	0.023212	0.0592229	0.0168776	0	0.0636778	0.0681136	0.0360463	0.0365358	0.050879	0.0330696	0.0254049	0.0378653	0.0314286	0.0343771	0.0280273	0	0.029218	0.0213887	0.0284123	0.080105	0.0590613	0.056999	0.0388394	0.0109958	0.0500088
NEURL4	0.00732717	0.00547775	0.00726403	0.0146306	0.00624579	0.00540935	0.00648503	0.0140611	0.0155639	0.00989076	0.00694576	0.0108943	0.0111919	0.0191938	0.0101484	0.011218	0	0.012686	0.0143123	0.0163385	0.013253	0.0127117	0.00273873	0.00643001	0.00586245	0.0103514	0	0.00758979	0.0102242	0.0162662	0.00779406	0.0168761	0.00998295	0.00148512	0.0185703	0.00503833	0.0120811	0.0133277	0	0.00472728	0.00984148	0.0106628	0.0165751	0.00582595	0.011356	0.0110524	0.0146315	0.0112953
ACAP1	0.00402654	0.00838382	0.0113309	0.0226934	0.0253361	0.0100527	0.00643431	0.0113458	0.0127364	0.00177493	0.00939635	0.00291413	0.00423258	0.029143	0.0114743	0.0222047	0	0.0182107	0.0208757	0.0131461	0.0124327	0.00983435	0.00111932	0.0199098	0.00835597	0.00503867	0	0.00937419	0.0282363	0.0204425	0.0207799	0.0477414	0.00644796	0.00363755	0.0109921	0.00334951	0.00730401	0.00844017	0	0.0106567	0.00284395	0.0105028	0.0742484	0.00293057	0.00635921	0.0239906	0.00205124	0.0280915
KCTD11	0.00100718	0.00024994	0.000468807	0.000992121	0.000309543	0	0.00111957	0.00144721	0.000628733	0	0.000725317	0	0	0.00131066	0.000180603	0	0	0	0.0013854	0.000458081	0.00056714	0.00105161	0	0.00125492	0.000614343	0.00174869	0	0.000493704	0	0.00165795	0.000790251	0	0.00117684	0	0	0.000984846	0.0028661	0.00211802	0	0.000378243	0	0.000663445	0.00313924	0.00284584	0.00223785	0.00453257	0	0.00436093
TNK1	0.0129086	0.00957542	0.0131872	0.00962454	0.00765268	0.00488649	0.0200826	0.0128065	0.0101806	0.00618814	0.0059774	0.00739424	0.0092958	0.0286128	0.0121527	0.0124388	0.0793539	0.0243066	0.0157713	0.00544641	0.0185832	0.0106386	0.0101001	0.0101398	0.00952409	0.00635513	0	0.00799714	0.00863686	0.0164438	0.0244293	0.0108698	0.0104253	0.0080616	0.00512967	0.00704781	0.0195978	0.0168976	0	0.00486463	0.00979776	0.00373586	0.0117647	0.0192341	0.018945	0.00692732	0.001425	0.0111916
PLSCR3	0.00137882	0.000662627	0.000718415	0.0034773	0	0.00116321	0	0.000547864	0.00158905	0.00148648	0.000230581	0	0	0	0.000227336	0	0	0.00116984	0.00014892	0	0.00101235	0.000130131	0	0.000752831	0.000361751	0	0	0.00376308	0	0	0	0.00195989	0.000736466	0	0	0	0.000835757	0	0	0	0	0	0	0	0	0	0.00123847	0
TMEM256-PLSCR3	0.0280232	0.0286558	0.0165727	0.0230012	0.0191814	0.00823197	0.0208084	0.0163202	0.0151602	0.0102692	0.00491598	0.0191607	0.0215476	0.0315271	0.0468988	0.026293	0	0.0368724	0.0219432	0.0226675	0.0215268	0.0174534	0.0208904	0.01974	0.00861063	0.0132467	0	0.0234289	0.0238509	0.019267	0.00241176	0.0178308	0.0177428	0.015388	0.0317153	0.0146624	0.0117185	0.0132306	0	0.0204903	0.0216648	0.0149367	0.0461977	0.00704342	0.013251	0.0241074	0.0192725	0.0536767
NLGN2	0.130629	0.167543	0.134138	0.161404	0.173576	0.167771	0.168289	0.153418	0.139752	0.0993881	0.111796	0.1008	0.204183	0.194707	0.167684	0.189573	0.13731	0.184761	0.178526	0.183078	0.193898	0.104479	0.0833223	0.106119	0.144212	0.128435	0.0701162	0.177436	0.171422	0.168889	0.170354	0.206009	0.129709	0.110046	0.0759091	0.096153	0.161319	0.163318	0	0.207887	0.232208	0.144733	0.241811	0.159171	0.192371	0.0978895	0.146115	0.0974742
TMEM102	0	0	0.000882853	0.00074225	0.00117917	0.00165188	0	0	0.00032579	0	0.000572033	0	0	0	0	0	0	0	0	0	0	0	0	0	0	0	0	0	0	0	0.00217124	0	0.000708722	0	0	0	0.00120651	0.00178727	0	0.00132111	0	0	0	0	0.001527	0	0	0.00147741
FGF11	0.000167199	0.000563131	0.00711882	0.0137339	0.0126374	0.00383575	0.0229891	0.00446011	0.00881195	0.00567717	0.00786326	0.0018866	0.00495073	0.022596	0.00782493	0.0121111	0	0.00637031	0.00652798	0.00574357	0.00990808	0.00215673	0.000388325	0.0148274	0.00490542	0.0105841	0	0.00653939	0.00301199	0.00475047	0	0.00878224	0.00615271	0.00262275	0.00483067	0.00495469	0.00662871	0	0	0	0.00309106	0.00330943	0.00445161	0.00455529	0.010509	0.00221932	0.00357982	0.0199105
CHRNB1	0.00443777	0.008134	0.0127594	0.0292537	0.0103141	0.0102962	0.0144306	0.012838	0.0170083	0.00758433	0.00904341	0.00458749	0.0158857	0.0173408	0.00474066	0.0202531	0	0.011807	0.0271053	0.014996	0.0108749	0.0120084	0.00576428	0.0134857	0.0127353	0.00811301	0	0.00791488	0.0185565	0.0152896	0.00183092	0.0294302	0.00910199	0.00484709	0.00585976	0.00541622	0.0121636	0.0137236	0	0.0224773	0.00860083	0.00769179	0.0230006	0.00578933	0.0118783	0.0092484	0.00335188	0.0344134
ZBTB4	0.276272	0.324987	0.249451	0.376375	0.354214	0.265789	0.376097	0.276484	0.232	0.231549	0.210604	0.28178	0.398203	0.332072	0.341511	0.330362	0.484843	0.368231	0.304341	0.329796	0.283572	0.202803	0.414561	0.176676	0.229076	0.33671	0.20023	0.31341	0.352917	0.404171	0.466728	0.322876	0.267337	0.242501	0.340282	0.229081	0.250269	0.329097	0	0.307672	0.445154	0.281825	0.413102	0.407687	0.3018	0.202739	0.212621	0.283196
SLC35G6	0.000115792	0	0.000339845	0.000834182	0.00302848	0	0.00152233	0	0.000470242	0	0.000287784	0	0	0	0	0	0	0	0.000779928	0.00151964	0.000830294	0.000591445	0	0.000619484	0	0	0	0.00117361	0.00127237	0.000882303	0	0	0	0	0	0	0	0	0	0	0	0	0	0	0	0	0	0
POLR2A	0.170172	0.160798	0.133951	0.20058	0.19866	0.176225	0.267232	0.202498	0.160593	0.120033	0.138523	0.120069	0.263031	0.176042	0.175365	0.176484	0.197743	0.222195	0.197745	0.201026	0.169623	0.126658	0.209941	0.131697	0.141119	0.170707	0.0649394	0.191769	0.181463	0.174528	0.279119	0.19572	0.168489	0.139271	0.13905	0.122636	0.170018	0.174794	0	0.176476	0.233051	0.169556	0.210377	0.257026	0.200004	0.152416	0.116444	0.150837
SENP3	0.000683982	0.000435787	0.00151508	0.00355323	0	0	0	0.000934923	0.000536944	0.000168379	0.00099422	0.000159226	0.00207726	0	0	0.000969647	0	0.000953565	0.00239275	0.00109233	0.00170798	0.00172924	0.00573563	0	0.00100357	0	0	0.00245011	0.00149393	0	0	0.00416151	0.000962172	0.00196878	0.00583468	0	0	0.000606749	0	0.000842953	0	0	0.0079655	0	0	0.000461105	0.00103821	0.00054396
EIF4A1	0.102099	0.0730965	0.0674398	0.0869403	0.096687	0.10511	0.130347	0.116041	0.0813076	0.0562554	0.0868398	0.066914	0.138957	0.117392	0.0579366	0.0872292	0.0555363	0.0626021	0.118447	0.0768138	0.107371	0.0512231	0.0795627	0.0578439	0.0951876	0.101551	0	0.115106	0.124748	0.0661323	0.16268	0.122375	0.0738143	0.0391616	0.0575682	0.0494062	0.0769817	0.0742531	0	0.122627	0.0738966	0.0582831	0.133826	0.167713	0.0930896	0.0536123	0.0367877	0.0482559
CD68	0.00161002	0.00231257	0.00352541	0.00162679	0.00169835	0.00115611	0.00557642	0.00480836	0.00324187	0.00193142	0.00174727	0.00110445	0.00553773	0.00383427	0.00540559	0.00312392	0	0.00425673	0.00410882	0.00228688	0.00311398	0.00116884	0	0.00263059	0	0.00437521	0	0.00437961	0.00802428	0.00875592	0.0051147	0.00615731	0.00309753	0.0012006	0	0.000865385	0.00513557	0.00113231	0	0	0.00170686	0	0.00416585	0.00406158	0.00260101	0.00417844	0.000921487	0.00362947
MPDU1	0.0441185	0.044706	0.0369763	0.0583888	0.042927	0.0379729	0.0855745	0.0435044	0.0593107	0.0167605	0.0360996	0.0240308	0.0470245	0.0665397	0.0423818	0.0486063	0.0700046	0.0336555	0.0701329	0.0324571	0.0522483	0.035829	0.0190413	0.0392673	0.0332639	0.0499439	0	0.0331745	0.0593098	0.0433098	0.0794225	0.0837094	0.0450444	0.0426227	0.0470574	0.0305639	0.0519171	0.0369958	0	0.0484362	0.0472418	0.0378689	0.0424711	0.0589867	0.0470502	0.0320631	0.0145278	0.0212399
SOX15	0.0326503	0.0451095	0.0548543	0.0652	0.0419081	0.0480873	0.150942	0.0681331	0.0573158	0.0176577	0.0327846	0.011119	0.0514472	0.0710111	0.0243871	0.0594262	0	0.0346777	0.0728795	0.0281366	0.0448349	0.0214125	0.0226574	0.0326518	0.0496586	0.017722	0	0.0851394	0.0673821	0.0546501	0.0902861	0.0709087	0.0413044	0.0191995	0.0151851	0.0116616	0.0661256	0.0678616	0	0.0400326	0.0187455	0.0431735	0.0916188	0.0669734	0.0656745	0.0140244	0.0157012	0.0379584
FXR2	0.107846	0.0998755	0.107399	0.142017	0.105376	0.139923	0.220479	0.152361	0.0945894	0.0861224	0.107251	0.0715249	0.19261	0.120804	0.0914404	0.109809	0.25364	0.102393	0.169462	0.101289	0.117224	0.084517	0.110989	0.0810483	0.133149	0.102781	0.199976	0.13416	0.135034	0.107202	0.166183	0.148448	0.110583	0.0604204	0.0847492	0.0735348	0.125668	0.0928742	0	0.124069	0.0857265	0.0968376	0.0976619	0.209571	0.165986	0.0631602	0.0979593	0.106258
SHBG	0.00759009	0.00974964	0.0119827	0.0325111	0.0150182	0.00709399	0.00904988	0.0095087	0.00853228	0.00593565	0.00489811	0.000318729	0.015171	0.00910047	0.00553398	0.0278337	0	0.00592689	0.0151496	0.00533436	0.00625608	0.00537736	0.00236471	0.00479337	0.0108024	0.00940214	0	0.00940632	0.0129001	0.0116164	0.0136662	0.0159764	0.00725688	0.00602701	0.0134921	0.00455654	0.00615416	0.0103715	0	0.00860877	0.0187306	0.0035674	0.00634674	0.00268374	0.00694079	0.00275426	0.0117156	0.0158731
SAT2	0.249583	0.273663	0.210485	0.449941	0.373955	0.26147	0.264883	0.289457	0.253152	0.137485	0.147811	0.131744	0.266766	0.334181	0.285682	0.382463	0.216758	0.385004	0.300202	0.262418	0.283524	0.171152	0.12862	0.156514	0.190733	0.226081	0.328746	0.299735	0.467125	0.369385	0.317542	0.281434	0.227902	0.152116	0.180086	0.173922	0.257628	0.257856	0	0.32326	0.462163	0.229718	0.48562	0.300694	0.251288	0.154028	0.239819	0.0971958
ATP1B2	0.0750583	0.0599676	0.0715033	0.10109	0.0688975	0.0803982	0.226571	0.119581	0.0942332	0.0763463	0.124389	0.0569455	0.0558758	0.0577222	0.0611798	0.0641445	0.140347	0.0839679	0.1349	0.0803989	0.0592203	0.0661566	0.0733021	0.0577239	0.0645862	0.0713201	0	0.109325	0.108595	0.106892	0.212296	0.177853	0.0942602	0.0504634	0.0667536	0.0324683	0.0968713	0.140891	0	0.212495	0.0684652	0.0788039	0.176134	0.106285	0.0768525	0.0492968	0.0193898	0.0572376
TP53	0.0191858	0.0252921	0.0293598	0.050741	0.0417266	0.0311061	0.0365331	0.0222909	0.0201677	0.015782	0.0135394	0.011496	0.0175914	0.0276723	0.0211346	0.0226909	0	0.0333912	0.0233154	0.0370343	0.020053	0.018554	0.0540203	0.017227	0.013469	0.0196588	0	0.0208748	0.0412575	0.0293022	0.0250248	0.0152377	0.0213232	0.021966	0.0130886	0.0218365	0.0224944	0.0276495	0	0.0148726	0.0115347	0.0111239	0.0214568	0.0254431	0.0190704	0.0115373	0.0158018	0.0698468
WRAP53	0.0170704	0.0205132	0.0202786	0.0239097	0.0330964	0.0180915	0.0341549	0.0238062	0.0208307	0.00670372	0.0135626	0.0140896	0.0308637	0.0307622	0.0334222	0.0293453	0.179307	0.0310236	0.0313095	0.0298774	0.0307302	0.0187407	0.01985	0.0307645	0.0126903	0.0214197	0	0.0272384	0.04031	0.0314855	0.0583091	0.0314153	0.0236284	0.0135659	0.0136938	0.0131807	0.0216703	0.0146092	0	0.0235387	0.0195958	0.0261916	0.0344549	0.0289731	0.0296951	0.0132316	0.0539406	0.0213994
EFNB3	0.0973418	0.0724833	0.101291	0.173037	0.190003	0.14361	0.161884	0.0827223	0.0977405	0.0750835	0.10399	0.0711707	0.137299	0.0724179	0.0705263	0.08193	0.0885302	0.093549	0.148522	0.13636	0.121985	0.0738384	0.120038	0.0760194	0.112742	0.114289	0	0.124425	0.172027	0.170071	0.118875	0.125517	0.0811117	0.0695938	0.0782972	0.0796305	0.0790861	0.0663096	0	0.112528	0.0722795	0.0596484	0.145826	0.220609	0.114019	0.0917508	0.0444923	0.0696305
DNAH2	0.0590057	0.0677799	0.0628641	0.117804	0.0881033	0.0437944	0.0566252	0.0737141	0.0727489	0.0408336	0.0632491	0.0530964	0.0462717	0.106795	0.0978899	0.0810668	0	0.101771	0.0597629	0.0941274	0.079318	0.0751097	0.0464441	0.0621854	0.0381106	0.0457853	0	0.0623567	0.110733	0.129519	0.0961226	0.112844	0.0722705	0.0640455	0.0881679	0.0581981	0.0432995	0.0658824	0	0.0757856	0.0721968	0.08169	0.157616	0.0857419	0.0675982	0.0709141	0.0591371	0.117292
KDM6B	0.0869823	0.107086	0.0977607	0.0730197	0.0750003	0.0916671	0.218228	0.111705	0.0824721	0.0613021	0.0759094	0.0824373	0.167215	0.0936623	0.130469	0.0736175	0.369855	0.106104	0.0887679	0.0980452	0.110411	0.0651974	0.0618939	0.060613	0.0764663	0.0664559	0.0859405	0.144829	0.10612	0.138654	0.196266	0.133409	0.0971157	0.0563123	0.0830431	0.0857443	0.120418	0.173776	0	0.106024	0.103731	0.10385	0.134728	0.130935	0.108704	0.106857	0.0528049	0.131686
TMEM88	0.0095622	0.0114754	0.00791874	0.00986285	0.0128086	0.00869287	0.00589174	0.00962824	0.00564199	0.00285624	0.00684158	0.00400422	0.0145071	0.00778491	0.0140676	0.00709019	0	0.00490666	0.00218828	0.00540301	0.0078358	0.00509789	0	0.00274648	0.00524914	0.00827906	0	0.0118461	0.00575709	0.017865	0.00925407	0.00526279	0.0121881	0.00474827	0.0141793	0.00775664	0.00247202	0.00592459	0	0	0.0115121	0.00116551	0.00123206	0.0109731	0.00755699	0.0056079	0.00188118	0.0030187
NAA38	0.159687	0.185068	0.165942	0.322806	0.28641	0.174098	0.221194	0.186628	0.16491	0.116026	0.123261	0.101116	0.191816	0.242338	0.150196	0.205786	0.220848	0.217915	0.229313	0.206821	0.180424	0.118794	0.0956777	0.124072	0.172228	0.144319	0.254317	0.224541	0.345547	0.290195	0.236847	0.198077	0.14693	0.167535	0.119949	0.125273	0.149044	0.152392	0	0.17771	0.167425	0.165929	0.350334	0.269412	0.180851	0.126925	0.19515	0.110601
CYB5D1	0.0315436	0.0213317	0.0338937	0.0464104	0.036976	0.0417587	0.0482577	0.0483802	0.0359387	0.0341896	0.0367025	0.0354357	0.0492272	0.0417056	0.0252471	0.0315844	0.0548626	0.020887	0.0526564	0.0302614	0.0328134	0.0312983	0.0440211	0.0290062	0.0375313	0.0233788	0	0.0499723	0.0390197	0.0367225	0.0514366	0.0459047	0.0398399	0.0250873	0.0326213	0.0210213	0.0381755	0.0297938	0	0.036061	0.0270257	0.0302944	0.0383725	0.0599659	0.04186	0.0362895	0.0123372	0.0566023
CHD3	0.151984	0.146535	0.129277	0.230768	0.206416	0.174049	0.316026	0.186063	0.176701	0.112261	0.159507	0.13299	0.302557	0.177882	0.211634	0.180112	0.259582	0.215521	0.195158	0.200241	0.170432	0.121337	0.211567	0.157987	0.163172	0.161291	0.0649394	0.166386	0.178082	0.253799	0.240932	0.199754	0.186331	0.154168	0.139288	0.155664	0.161002	0.216822	0	0.211745	0.300431	0.148215	0.189174	0.262197	0.189138	0.128316	0.277984	0.171879
RNF227	0.0195586	0.0169506	0.0269772	0.0193444	0.0163287	0.0298754	0.0508217	0.0315668	0.0336994	0.0136895	0.0209072	0.0168719	0.0151432	0.0313981	0.0196407	0.0237662	0	0.024952	0.0307965	0.0220816	0.0254021	0.0187766	0.0236045	0.0188977	0.0271609	0.0106908	0.0649394	0.0372602	0.0268912	0.0202078	0.0286179	0.0339297	0.0193072	0.0148634	0.0353498	0.0108748	0.027802	0.0299155	0	0.0134613	0.0247012	0.0172053	0.0254676	0.0468947	0.0307318	0.0129754	0.00277828	0.0186933
KCNAB3	0.0562425	0.0484723	0.0612431	0.0385508	0.0356785	0.0389579	0.0688436	0.0716662	0.0401577	0.0453498	0.035168	0.0565754	0.0994891	0.0827406	0.0738335	0.0689209	0.0793539	0.0519143	0.0598798	0.0271794	0.0735994	0.0469296	0.0592508	0.0222227	0.0313921	0.017046	0	0.0677648	0.0820101	0.0543689	0.10498	0.056687	0.0563095	0.0360917	0.0282734	0.037	0.0554322	0.078602	0	0.0721055	0.056295	0.0434143	0.113256	0.0587713	0.059023	0.0340131	0.0471505	0.0447888
AC104581.2	0	0.000468848	0.000239938	0.00148918	0	0	0.00152233	0.0023585	0.00032877	0	5.88906e-05	0	0	0	0.000268491	0	0	0	0.0021705	0	0	0	0	0.0021458	0.000662993	0	0	0	0	0	0	0	0	0	0	0	0.000283622	0	0	0	0	0	0.00389193	0	0	0.000437665	0	0
TRAPPC1	0.0056125	0.00257122	0.00566696	0.00758653	0.00738076	0.00931163	0.0327759	0.0188449	0.0153557	0.00986058	0.0208106	0.00495826	0.019578	0.0361219	0.0158692	0.0150908	0	0.0132305	0.0516173	0.0136484	0.0211069	0.00960724	0.00533713	0.0141397	0.0121121	0.0053371	0	0.00870609	0.0153067	0.00437541	0.0136903	0.021004	0.0128283	0.0116776	0.0131931	0.00686598	0.0320204	0.0219308	0	0.00674339	0.0162364	0.012172	0.0170426	0.0071423	0.029813	0.00914556	0.00519114	0.0115641
CNTROB	0.0306267	0.0267047	0.0349745	0.0449093	0.0427327	0.0269944	0.0314372	0.0379143	0.0522003	0.0304216	0.0249298	0.029462	0.0631283	0.0560942	0.0523234	0.0659062	0	0.0440701	0.0387652	0.0458778	0.0547821	0.0305262	0.0399272	0.0475961	0.0252854	0.0417738	0	0.0316341	0.0479774	0.0290125	0.0444503	0.0413861	0.0364727	0.0372949	0.0270668	0.0390847	0.0273344	0.023722	0	0.0580913	0.0625992	0.042574	0.046294	0.0335414	0.0256755	0.0272089	0.0329159	0.0242614
GUCY2D	0.00375126	0.00602631	0.00434161	0.00633595	0.00199645	0.00729015	0.00434862	0.00530809	0.0118809	0.0047753	0.00382757	0.00368911	0.00075015	0.0208742	0.00981739	0.00598189	0	0.0132018	0.0106915	0.00793588	0.00351416	0.0055969	0.0016612	0.0115024	0.00648649	0.00543931	0	0.00909019	0.0073094	0.0137563	0.00236987	0.00951362	0.00558873	0.00433178	0.00186948	0.00406702	0.0088033	0.00782586	0	0.00770685	0.00752652	0.0078291	0.0193085	0.0187543	0.00678145	0.00554831	0.00309571	0.0185131
ALOX15B	0.0045486	0.00180042	0.00235689	0.00252804	0.00516264	0	0	0.0014407	0.00211172	0.00128511	0.00124881	0.00438155	0.00321025	0.00424829	0.00095068	0.00176244	0	0.000547659	0	0.00289568	0.00129088	0.0105157	0.000911268	0.00130023	0.000908766	0.00137236	0	0.00183847	0.00275488	0	0	0.00386385	0.00234338	0.000742715	0.0135232	0.000725246	0.000616305	0.00131822	0	0.0075619	0.00375533	0.00553096	0.011426	0	0.000775693	0.00144161	0.00158843	0.0040555
ALOX12B	0.0179621	0.00659652	0.0091829	0.013644	0.0105531	0.00768777	0.0256736	0.0187116	0.0159305	0.0086604	0.00611457	0.00690207	0.00683248	0.0310651	0.0244315	0.0216032	0	0.0268803	0.0110649	0.0105764	0.0122882	0.0297805	0.014945	0.00730328	0.00634052	0.0116736	0	0.0118449	0.0288066	0.00764611	0.0201585	0.0354392	0.00918608	0.00947373	0.0164499	0.0046917	0.00929537	0.0070753	0	0.0140186	0.0155737	0.0223536	0.0247548	0.0074211	0.00412086	0.00907543	0.00348547	0.0255976
ALOXE3	0.0257294	0.0403749	0.0264198	0.0217242	0.0348248	0.0263066	0.100414	0.033586	0.0203739	0.0192981	0.0200547	0.0209234	0.0189106	0.0290038	0.0296014	0.0372677	0	0.0355095	0.0275081	0.0302793	0.0339049	0.0305358	0.0227132	0.0152891	0.020432	0.0276267	0.0859405	0.0340543	0.0322425	0.0172474	0.0266608	0.0352336	0.0298162	0.0363144	0.017674	0.0281486	0.0218691	0.0395353	0	0.0401861	0.0288072	0.0475257	0.0404835	0.0419677	0.0300184	0.0457978	0.0290644	0.170516
HES7	0.0356415	0.0413269	0.0297875	0.0314504	0.0178778	0.0251002	0.0147052	0.0296075	0.0133113	0.00739702	0.0171578	0.0264478	0.0266481	0.0269301	0.020077	0.0308889	0	0.0317546	0.0138678	0.0316415	0.0240917	0.0210857	0.0162709	0.0140351	0.0252363	0.0191704	0.113527	0.0650981	0.0520347	0.0187935	0.0366531	0.0549609	0.0275517	0.0102965	0.0259617	0.0237025	0.0255568	0.0438372	0	0.0378678	0.0423009	0.0399169	0.0515928	0.0210571	0.0265748	0.0195487	0.0126656	0.0195774
PER1	0.16012	0.199049	0.153385	0.118951	0.234804	0.17397	0.222598	0.163819	0.157578	0.113182	0.086603	0.134847	0.192868	0.1153	0.260671	0.100177	0.292158	0.139623	0.125569	0.081921	0.245633	0.119274	0.127987	0.150344	0.0939201	0.117746	0.137095	0.191197	0.200442	0.17624	0.255276	0.203081	0.174801	0.100491	0.0679005	0.135345	0.133249	0.180701	0	0.245122	0.153612	0.140766	0.276177	0.173904	0.196064	0.10444	0.13288	0.116381
AC129492.3	0.00367478	0.0027617	0.00103867	0.00256237	0.00184694	0.00210019	0.00105115	0.00202159	0.00235972	0.000347248	0.00228157	0.000940067	0.00173422	0.00101223	0.00134574	0.0025931	0	0.000976521	0.00109776	0.00193631	0.00176073	0.00417402	0.00235459	0	0.00269303	0.0023195	0	0.000653333	0.00126664	0.00378664	0.0071066	0.00180912	0.00325135	0.000843543	0	0.0011852	0.00317783	0.0061408	0	0.00760731	0.00205069	0.00134784	0.00161542	0.00533892	0.00133415	0.00151248	0	0.0115927
TMEM107	0.0636803	0.0578726	0.065187	0.0923704	0.07152	0.0482178	0.0638161	0.0876475	0.0794681	0.0547812	0.0478016	0.0487476	0.0585863	0.0911394	0.0641935	0.105435	0	0.0894108	0.0991511	0.0610418	0.050223	0.0599741	0.0348869	0.0721809	0.0451035	0.055178	0	0.0680578	0.101711	0.0417198	0.0913084	0.0813301	0.066373	0.0488508	0.0635363	0.0474952	0.0600809	0.0562807	0	0.0703914	0.0537709	0.0713896	0.0816593	0.0638696	0.0753769	0.0707232	0.0265131	0.0583299
BORCS6	0.0144772	0.0134911	0.00820394	0.0108619	0.00651582	0.00967786	0.0239085	0.0154905	0.0100573	0.011191	0.0121106	0.005167	0.0251368	0.0101703	0.00651555	0.0068322	0	0.0145623	0.0352362	0.00917589	0.00878802	0.00821888	0.00909037	0.0103548	0.0236919	0.00824491	0	0.00908667	0.00944678	0.00715286	0.00428059	0.0208677	0.0109701	0.018358	0	0.00499956	0.0201174	0.0117046	0	0.0118316	0.0134413	0.0108419	0.0208654	0.0151262	0.0251232	0.0143981	0	0.0114697
AURKB	0.000193686	0	0.00046689	0.00153108	0	0.00105126	0	0.0025736	0.000357507	0	0.000565395	0	0	0	0.00121358	0	0	0.000566241	0	0.000788979	0.000622283	0.00113143	0	0	0.00035374	0	0	0.000911519	0.00108552	0.00101875	0.0014145	0	0.000145569	0	0	0	0.00303415	0	0	0	0.00125037	0	0.00195673	0	0	0.000461105	0	0.000532215
CTC1	0.114848	0.123545	0.0940601	0.129686	0.14118	0.0971867	0.111314	0.130415	0.102349	0.0763487	0.0848599	0.0870465	0.125731	0.150167	0.166252	0.138671	0.060704	0.178662	0.130551	0.140707	0.0859238	0.0915063	0.0832627	0.0949516	0.0861147	0.0977489	0.0859405	0.121445	0.14708	0.13233	0.164477	0.167184	0.126544	0.0741662	0.0806458	0.0947857	0.115361	0.137035	0	0.135381	0.181578	0.117108	0.181106	0.127202	0.113955	0.0846389	0.0955558	0.096193
PFAS	0.0464244	0.0437237	0.0493452	0.0615695	0.0652013	0.0372827	0.055503	0.0545199	0.051211	0.040156	0.0367032	0.0329602	0.0538071	0.0752276	0.0474055	0.0984174	0	0.0786978	0.0565135	0.0529587	0.0534931	0.0403169	0.0306104	0.0425614	0.0358101	0.0384427	0.0859405	0.0435346	0.0539912	0.0473733	0.035755	0.0431451	0.0458917	0.021022	0.0327531	0.0427665	0.0406115	0.0418368	0	0.0567561	0.0582321	0.0344396	0.0730597	0.0455629	0.036017	0.0243807	0.0346117	0.0196159
SLC25A35	0.00176557	0.00202131	0.00262914	0.00308587	0.00106713	0.00096302	0.00626819	0.00232801	0.00351082	0.0019082	0.00146043	0.00563591	0.000435895	0.00161877	0.00688023	0.00299315	0	0.00569252	0.00395003	0.00277407	0.00338121	0.00184947	0.00872874	0.00487439	0.0024657	0.00158187	0	0.000471998	0.00157149	0.00341345	0.0039828	0.00305027	0.0014522	0	0.000948808	0.00311425	0.00221453	0.0033465	0	0.00832601	0.00187909	0.0016826	0.00397409	0.000873079	0	0.00389199	0.00200387	0.00784714
RANGRF	0.0231989	0.0395931	0.0263391	0.0515475	0.0339452	0.0298225	0.0508183	0.0444104	0.0347636	0.0134261	0.0127075	0.0114256	0.0496103	0.0614023	0.0272803	0.0423967	0	0.0453711	0.0442596	0.0309427	0.0259747	0.0205467	0.0148691	0.0101193	0.0212265	0.0291792	0.0859405	0.0505765	0.0528234	0.031689	0.0356564	0.0595088	0.0318553	0.0253197	0.0306245	0.0119629	0.0321232	0.0302024	0	0.0464048	0.0375412	0.018357	0.0471192	0.0324285	0.0308548	0.0200732	0.0684098	0.0245962
ARHGEF15	0.00129679	0.000663609	0.00303369	0.0052154	0.00210559	0.00385108	0.00470313	0.0017533	0.00492125	0.00174972	0.00208892	0.000226286	0.00245718	0.00334111	0.00726612	0.00550125	0	0.00610895	0.00153296	0.00926836	0.00186858	0.000840257	0.00389815	0.000909617	0.000700079	0.00652173	0	0.00395981	0.00369279	0.00292561	0	0.00189291	0.00218664	0.00141502	0.0024954	0.00448749	0.00249597	0.000278738	0	0.00156028	0.00443271	0	0.00234003	0	0.00244604	0.00295027	0	0.00170487
ODF4	0.000320553	0.00105202	0.000955272	0.00257904	0	0	0	0	0.000657542	0	0	0	0	0	0.000312089	0.000693951	0	0.000273906	0	0	0	0.000222557	0	0.00166139	0	0	0	0.00131958	0.00046739	0	0	0.000783741	0.000365211	0.000221279	0	0	0.000138985	0	0	0	0	0	0	0	0	0	0	0
AC135178.3	0.00323845	0.00350671	0.00503757	0.0240549	0.0139323	0.00189982	0.00312783	0.00477676	0.00674928	0.00479623	0.00252469	0.00228715	0.00235941	0.0113311	0.00250522	0.00859889	0	0.00679279	0.0109734	0.00603982	0.00456174	0.0054607	0.002043	0.0150911	0.00260633	0	0	0.00506438	0.0201592	0.00691288	0.00388736	0.00991545	0.00435714	0.00461188	0.00343055	0.00216976	0.0045996	0.00366881	0	0.00199225	0	0.00443707	0.00882925	0.00364664	0.00375276	0.00526548	0.000442579	0.00764215
RNF222	0	0	0.000423802	0.00206172	0.00235059	0	0	0.000620512	0.000927483	0.000467376	9.34732e-05	0	0	0.000824024	0.000253288	0.000621335	0	0.00195411	0.000836364	0	0.000375298	0.00140713	0	0.00181359	0.000227586	0	0	0	0.00259557	0.00110951	0	0.000626241	0.000137168	0.000874887	0	0.000623952	0.000367873	0	0	0	0	0	0.00302482	0	0	0.000645818	0	0.00641939
NDEL1	0.148095	0.172546	0.132976	0.248664	0.193698	0.159826	0.166218	0.178257	0.139463	0.1108	0.134576	0.0964182	0.153344	0.209611	0.150788	0.197904	0.10552	0.166576	0.196861	0.130933	0.145226	0.117341	0.112336	0.122316	0.112843	0.128807	0.113527	0.2065	0.23818	0.194661	0.198732	0.186178	0.125243	0.132397	0.0903062	0.101885	0.151939	0.153782	0	0.161103	0.17116	0.135755	0.199025	0.14099	0.133943	0.115274	0.129274	0.136983
MYH10	0.33403	0.450523	0.262171	0.491756	0.418245	0.400353	0.453697	0.329161	0.205041	0.295633	0.217111	0.383531	0.527684	0.371439	0.352943	0.395102	0.738707	0.378231	0.341682	0.390311	0.342238	0.228449	0.504581	0.167395	0.301472	0.424338	0.451827	0.519098	0.48707	0.616858	0.586434	0.255724	0.310696	0.238434	0.534421	0.278335	0.257538	0.372993	0	0.415418	0.530767	0.476252	0.497511	0.635222	0.317167	0.226377	0.317177	0.325236
CCDC42	0.00302319	0.00185102	0.00397182	0.003234	0.00770587	0.00273074	0.00223647	0.00176363	0.0044583	0.00135381	0.000324381	0	0.00330912	0.00349452	0.00235965	0.00252231	0	0.00451834	0.000543014	0.00103465	0.00271246	0.00144741	0.00129359	0.00136288	0.00123023	0.00249718	0	0.00427664	0.00480713	0.00181478	0.0013587	0.00460023	0.00112496	0.000897328	0.0011584	0.00241575	0.00176998	0.00230083	0	0.00120491	0.00269975	0.00761864	0.00163635	0	0.000770218	0.00112141	0.00107155	0.00518326
PIK3R6	0.0057887	0.00391606	0.00912903	0.0125704	0.00923025	0.00503665	0.00682507	0.00578902	0.00430666	0.00594741	0.00253698	0.00409839	0.00385332	0.0110094	0.00620085	0.0117765	0	0.00654308	0.00600708	0.00732689	0.00685763	0.00699845	0.00683035	0.00291122	0.0030531	0.000320498	0	0.00395602	0.00994265	0.00899005	0.0123267	0.00810385	0.00502532	0.00638556	0.0054247	0.00307401	0.00532162	0.00198383	0	0.00255835	0.0120292	0.00761281	0.00749931	0.000876306	0.00799598	0.0018239	0.00615627	0.0209512
PIK3R5	0.00458095	0.00540787	0.00521124	0.0152656	0.00577624	0.00353418	0.00721827	0.00401987	0.00484412	0	0.000750132	0.000218487	0.000515906	0.00172845	0.000574283	0.00272022	0	0.00130333	0.0035684	0.0020939	0.000791788	0.00384366	0.00779265	0.00117221	0.00797355	0.00309166	0	0.00517321	0.00843105	0.0023286	0.00423387	0.00423401	0.00481664	0.00239485	0.00971931	0.00328872	0.0022871	0.00435147	0	0.00443541	0.00204157	0.00358348	0.00651066	0.00595345	0.00366125	0.00218385	0.00114675	0.00530999
NTN1	0.0253685	0.0398281	0.0432293	0.0694325	0.0651812	0.0247387	0.0201125	0.0266627	0.0307211	0.0170612	0.0221404	0.018454	0.025553	0.091323	0.0315827	0.0724895	0	0.0872552	0.0350247	0.0507479	0.0591955	0.0317239	0.0259921	0.0569144	0.0181329	0.027768	0	0.0319908	0.112057	0.0331049	0.0164847	0.123946	0.0292228	0.0211726	0.0344297	0.0140658	0.0266159	0.0159151	0	0.0419233	0.0282637	0.0341506	0.118231	0.0150902	0.0118559	0.0373645	0.0300704	0.0458094
STX8	0.374864	0.416446	0.29355	0.492231	0.452053	0.363315	0.401642	0.337492	0.283749	0.29955	0.243825	0.403024	0.511561	0.423519	0.370497	0.415906	0.616148	0.448004	0.362308	0.380298	0.353637	0.248856	0.494079	0.214717	0.303904	0.383803	0.473194	0.486876	0.506561	0.552957	0.591813	0.339423	0.32691	0.323596	0.561672	0.276246	0.287993	0.380723	0	0.457361	0.528237	0.471993	0.529894	0.544194	0.374154	0.218503	0.295177	0.344
CFAP52	0.103721	0.128785	0.103503	0.126132	0.110915	0.0984752	0.072875	0.1248	0.098323	0.0660241	0.0969015	0.113524	0.139684	0.137811	0.13725	0.114643	0.0514015	0.133717	0.0911076	0.118823	0.0953231	0.100423	0.118084	0.116373	0.055791	0.091569	0.119801	0.13915	0.149286	0.156981	0.207316	0.111735	0.113024	0.11216	0.175307	0.091667	0.120638	0.138061	0	0.09192	0.118853	0.19089	0.200498	0.0828933	0.135614	0.0980514	0.0632732	0.102387
USP43	0.330138	0.368743	0.299635	0.4261	0.422783	0.331281	0.261072	0.299374	0.269296	0.23087	0.24692	0.323828	0.369722	0.365791	0.354258	0.413368	0.578002	0.417511	0.337656	0.38024	0.339766	0.26725	0.321328	0.187346	0.2637	0.329682	0.286576	0.413683	0.486258	0.503511	0.442833	0.338241	0.323902	0.268579	0.419294	0.271419	0.282729	0.35571	0	0.378846	0.438605	0.4111	0.504555	0.339554	0.35093	0.247015	0.267875	0.264502
DHRS7C	0.00165757	0.00109684	0.00256964	0.00614612	0.00390736	0.00142977	0.00330572	0.00271389	0.00392186	0.00262894	0.00133374	0.000202341	0.0018779	0.00076601	0.00312949	0.00713727	0	0.0069736	0.0013514	0.00471283	0.00231665	0.00344733	0	0.00228904	0.000962576	0.00491091	0	0.00255858	0.00599027	0.0039921	0	0.00753703	0.00371939	0.00301451	0	0.0038015	0.00103682	0.00142763	0	0.00230616	0.00205794	0.0103526	0.0164886	0.00162077	0.000734516	0.00464759	0	0.00238786
GSG1L2	0.0138194	0.0142514	0.0145894	0.0288679	0.02555	0.00828152	0.0134094	0.0113461	0.0176334	0.008179	0.00549179	0.0054642	0.00633161	0.0201648	0.0189605	0.0187224	0	0.0239766	0.00831167	0.0121499	0.014873	0.0139854	0.0290312	0.0163844	0.00828966	0.0134745	0	0.0134894	0.0361727	0.0271495	0.0101527	0.0192113	0.017087	0.00739429	0.0243811	0.0103516	0.0158457	0.0113635	0	0.0110315	0.0220915	0.0249728	0.0100281	0.00254936	0.0159553	0.0116348	0.0145048	0.0583185
GLP2R	0.0356538	0.022643	0.0124383	0.0409447	0.0412387	0.0182496	0.0120886	0.0164626	0.039928	0.0161739	0.0190393	0.0125953	0.019035	0.0349796	0.0197279	0.0464127	0	0.025636	0.0234072	0.0105205	0.0211833	0.0157188	0.0236275	0.0274707	0.00667879	0.0166178	0	0.0086955	0.0428949	0.0168417	0.00451891	0.0326149	0.0280034	0.02869	0.0204103	0.0250905	0.0076694	0.00717612	0	0.0107256	0.0390494	0.0243289	0.041013	0.0121974	0.0181762	0.052944	0.0767846	0.0341772
RCVRN	0.00890287	0.0132731	0.0174619	0.0132864	0.0113763	0.0120694	0.0397897	0.0220756	0.0161668	0.00841191	0.00565441	0.00289718	0.00180827	0	0.00291756	0.00632514	0	0.00692085	0.0121617	0.0178379	0.0202658	0.0224548	0.0120041	0.00823008	0.00171179	0.0129334	0	0.016605	0.00738579	0.0319487	0.00701864	0.0252624	0.0216064	0.00686576	0.0052231	0.00483573	0.0288112	0.0288501	0	0.0120081	0.00600965	0.00844125	0.0122904	0.00460284	0.0113965	0.0128726	0.00890456	0.0638607
GAS7	0.359079	0.395073	0.214808	0.500833	0.490493	0.361349	0.408122	0.275961	0.199848	0.271478	0.212988	0.359006	0.571803	0.286555	0.301302	0.352425	0.875492	0.385818	0.284179	0.383851	0.286916	0.168356	0.465054	0.133131	0.247867	0.388979	0.375564	0.512223	0.492668	0.56429	0.614904	0.215905	0.24674	0.257814	0.473755	0.243339	0.200963	0.330767	0	0.379368	0.52045	0.459043	0.46224	0.564817	0.312571	0.135345	0.336712	0.277777
MYH13	0.0132412	0.0096428	0.0138327	0.0274761	0.0189156	0.0072775	0.0178934	0.0119524	0.0301689	0.00524851	0.0046137	0.00165323	0.00858828	0.0558237	0.0196937	0.0263239	0	0.014456	0.0136138	0.00450444	0.00844315	0.0133237	0.00732692	0.0160897	0.0112417	0.00913333	0	0.0140073	0.019001	0.0142258	0.00826266	0.0214053	0.00850957	0.00172532	0.000854715	0.00231051	0.0136728	0.0100889	0	0.00557812	0.0135532	0.00809523	0.0285084	0.00606202	0.00507159	0.00779809	0.00651285	0.0280998
MYH8	0.00107674	0.000252944	0.00130987	0.00121829	0.00132581	0.000188622	0.00249373	0.00135216	0.000713638	0.00033174	0.00128145	0	0	0.00370044	0.000543442	0.00228851	0	0.000505531	0.00138979	0.00105065	0.00270991	0.00128308	0	0.00309434	0.000466675	0	0	0.000664927	0.0019099	0.0026269	0.00185871	0.0012638	0.00162032	0.00315441	0.000591797	0	0.000894891	0.00114953	0	0	0.000807442	0.000398224	0.00227308	0.00260785	0.00216965	0.00124531	0	0
MYH4	0.000406244	0	0.000190299	0	0	0.000423092	0.00111088	0	0.000120372	0	0.000161405	0	0	0.00137003	0.000728803	0.000909774	0	0	0.00102184	0.000530686	0	0	0	0	0	0	0	0	0	0	0	0	0	0	0	0.00097057	0.000266864	0.000318723	0	0.00308762	0	0	0	0	0	0.000828519	0	0.000771301
MYH1	0.000341542	0.000263291	0.000616876	0.00118781	0.00143591	0.00118635	0.000643084	0.00174555	0.00161614	0	0.00032663	0.00204544	0	0.00132505	0.000739891	0.000804026	0	0.000538953	0.00073944	0	0.00102558	0.000124094	0	0.000342833	0	0.000330625	0	0.00188329	0.000747921	0	0	0.00136829	0.000591812	0.00183381	0.00278561	0.00150331	0.000489057	0.00129282	0	0.00363811	0	0	0.00249573	0	0	0	0	0.000623805
MYH2	0.000337318	0	0.000886117	0.00118746	0.000838948	0.000303587	0	0	0	0	0	0	0	0	0.000163851	0	0	0.000546093	0	0	0	0.00012239	0	0	0	0	0	0	0.00123812	0	0	0.000609333	0.000217629	0	0	0	0.000159108	0	0	0	0	0	0	0	0	0	0	0.000696525
MYH3	0.012493	0.00871455	0.012442	0.0142785	0.0107002	0.00936005	0.019775	0.0117381	0.0120217	0.00850231	0.00855551	0.00928236	0.0212896	0.0169466	0.0240265	0.0208023	0	0.0192314	0.00661562	0.0123681	0.0124158	0.0135405	0.00981749	0.0110645	0.00381489	0.00763772	0	0.0102758	0.0163063	0.00577889	0.0119444	0.0126681	0.0109736	0.00472959	0.001687	0.00910043	0.0101468	0.0137856	0	0.00375349	0.0185873	0.0135059	0.0186125	0.0115257	0.00476473	0.0112133	0.00914729	0.0802388
SCO1	0.0657553	0.0690735	0.0480103	0.0880626	0.0624714	0.0657102	0.0847626	0.0704185	0.0708548	0.0548676	0.0549276	0.0506919	0.0657999	0.111604	0.0593182	0.0764122	0	0.0732955	0.100146	0.0593149	0.0719202	0.0615117	0.0524262	0.0569535	0.0542023	0.0428483	0.0649394	0.0428807	0.0823697	0.0677502	0.0672181	0.0932899	0.0553736	0.0644773	0.0431356	0.050558	0.0667745	0.0600565	0	0.0841661	0.076947	0.049211	0.0813831	0.0782804	0.0586063	0.0444751	0.0331697	0.135709
ADPRM	0.0405955	0.0472655	0.0481025	0.0611858	0.0361387	0.0389459	0.0234412	0.0406646	0.0461729	0.0246034	0.0318727	0.0191623	0.0409931	0.0529464	0.0393249	0.0553752	0	0.0430147	0.0516134	0.0295469	0.0262413	0.0289825	0.0304835	0.0251367	0.0246493	0.0406396	0	0.0322751	0.0425395	0.0529993	0.0489859	0.0292744	0.0244542	0.0342577	0.011363	0.0281511	0.0240672	0.0403124	0	0.0558842	0.0582085	0.0222969	0.0614814	0.0402905	0.0202198	0.0269586	0.0154469	0.0176545
TMEM220	0.0297474	0.031384	0.0321715	0.059685	0.0365615	0.0234442	0.00943336	0.0241564	0.0370538	0.0152862	0.0173409	0.0170164	0.0395372	0.0772556	0.0148388	0.045167	0	0.0533072	0.0347835	0.0249218	0.0405774	0.0336837	0.0275651	0.0284714	0.0205959	0.0247089	0	0.0203986	0.0508727	0.0297543	0.0177078	0.0401741	0.0155343	0.00784974	0.0173343	0.0240914	0.0129308	0.0166329	0	0.0302081	0.0302496	0.0279991	0.0576799	0.00938331	0.00838212	0.0223757	0.0440015	0.0278594
TMEM238L	0.00211848	0.00327125	0.0026703	0.00802578	0.00707282	0.00242739	0.00314007	0.00214763	0.00436898	0	0.000285057	0.000359546	0.00255438	0.00326012	0.00269615	0.0101077	0	0.00342437	0.00110646	0.000723863	0.00119509	0.00197922	0	0.00346874	0.00110557	0.00109621	0	0.00600778	0.00525662	0.000739582	0.00149125	0.00600769	0.00312096	0.00388443	0	0.000598464	0.00231228	0.00319616	0	0.00177772	0.00487045	0.00382824	0.0152999	0.00175971	0.000751279	0.00164799	0.00770147	0.00582772
PIRT	0.00334218	0.00389832	0.00724317	0.0146658	0.00562855	0.00148951	0.00561085	0.0014522	0.0018506	0	0.000546006	0.000234031	0.000640702	0.00320452	0.0012627	0.00376922	0	0.00216821	0.00403988	0.00226651	0.00388423	0.00338788	0.00377354	0.00467507	0.000336932	0	0	0.00224375	0.00912355	0.00879024	0	0.00454295	0.000987337	0.000584702	0	0.00125745	0.000650144	0.00123982	0	0.00105518	0	0.000973338	0.0208431	0	0	0.00212065	0	0.000646766
SHISA6	0.230559	0.247745	0.277648	0.417579	0.293489	0.254283	0.224515	0.339455	0.23403	0.195459	0.10802	0.365521	0.267849	0.364416	0.258865	0.318972	0.228443	0.293593	0.254972	0.231307	0.298746	0.338973	0.471651	0.234089	0.23951	0.337884	0.530261	0.311301	0.373889	0.282443	0.314932	0.213594	0.359039	0.229858	0.385446	0.238452	0.239798	0.341065	0	0.476492	0.304988	0.444144	0.36209	0.249247	0.146611	0.446661	0.204382	0.300329
DNAH9	0.183176	0.211559	0.181339	0.253368	0.234438	0.15362	0.235835	0.205314	0.198869	0.154514	0.169292	0.213784	0.226179	0.247854	0.198788	0.224565	0.179307	0.210881	0.1895	0.198163	0.206901	0.15936	0.191171	0.177367	0.133317	0.222421	0.0859405	0.194054	0.238421	0.312401	0.21232	0.191164	0.235902	0.207207	0.214966	0.145564	0.177138	0.240136	0	0.166809	0.233894	0.327084	0.302276	0.206456	0.14703	0.153725	0.112246	0.408863
ZNF18	0.0692973	0.0563856	0.04258	0.0749236	0.0540092	0.0710079	0.0232709	0.0446984	0.0514959	0.0452087	0.0405974	0.0480625	0.0701748	0.068685	0.0711582	0.0523012	0.0700046	0.0750721	0.0631244	0.0848867	0.0579316	0.0462366	0.07163	0.049403	0.042939	0.101131	0.095536	0.0535802	0.0673553	0.0705908	0.0565043	0.0804372	0.051043	0.0404943	0.0529511	0.0395291	0.0343887	0.0580226	0	0.0399966	0.0543488	0.0628606	0.0887534	0.0417406	0.0442331	0.0382434	0.0253933	0.0341568
MAP2K4	0.320166	0.394979	0.245351	0.481073	0.438332	0.349171	0.361394	0.274072	0.226143	0.258791	0.221297	0.372065	0.544469	0.334571	0.354359	0.367344	0.682843	0.385316	0.302014	0.386794	0.324558	0.217212	0.464073	0.156085	0.250012	0.417364	0.153154	0.503302	0.473901	0.6048	0.576881	0.272343	0.281017	0.214515	0.498102	0.254269	0.214203	0.369334	0	0.418712	0.512971	0.436552	0.497041	0.630758	0.325361	0.161146	0.304231	0.279006
MYOCD	0.048285	0.110146	0.102713	0.136262	0.129752	0.130423	0.0874063	0.0720932	0.160532	0.089883	0.146222	0.0753281	0.0732236	0.0648159	0.235423	0.202978	0	0.171318	0.0447493	0.103456	0.0744691	0.0887038	0.0907078	0.234446	0.0355277	0.121561	0	0.0526131	0.0874661	0.0865282	0.048391	0.126643	0.0679837	0.175252	0.140501	0.0860208	0.0899151	0.0416456	0	0.0186888	0.0662871	0.0969595	0.0439818	0.0969809	0.15349	0.0558071	0.0924676	0.0962234
ARHGAP44	0.405149	0.392152	0.270862	0.534418	0.500374	0.391852	0.376184	0.340515	0.254559	0.23265	0.255177	0.394387	0.525825	0.361569	0.386484	0.402209	0.906077	0.452385	0.348099	0.400101	0.338891	0.229286	0.47706	0.174047	0.321546	0.412466	0.39314	0.535097	0.539769	0.610514	0.567573	0.306413	0.281921	0.272921	0.553271	0.263178	0.268396	0.368204	0	0.470874	0.536816	0.485966	0.517886	0.607529	0.344542	0.224231	0.248046	0.449009
ELAC2	0.0761201	0.0638567	0.0545557	0.0757747	0.0885968	0.0652773	0.0625881	0.0708903	0.0663625	0.0482939	0.0571583	0.0647374	0.10676	0.10683	0.101911	0.0675534	0.119651	0.108757	0.0815929	0.0807922	0.0766848	0.0672844	0.0415242	0.0475257	0.0513812	0.0600797	0	0.066122	0.0692476	0.0983749	0.0729852	0.109706	0.0582787	0.0456816	0.0734714	0.0544536	0.0587579	0.0645741	0	0.0808458	0.0719448	0.0696232	0.107667	0.059844	0.0552838	0.0531613	0.0871424	0.0460571
HS3ST3A1	0.0197409	0.0343954	0.0180357	0.0318972	0.0302936	0.0219681	0.0261147	0.0174375	0.0166241	0.0283955	0.0159488	0.0241014	0.0367854	0.0255136	0.0211931	0.020086	0	0.0182984	0.0142901	0.0129274	0.0139733	0.0238727	0.0403669	0.027952	0.0113748	0.0150822	0.095536	0.0204025	0.0245026	0.0269235	0.0454581	0.0240407	0.0205262	0.00919192	0.0361387	0.0209388	0.0104604	0.0377232	0	0.0445681	0.0117685	0.0153444	0.0361448	0.0168809	0.0154264	0.0163951	0.0347102	0.0142359
COX10	0.151416	0.184797	0.123311	0.189412	0.19755	0.204013	0.133926	0.127674	0.129771	0.137518	0.112006	0.141984	0.1593	0.128625	0.117572	0.168358	0.115076	0.153192	0.135464	0.160354	0.171295	0.0943229	0.168624	0.0930842	0.138631	0.128564	0.0255391	0.155707	0.126657	0.18786	0.173073	0.102946	0.132829	0.147269	0.119275	0.132006	0.0985715	0.126575	0	0.187919	0.138985	0.120895	0.105261	0.196655	0.134436	0.10417	0.129467	0.119082
HS3ST3B1	0.148526	0.114552	0.139787	0.228733	0.224472	0.170138	0.150747	0.0913613	0.204649	0.171427	0.171833	0.137721	0.186011	0.165814	0.141065	0.199427	0.10552	0.199298	0.197922	0.219835	0.180766	0.144364	0.260587	0.150089	0.139292	0.165694	0	0.0760446	0.055364	0.165674	0.146397	0.156705	0.0938693	0.167845	0.178018	0.141601	0.127724	0.118369	0	0.253722	0.196726	0.0796134	0.0964545	0.128118	0.149557	0.10852	0.222549	0.160517
PMP22	0.0165494	0.0310657	0.0163699	0.0366038	0.0382784	0.0205486	0.0495823	0.0324842	0.019033	0.00835692	0.0110274	0.0154912	0.0116391	0.0310025	0.0127274	0.00884918	0	0.00989763	0.015542	0.00364658	0.0158807	0.0116164	0.0244346	0.0138934	0.0260997	0.0250907	0	0.0407855	0.045264	0.0625161	0.0638972	0.0266948	0.0220256	0.0122005	0.0214651	0.0132112	0.0135959	0.0245832	0	0.0119665	0.022284	0.0108433	0.0432617	0.0218011	0.0113079	0.0160112	0.0198732	0.0264773
TEKT3	0.0124005	0.0123882	0.010305	0.0104616	0.00968264	0.0097381	0.0028518	0.00824147	0.00787671	0.00131745	0.00600824	0.00897285	0.010447	0.0283307	0.0109231	0.00899843	0	0.020225	0.00393745	0.0178743	0.0126646	0.0112221	0.0123652	0.00462092	0.00750702	0.0129059	0	0.0165395	0.0135106	0.0162926	0.0135519	0.0281206	0.00677998	0.00619595	0.00726019	0.00815888	0.00471362	0.00721767	0	0.0275461	0.00260127	0.0141318	0.0297127	0.0027661	0.00497014	0.0107533	0.0015189	0.0125762
CDRT4	0.000981133	0.00218561	0.000128585	0.0012668	0.00141302	0	0	0.000929251	0.00127711	0	0.000192357	0.00109777	0.0015849	0.00337632	0.000821961	0.00292337	0	0.00261642	0	0.00217623	0.000499337	0.000231619	0.00490678	0.000564714	0.000428612	0.00130979	0	0.000928256	0.00277927	0.00103046	0	0.00324835	0	0	0	0	0.000274628	0.00126253	0	0.00384432	0.00125468	0.00238941	0.00240596	0	0	0	0	0
CDRT1	0.000402823	0.0045877	0.000873157	0.0038013	0.00176287	0.00025235	0.0015471	0.00139085	0.00134002	0.00140373	0.00013556	0	0.00149797	0	0.000886516	0.00392467	0	0.000937014	0.00127531	0	0	0.000534335	0	0.00147605	0.00340668	0.0011146	0	0.00222156	0.00149029	0.000978365	0.00203901	0.00154008	0.000260042	0.00352527	0.00577339	0.000633541	0.000519159	0.000224604	0	0	0.00128519	0	0.00193798	0	0.000152883	0.000929796	0	0.00543598
AC005324.3	0.000607858	0.00507524	0.00218632	0.00283716	0.00609174	0.00245815	0.0065301	0.00141812	0.00322633	0.000413355	0.00127932	0.0039858	0.00353142	0.00691254	0.00545744	0.00158368	0	0.00336522	0.00287765	0.00315535	0.0053721	0.00234643	0	0.00419554	0.00130273	0.00297426	0	0.00230525	0.00258547	0.00291682	0.00404994	0.00295947	0.00296857	0.000606764	0.00618182	0.00189914	0.00162117	0.00414414	0	0	0.00132875	0	0.00208241	0.00458843	0.001641	0.00134676	0	0.0110059
TRIM16	0.0899786	0.0842501	0.0705737	0.0807071	0.0716728	0.0584491	0.0621912	0.0796165	0.0966701	0.0685109	0.0717894	0.0733983	0.121881	0.135239	0.108464	0.0848633	0.0555363	0.118038	0.074977	0.0989709	0.0659758	0.0753952	0.128341	0.0871145	0.0581979	0.0857082	0.0859405	0.0666384	0.125546	0.116109	0.0889739	0.0770005	0.102254	0.0768166	0.126042	0.0749024	0.080384	0.0984936	0	0.115655	0.125502	0.130408	0.106531	0.0786917	0.0914113	0.0633526	0.111031	0.0756651
AC005324.4	0.0163651	0.0240258	0.00884314	0.0144073	0.0098819	0.0119993	0.0172745	0.012079	0.0164226	0.0104013	0.0131329	0.0257565	0.0159578	0.0172052	0.0129152	0.0267448	0	0.023689	0.0140205	0.0248812	0.018266	0.0123075	0.0266251	0.0171573	0.0127344	0.0131128	0.0859405	0.0167465	0.00504141	0.0156886	0.00900783	0.0176355	0.0105488	0.0167369	0.00212811	0.0248401	0.0166295	0.018856	0	0.00869245	0.02513	0.0237703	0.0138306	0.0150725	0.0132648	0.0111839	0.0163689	0.0278343
TBC1D26	0.00819767	0.00530508	0.00869362	0.0151187	0.00950126	0.00198437	0.0123464	0.00470454	0.0188891	0.00320448	0.0094813	0.0135605	0.0119086	0.0176965	0.0138292	0.00900613	0	0.0142992	0.010414	0.0236572	0.0107108	0.00751653	0.0132196	0.0130005	0.00615045	0.0157494	0	0.0107715	0.0103642	0.00259812	0.0117807	0.0188499	0.0113764	0.00514626	0.00194528	0.00682815	0.00620674	0.012155	0	0.00210918	0.0384027	0.00950971	0.00641224	0.0130152	0.00981671	0.00648703	0.0149918	0.025958
ADORA2B	0.0057553	0.00345067	0.0059669	0.0142869	0.0160107	0.0040179	0.00880438	0.00286816	0.00611513	0.00360408	0.0036678	0.00190127	0.00679479	0.0176026	0.00161725	0.0115906	0	0.00430165	0.0030652	0.00338866	0.00493349	0.0044063	0.0076215	0.00502054	0.00338301	0.00387656	0	0.00674198	0.0159864	0.00305072	0.00991074	0.00766323	0.00609691	0.00262413	0.00252102	0.00311635	0.00465966	0.00271863	0	0.00520091	0.00566476	0.00691756	0.00425297	0.00173748	0.00228292	0.00301738	0.00156779	0.00943745
ZSWIM7	0.110976	0.100588	0.137945	0.209908	0.148384	0.0971205	0.154307	0.138327	0.14479	0.101123	0.0914429	0.0974779	0.131273	0.169653	0.142655	0.157985	0.0555363	0.151873	0.165707	0.135423	0.14987	0.114913	0.132709	0.117122	0.082223	0.0986176	0.173185	0.100356	0.177477	0.179733	0.162723	0.184628	0.132373	0.102742	0.128951	0.107524	0.135979	0.149903	0	0.124325	0.173591	0.160515	0.264544	0.127589	0.1256	0.0697596	0.081499	0.147716
TTC19	0.303338	0.367607	0.254141	0.486536	0.413367	0.372704	0.419672	0.302535	0.245249	0.239423	0.218532	0.294061	0.415525	0.293162	0.308232	0.403813	0.535712	0.396881	0.31501	0.323003	0.309754	0.199519	0.308188	0.199645	0.257088	0.325729	0.690595	0.447794	0.500304	0.456849	0.433059	0.283846	0.263096	0.245494	0.390922	0.222405	0.254325	0.334714	0	0.375655	0.424133	0.378847	0.530915	0.491913	0.323937	0.181019	0.208321	0.317956
NCOR1	0.332027	0.398554	0.224508	0.479585	0.457405	0.355912	0.433409	0.291876	0.233879	0.279223	0.211299	0.333243	0.519165	0.309126	0.341088	0.394308	0.7104	0.387808	0.325912	0.358235	0.32917	0.186256	0.430328	0.199802	0.260946	0.40113	0.574265	0.478613	0.464909	0.585564	0.591547	0.26046	0.25146	0.230762	0.456743	0.232629	0.224544	0.352125	0	0.400364	0.485571	0.442135	0.508643	0.594555	0.34724	0.186438	0.312541	0.32372
PIGL	0.326142	0.367841	0.263079	0.409102	0.345507	0.295886	0.141233	0.261078	0.23893	0.222156	0.206897	0.314293	0.412874	0.358269	0.35696	0.387484	0.320166	0.394438	0.269869	0.357143	0.301175	0.224522	0.383967	0.187212	0.218484	0.313673	0.0963774	0.320924	0.417242	0.364485	0.38507	0.288132	0.269243	0.19071	0.424842	0.245426	0.194452	0.249852	0	0.28635	0.41514	0.358139	0.462891	0.194566	0.184401	0.182079	0.284726	0.196056
CENPV	0.131905	0.126156	0.111955	0.194958	0.159994	0.112032	0.21338	0.15544	0.153614	0.116286	0.100622	0.099131	0.179111	0.203218	0.112949	0.177302	0.371557	0.145704	0.205893	0.140019	0.128437	0.119385	0.123989	0.106129	0.129836	0.102463	0.0255391	0.168137	0.18061	0.170885	0.177928	0.192057	0.136987	0.113951	0.0938872	0.101345	0.190111	0.181861	0	0.193668	0.172324	0.164514	0.213366	0.210667	0.167167	0.102352	0.114919	0.174487
UBB	0.173627	0.170116	0.155792	0.289138	0.225716	0.280649	0.537184	0.280501	0.188115	0.170101	0.236645	0.140443	0.310753	0.230021	0.161069	0.186483	0.387302	0.149482	0.359126	0.153071	0.240313	0.193859	0.247464	0.144482	0.320982	0.209535	0.919646	0.297108	0.36957	0.274177	0.45632	0.266557	0.198854	0.131561	0.190882	0.108809	0.314519	0.265866	0	0.25569	0.153884	0.235162	0.297748	0.50118	0.360595	0.141194	0.114208	0.318734
TRPV2	0.0193995	0.00540065	0.0164733	0.0118807	0.0185049	0.0312799	0.0220713	0.0274017	0.0258107	0.012018	0.00571702	0.00890415	0.0297756	0.0381485	0.0251614	0.041529	0	0.0290272	0.0338616	0.0483647	0.0163277	0.0223572	0.0176438	0.0222376	0.0311353	0.00797601	0	0.0234874	0.0204103	0.0299922	0.0359123	0.0488745	0.0286274	0.00673814	0.0155064	0.0180077	0.0275991	0.0171842	0	0.045187	0.04008	0.0280577	0.0373361	0.0319447	0.0180443	0.0302873	0.00330869	0.0222231
LRRC75A	0.053563	0.0796098	0.0779227	0.117475	0.116575	0.0849358	0.0729017	0.0905673	0.101254	0.0791105	0.0605999	0.105079	0.131089	0.11223	0.163947	0.137176	0	0.133162	0.108729	0.122836	0.144653	0.098175	0.122357	0.118417	0.0638002	0.0651908	0	0.0525815	0.110454	0.101401	0.110912	0.160422	0.100732	0.0715513	0.0991509	0.1048	0.0732956	0.0767516	0	0.128489	0.231044	0.073431	0.138401	0.098477	0.0763366	0.104255	0.149402	0.0822067
ZNF287	0.0513149	0.0403686	0.0422305	0.0581286	0.0522869	0.0355811	0.0252323	0.0446096	0.0403814	0.0370773	0.0396976	0.0431562	0.0515888	0.0515667	0.0526716	0.0529891	0.0793539	0.0515231	0.0437374	0.0501963	0.0385891	0.0344252	0.0243685	0.038703	0.028395	0.0391439	0.095536	0.055341	0.0514515	0.03724	0.0320018	0.0371442	0.039189	0.0338557	0.0381759	0.0302486	0.0351743	0.0367685	0	0.0596466	0.0445415	0.0474155	0.0533082	0.0327929	0.0336201	0.0351629	0.0661951	0.0428119
ZNF624	0.0449053	0.0517378	0.0415116	0.0521321	0.0547655	0.039442	0.0268825	0.0480158	0.0305782	0.0287199	0.0426871	0.0375723	0.0531369	0.072228	0.032679	0.0572531	0	0.0396183	0.0513972	0.0342442	0.042978	0.0345584	0.0402137	0.0344407	0.0361899	0.039476	0	0.0501283	0.084478	0.0437655	0.0466013	0.0495295	0.0388361	0.0471433	0.0482829	0.0433626	0.0360696	0.0511964	0	0.0564528	0.0333262	0.0417344	0.0719754	0.0264019	0.0289104	0.0278413	0.0757236	0.0225661
CCDC144A	0	0	0	0.00139542	0	0	0.000643618	0.000240188	0.000392519	0.000402967	0	0	0	0	0	0	0	0	0	0	0.000198398	0.000130763	0	0	0	0	0	0	0	0.00180632	0	0	0.000715934	0.000387437	0	0	0.000243998	0	0	0	0	0	0	0	0	0	0	0.000318018
AC098850.3	0.384082	0.411263	0.269555	0.483817	0.428556	0.342096	0.434987	0.314885	0.275711	0.288704	0.199193	0.351369	0.523566	0.435272	0.351999	0.433699	0.692337	0.419368	0.345418	0.337772	0.324538	0.254375	0.303229	0.182709	0.288514	0.375596	0.830877	0.45184	0.505561	0.5041	0.490484	0.312858	0.286329	0.303245	0.480494	0.284402	0.246377	0.340433	0	0.32459	0.54359	0.397962	0.441353	0.513476	0.312493	0.253184	0.257918	0.319412
TNFRSF13B	0.00184279	0.000979667	0.00169218	0.00177968	0.000701223	0.00196119	0.000743764	0.00127238	0.00275627	0.0022925	0.000553526	0.00126104	0	0.00364341	0.00266968	0.00315561	0	0.00288949	0.000309403	0.0011068	0.000484568	0.00295703	0.00327715	0.00162004	0	0	0	0.00292261	0.000653958	0	0	0.000759778	0.00110188	0	0	0.000203107	0.000697399	0	0	0	0	0	0.00531089	0.00407967	0.00137394	0.0020563	0.00107155	0.00881363
MPRIP	0.316632	0.358683	0.262961	0.469555	0.43752	0.325378	0.408406	0.306074	0.222987	0.273915	0.223456	0.316838	0.47297	0.322685	0.333557	0.370232	0.534259	0.409731	0.340247	0.369799	0.311929	0.18751	0.461128	0.176385	0.267477	0.363151	0.451971	0.448587	0.472698	0.521852	0.510055	0.266437	0.26998	0.241998	0.474912	0.254037	0.247911	0.342637	0	0.37933	0.476366	0.438457	0.433491	0.50412	0.332266	0.161838	0.209644	0.300658
PLD6	0.0238724	0.0351589	0.0309882	0.041465	0.0392023	0.0447256	0.110734	0.0591499	0.033565	0.0586056	0.0300403	0.0319058	0.059266	0.0448394	0.0403503	0.030423	0.124342	0.0385936	0.0443875	0.0404478	0.0437296	0.0304187	0.04797	0.0270316	0.0319996	0.0627416	0	0.0647018	0.044306	0.0746714	0.0636993	0.0479763	0.050335	0.0442386	0.0256993	0.0183252	0.0465057	0.056366	0	0.0225876	0.0290297	0.031995	0.0414318	0.0932503	0.0668161	0.0206372	0.0115727	0.0687336
AC055811.2	0.0244264	0.0232007	0.0212106	0.0219717	0.0153822	0.0151703	0.0908039	0.0321062	0.0200708	0.0116885	0.00993525	0.0238158	0.0243308	0.0320824	0.0262417	0.0209118	0	0.0216829	0.0154622	0.0179866	0.0174253	0.0170442	0.00871066	0.0126109	0.010244	0.0261862	0	0.0317306	0.029936	0.0360847	0.0207762	0.0207772	0.0252212	0.0130122	0.0167398	0.0158371	0.0375245	0.0417293	0	0.0532805	0.0307353	0.0326244	0.0208245	0.0524625	0.03709	0.0382	0.0177099	0.0457225
COPS3	0.105498	0.0839205	0.0890024	0.118526	0.0913284	0.108913	0.126811	0.111989	0.0975774	0.0661385	0.0837945	0.0718674	0.102766	0.158036	0.106325	0.128803	0.134196	0.122254	0.154038	0.0839476	0.11048	0.0736674	0.0864759	0.0832172	0.0881321	0.0783971	0.0255391	0.0985825	0.129354	0.0965318	0.12228	0.144991	0.0918759	0.0575271	0.0837672	0.072133	0.115538	0.0836321	0	0.115402	0.149911	0.0878746	0.129046	0.134277	0.082944	0.0808129	0.0820459	0.0751842
NT5M	0.117008	0.0981432	0.0765027	0.0943457	0.0895427	0.0888895	0.0496694	0.0925096	0.0888975	0.057483	0.0530366	0.0759375	0.13361	0.140284	0.122607	0.135026	0.137347	0.108654	0.0893027	0.0886692	0.090595	0.107621	0.0968473	0.0785872	0.0714675	0.0837812	0	0.100032	0.13306	0.0799865	0.158188	0.152761	0.10638	0.0892767	0.156297	0.0904078	0.068517	0.0960155	0	0.12094	0.113002	0.12697	0.146582	0.0550483	0.0866748	0.0807543	0.0715171	0.0696745
MED9	0.111962	0.130045	0.122615	0.128383	0.129563	0.117915	0.206255	0.152885	0.123183	0.076708	0.106142	0.108721	0.17208	0.150837	0.106599	0.174742	0.0825032	0.147462	0.158591	0.10606	0.1242	0.115129	0.122326	0.100593	0.0995309	0.124004	0.154857	0.153738	0.170503	0.145031	0.207505	0.164577	0.13357	0.114946	0.106632	0.125325	0.159288	0.14471	0	0.150657	0.156958	0.168083	0.210264	0.173834	0.128342	0.10484	0.0785305	0.179157
RASD1	0.110078	0.113589	0.143659	0.0998252	0.0797286	0.120261	0.375017	0.220464	0.0975713	0.113633	0.114864	0.0612965	0.170582	0.153246	0.0798484	0.0917208	0.599505	0.0504681	0.237071	0.0551008	0.0950282	0.138351	0.105837	0.0548991	0.130481	0.118633	0.168763	0.217993	0.157644	0.0784291	0.342527	0.207139	0.14269	0.0595239	0.0816401	0.0540646	0.164571	0.236275	0	0.201875	0.115184	0.22907	0.189402	0.299578	0.248304	0.139604	0.0440269	0.118308
PEMT	0.0598094	0.0704416	0.0527557	0.0696782	0.0673433	0.0565655	0.053192	0.074257	0.0714022	0.048492	0.0435377	0.0728338	0.104469	0.0812502	0.0940671	0.0991542	0.105915	0.0959767	0.0645027	0.0865065	0.0745764	0.0804828	0.0855681	0.0643896	0.0549999	0.0474591	0.088055	0.0537783	0.0842349	0.0657658	0.0785998	0.0745201	0.0778784	0.0619428	0.0524883	0.0695057	0.0486133	0.0707573	0	0.0707109	0.06471	0.078695	0.0971126	0.0667897	0.0503816	0.0797129	0.0901534	0.0501377
RAI1	0.231365	0.272819	0.226029	0.346176	0.318187	0.258353	0.372196	0.278536	0.251638	0.211518	0.198008	0.254247	0.416345	0.326542	0.325413	0.351453	0.582408	0.359694	0.275194	0.302098	0.282038	0.189968	0.386748	0.191607	0.21829	0.259865	0.216316	0.231695	0.277579	0.293501	0.426013	0.28572	0.265362	0.226716	0.276149	0.233203	0.223765	0.31192	0	0.35021	0.463283	0.228756	0.383521	0.390908	0.295492	0.212282	0.294039	0.384976
SREBF1	0.0726565	0.112486	0.0866162	0.0905156	0.111395	0.0929173	0.110926	0.128583	0.117853	0.0627049	0.0631488	0.101693	0.1626	0.124164	0.195016	0.132174	0.115076	0.165962	0.0933509	0.120852	0.113474	0.0902344	0.111426	0.110363	0.0693576	0.101351	0	0.111206	0.0990054	0.105227	0.13163	0.106358	0.106901	0.0888824	0.0724857	0.102779	0.0748282	0.0983389	0	0.0959338	0.155736	0.0832658	0.19171	0.107068	0.0691866	0.0763186	0.0878141	0.0917899
TOM1L2	0.328095	0.371205	0.271043	0.447358	0.441437	0.328598	0.423578	0.309919	0.242779	0.247292	0.228772	0.303057	0.469496	0.338519	0.35275	0.359937	0.650331	0.402908	0.311958	0.3365	0.303406	0.233498	0.444329	0.196374	0.283268	0.334142	0.593364	0.405618	0.435678	0.510514	0.515726	0.320693	0.300255	0.27629	0.440137	0.247878	0.242854	0.373774	0	0.394436	0.50165	0.410608	0.492242	0.513545	0.35924	0.197158	0.246977	0.348977
DRC3	0.0512179	0.0575838	0.0716327	0.159632	0.106473	0.0577394	0.0641192	0.0859177	0.0844581	0.0503577	0.0478214	0.060189	0.08208	0.13937	0.0872655	0.121937	0.135785	0.115383	0.0850179	0.0853692	0.0805845	0.0659732	0.0369699	0.0851823	0.0433625	0.0542523	0.242707	0.0963488	0.12286	0.0762229	0.081854	0.0825905	0.0982773	0.0557747	0.0144727	0.044987	0.0599679	0.0814425	0	0.0559988	0.111259	0.0633421	0.158761	0.065927	0.0678148	0.0511372	0.0462325	0.0538924
ATPAF2	0.106195	0.129141	0.108021	0.151123	0.114002	0.0881447	0.139872	0.126065	0.11524	0.0988291	0.0772027	0.121566	0.140702	0.19332	0.122825	0.152942	0.0571376	0.146237	0.102987	0.0979396	0.124407	0.110146	0.143972	0.087207	0.0812469	0.102402	0.137095	0.12377	0.181829	0.129055	0.133276	0.181628	0.127315	0.116214	0.137922	0.10092	0.115441	0.141427	0	0.164731	0.152714	0.134403	0.205582	0.120482	0.123449	0.111915	0.116679	0.116234
GID4	0.0664831	0.085061	0.0683377	0.0742025	0.0812929	0.0800154	0.0797104	0.0713655	0.0701677	0.0503233	0.0650295	0.0600726	0.0813686	0.0972515	0.0677363	0.0986266	0	0.0725779	0.0656054	0.0594996	0.0678127	0.0606424	0.0523508	0.0519524	0.066516	0.0537432	0.394292	0.0787204	0.0974974	0.0675221	0.0859277	0.0968616	0.0705651	0.0551899	0.060125	0.055262	0.07155	0.0872211	0	0.127004	0.0707623	0.0606578	0.0956225	0.0884745	0.082333	0.0631071	0.0463579	0.0904784
DRG2	0.064068	0.0670833	0.0688758	0.116683	0.0759625	0.0754894	0.117453	0.0759399	0.0882612	0.0460693	0.0576686	0.0604194	0.0950472	0.134542	0.111903	0.111839	0.060704	0.102744	0.0977817	0.0958516	0.0716378	0.06389	0.0733121	0.0655971	0.065974	0.0794961	0.0768974	0.113885	0.112818	0.0803115	0.151621	0.0923885	0.0738706	0.0586421	0.0938438	0.0610473	0.0946226	0.0965744	0	0.102831	0.105555	0.0791994	0.122751	0.0894185	0.0852011	0.0570066	0.0457104	0.0424541
MYO15A	0.0750062	0.0832382	0.064869	0.127477	0.0940596	0.0703324	0.100757	0.10239	0.0686763	0.0402945	0.0414257	0.0472161	0.0567529	0.112509	0.123517	0.0862774	0.0820714	0.0992717	0.0712719	0.0637883	0.0764621	0.0605002	0.049313	0.0585646	0.0514428	0.0458372	0.0649394	0.0948121	0.102148	0.123468	0.079677	0.119103	0.0828246	0.0819512	0.0439299	0.0497949	0.071645	0.101214	0	0.0600733	0.0910174	0.0885274	0.199071	0.0719616	0.0790726	0.0677934	0.053672	0.200456
ALKBH5	0.146302	0.145718	0.143009	0.159191	0.160926	0.152514	0.315342	0.203506	0.147262	0.121024	0.135446	0.120982	0.196223	0.183489	0.186714	0.181777	0.167024	0.181219	0.208522	0.162358	0.16622	0.150146	0.159128	0.107567	0.15358	0.149611	0.0255391	0.162801	0.201473	0.133087	0.24542	0.210656	0.168495	0.132615	0.151093	0.128818	0.188216	0.196993	0	0.227804	0.203833	0.182675	0.185972	0.241289	0.218547	0.131485	0.116405	0.246234
LLGL1	0.0105791	0.0137797	0.0148656	0.0224264	0.0247532	0.00563948	0.0430403	0.00998718	0.0145472	0.00650252	0.00907588	0.00406535	0.0212388	0.0232841	0.0211385	0.0257969	0	0.0167534	0.011711	0.0104941	0.0111089	0.02244	0.0165109	0.0258606	0.0115886	0.0162273	0	0.0195825	0.0356377	0.0250018	0.0323848	0.0178944	0.0142718	0.0122497	0.0146331	0.014436	0.0195405	0.00777773	0	0.0319321	0.0226865	0.0276781	0.0146623	0.0133502	0.00699164	0.0207955	0.0109725	0.0138801
FLII	0.0568827	0.0507348	0.0548796	0.0743438	0.0878715	0.0599213	0.0922869	0.0755888	0.0613593	0.0380152	0.0460637	0.0431913	0.0905814	0.0800927	0.0664909	0.0623035	0.105915	0.0488727	0.0833871	0.0641361	0.0576403	0.0357444	0.0728839	0.0391397	0.0577443	0.0546204	0	0.0941589	0.099542	0.0873604	0.125581	0.08559	0.0693773	0.0351001	0.046215	0.0308881	0.0687701	0.0734634	0	0.0625749	0.0638861	0.0465849	0.0739199	0.100176	0.0757979	0.0424371	0.0456839	0.0390019
MIEF2	0.0268933	0.0329337	0.0301947	0.0312568	0.0279816	0.0247956	0.0394676	0.0302	0.0485271	0.0203046	0.0254694	0.0143356	0.0388779	0.0617334	0.0290418	0.0403834	0	0.0626644	0.0610071	0.0315049	0.0364581	0.0315412	0.0202476	0.0416368	0.0291608	0.0316146	0	0.0204659	0.0393867	0.0424496	0.0405321	0.0606951	0.0313618	0.0173782	0.0264457	0.0225094	0.0424414	0.0284967	0	0.0455108	0.0329298	0.0276923	0.0354151	0.0431582	0.0378844	0.0266512	0.0587183	0.0523599
TOP3A	0.169706	0.180516	0.141517	0.204306	0.218594	0.128727	0.14053	0.178406	0.148668	0.111826	0.126339	0.14106	0.203744	0.236015	0.188146	0.211139	0.154167	0.261986	0.159648	0.174369	0.159847	0.14287	0.19169	0.133893	0.115108	0.118742	0.497301	0.151478	0.194504	0.190774	0.181	0.2008	0.161687	0.118857	0.171444	0.147266	0.12908	0.181534	0	0.177574	0.216499	0.208197	0.255742	0.129423	0.117103	0.122097	0.169526	0.150224
SMCR8	0.053937	0.068681	0.0568752	0.0475377	0.0643786	0.0651479	0.0889537	0.0695966	0.0564685	0.0579269	0.0547933	0.0624731	0.0661666	0.0351454	0.0372814	0.0418168	0.052751	0.043567	0.0661245	0.0503616	0.0621153	0.0487252	0.0603386	0.0324054	0.0552522	0.0575308	0	0.0732341	0.0991349	0.0609503	0.0645845	0.101171	0.059881	0.0507313	0.0489899	0.0432302	0.0653077	0.0539497	0	0.0580654	0.0516908	0.0423932	0.0851189	0.0645891	0.0691845	0.0426741	0.0657962	0.0816911
SHMT1	0.0595623	0.0593451	0.0589342	0.0553266	0.0461269	0.0318902	0.0383851	0.0697256	0.0503476	0.0390228	0.0236795	0.038028	0.0602517	0.133867	0.0857993	0.103006	0	0.0684376	0.0500845	0.0630142	0.0473149	0.0724106	0.0524778	0.0404244	0.0365667	0.0560129	0.242806	0.0585502	0.0885693	0.0815025	0.0899448	0.104109	0.0538044	0.0371271	0.0440459	0.0410459	0.0504986	0.0569134	0	0.069151	0.0665358	0.0487576	0.112703	0.0427589	0.0429931	0.0381519	0.0419686	0.0536869
EVPLL	0.00189334	0	0.000163424	0.000657217	0.000947328	0.000385408	0	0	0.000136337	0	0	0	0.000414543	0	0.00029007	0	0	0.0011415	0	0	0	0.00229754	0	0.00063148	0	0.000665558	0	0	0.000802151	0	0	0.00250246	0.000508879	0.000341878	0.00188354	0.000218731	0.00024959	0	0	0	0	0	0	0	0	0	0	0.0128358
TBC1D28	0.00136817	0.00106643	0.00550412	0.00357285	0.00493315	0.00134513	0.000920893	0.002647	0.00281166	0.000763084	0.00340696	0.0004994	0.00599418	0	0.000727667	0.00280314	0	0.00268635	0.00336306	0.0053199	0.00360638	0.00144095	0	0.00448087	0.000815585	0	0	0.00413344	0.00301346	0	0.00839306	0.0012262	0.00132413	0	0	0.000239024	0.00104661	0.00277607	0	0.00190355	0	0	0.00270429	0.000665002	0.00074203	0.00130506	0	0.00720114
TRIM16L	0.0333496	0.0392729	0.0264776	0.0458482	0.0295419	0.0263408	0.019726	0.0347818	0.0396483	0.0440588	0.033386	0.0210009	0.0380208	0.058342	0.0483121	0.0642523	0	0.0628714	0.0416805	0.0387617	0.0274767	0.0377807	0.0271745	0.0300184	0.020223	0.033672	0	0.0237978	0.0725264	0.0639517	0.0278112	0.0566141	0.040255	0.0410087	0.0268305	0.0411589	0.0368962	0.0347934	0	0.0530371	0.0328588	0.0507867	0.0483719	0.0220852	0.0290702	0.0306097	0.0310035	0.0201571
FBXW10	0.00565931	0.00926367	0.00949271	0.0298005	0.00654631	0.00447323	0.00262256	0.0081611	0.0121093	0.00377215	0.00368569	0.00441689	0.00213494	0.0377969	0.0133255	0.0267036	0	0.0115072	0.0119618	0.00680612	0.0100651	0.00835674	0.00473612	0.0102841	0.00118462	0.0104092	0	0.0143528	0.017819	0.0106105	0.0122098	0.00716695	0.00784629	0.00464094	0.00080932	0.00645866	0.00529604	0.00516293	0	0.00160938	0.0228959	0.000742928	0.0362584	0.00579502	0.00449324	0.00942038	0.0142414	0.00834901
TVP23B	0.0422607	0.0337509	0.0504511	0.0631405	0.0512397	0.0493959	0.0220514	0.0516903	0.047941	0.0335994	0.0398997	0.0399443	0.0604668	0.10219	0.0496602	0.0796944	0	0.0950906	0.0651777	0.0497469	0.0633281	0.0457996	0.0608654	0.0466026	0.0168363	0.0377966	0.0649394	0.0384033	0.0690891	0.0902305	0.0659923	0.0360858	0.0361052	0.0436973	0.0275133	0.0484565	0.030981	0.051142	0	0.0422662	0.0565881	0.0323199	0.0732459	0.0409282	0.0380777	0.0337231	0.032412	0.054453
PRPSAP2	0.17851	0.192333	0.152485	0.250408	0.216663	0.188033	0.185874	0.199721	0.159126	0.152067	0.124513	0.147188	0.237556	0.220868	0.1993	0.217003	0.187272	0.217315	0.197014	0.172678	0.17611	0.147009	0.146422	0.139156	0.150178	0.166533	0.0255391	0.221429	0.226825	0.27572	0.297399	0.19807	0.175016	0.110307	0.194165	0.142473	0.157526	0.184898	0	0.208786	0.190205	0.207548	0.278186	0.218544	0.186555	0.145984	0.137914	0.171713
SLC5A10	0.00501854	0.00524836	0.00555147	0.0171511	0.00724954	0.00296944	0.00280204	0.00624848	0.00800384	0.00783667	0.00212204	0	0.00417342	0.011242	0.00676919	0.00716198	0	0.0116576	0.00609928	0.00693401	0.00796005	0.00457321	0.000449129	0.00324587	0.00164646	0.00232778	0	0.00664968	0.0172905	0.00424951	0.00113955	0.00904411	0.00401701	0.0165031	0.00917782	0.00501628	0.00387274	0.00360957	0	0	0.0020514	0.00256526	0.0082536	0.00145774	0.00299389	0.00626486	0.00428183	0.0068239
FAM83G	0.00185141	0.00337921	0.00298672	0.00341407	0.00352272	0.00198552	0.00378455	0.00431387	0.00198318	0.00141322	0.00107366	0.00159673	0	0.000797204	0.000757674	0.000748679	0	0.00265624	0.00321173	0.00345843	0.00289103	0.00103896	0.00500188	0.00275362	0.000707081	0.00236995	0	0.0059418	0.00424393	0.00162729	0.00618994	0.00491581	0.00274458	0.000501706	0.000584244	0.00124052	0.00566659	0.0105334	0	0.0126321	0.00116986	0.00346745	0.00129302	0.000897854	0.00337275	0	0	0.00377666
GRAP	0.000216044	0.000354386	0.000458697	0.000959753	0.00102485	0.00148654	0.000797432	0.000903904	0.000397565	0	0.000304136	0.000283978	0	0	0.000468203	0	0	0	0	0.000504326	0.000873765	0.000208096	0	0.00199158	0	0	0	0	0.000509455	0.000701738	0	0.00136885	0.000705961	0	0	0.00019773	0.000332887	0	0	0	0.00216825	0.000678599	0	0	0.000546877	0.000524722	0	0.00139975
GRAPL	0.00121515	0.00132143	0.00284584	0.00662174	0.00493421	0.000990166	0.00225958	0.00290975	0.00140117	0.00059822	0.000549908	0	0	0.00357446	0.00428332	0.00379643	0	0.00202506	0.000714903	0.00564643	0.000244191	0.0019806	0	0.00146179	0.00124189	0.000722717	0	0.00244959	0.00896976	0.00228062	0.00797069	0.00311558	0.00269731	0.000572581	0.00173015	0.0019295	0.00135291	0.00428572	0	0.00381649	0	0.00414368	0	0.000748764	0	0.000605013	0.00158843	0.00561077
EPN2	0.252551	0.288847	0.248034	0.401362	0.376109	0.242064	0.33967	0.26632	0.247876	0.235411	0.207997	0.266261	0.376246	0.327568	0.302655	0.339233	0.458585	0.372251	0.266629	0.335565	0.275551	0.197625	0.362736	0.192856	0.208321	0.292057	0.166988	0.31603	0.363653	0.386713	0.410777	0.294927	0.265639	0.219514	0.383988	0.257439	0.23539	0.308757	0	0.358433	0.411491	0.312629	0.384231	0.31724	0.272075	0.21848	0.272806	0.265338
B9D1	0.168417	0.154064	0.151265	0.193929	0.188219	0.150783	0.0979846	0.160381	0.130916	0.116861	0.113698	0.162205	0.222728	0.178701	0.195105	0.19454	0.221609	0.20577	0.1592	0.159908	0.149101	0.12478	0.209826	0.120933	0.110256	0.198511	0.0255391	0.152617	0.180706	0.165661	0.192108	0.126742	0.152615	0.127212	0.185298	0.142845	0.0925076	0.151632	0	0.154489	0.191195	0.171403	0.181194	0.133905	0.115067	0.108964	0.116897	0.105636
MAPK7	0.00873222	0.0204419	0.0123085	0.0155556	0.00539019	0.016477	0.0162187	0.0198538	0.0175445	0.00958596	0.01243	0.0064824	0.019319	0.0202859	0.0111087	0.0155228	0	0.0121041	0.0210705	0.00919822	0.00861995	0.0107202	0.01229	0.00985026	0.0135987	0.0310716	0.0859405	0.0103565	0.0159794	0.00709976	0.0284531	0.0146833	0.0149637	0.0119611	0.00740632	0.00803944	0.0163917	0.0147575	0	0.0260688	0.0204623	0.0101808	0.0105407	0.0311749	0.0082614	0.00368212	0.0164648	0.00964066
MFAP4	0.000361749	0.00127121	0.000328175	0	0.000407024	0.000809458	0	0	0.000394248	0	0.000128691	0	0.00120309	0.00236488	0.00110161	0.000937583	0	0.00125858	0	0	0.000148913	6.37185e-05	0	0	0	0	0	0.0021829	0.000534426	0	0	0	0.000151743	0.000258211	0	0	0.00259676	0	0	0	0	0.000673166	0	0	0	0.000714625	0	0.000962057
RNF112	0.0918604	0.0982433	0.0864406	0.188916	0.178755	0.134521	0.114357	0.102336	0.1125	0.0711648	0.0796406	0.0964961	0.164446	0.101806	0.12684	0.11315	0	0.124094	0.103351	0.139236	0.123575	0.0560279	0.0935619	0.0787662	0.0998992	0.121966	0	0.11816	0.131901	0.194924	0.151218	0.103147	0.0948034	0.0758257	0.0667721	0.101953	0.0571867	0.108981	0	0.0772714	0.1673	0.0909969	0.138485	0.174295	0.100097	0.0811499	0.106846	0.0460103
SLC47A1	0.0207743	0.0260364	0.033058	0.0609546	0.0478338	0.033209	0.0503747	0.0346124	0.0400375	0.0137064	0.0146054	0.0244995	0.0348788	0.0381504	0.0221187	0.0569953	0.0700046	0.0697232	0.0416412	0.0257307	0.0300616	0.0349487	0.0244204	0.0262329	0.0140646	0.028477	0	0.0315635	0.0650766	0.0467668	0.0272908	0.0402986	0.0315427	0.0159241	0.0147892	0.0117357	0.0410915	0.0352594	0	0.0494636	0.0480053	0.0494262	0.0513705	0.0347013	0.0127572	0.0248091	0.007898	0.0522932
ALDH3A2	0.176005	0.189187	0.165506	0.202876	0.198589	0.174514	0.264407	0.194188	0.148062	0.12357	0.120323	0.130638	0.191992	0.198574	0.161789	0.168785	0.254238	0.222428	0.163737	0.165374	0.164139	0.152832	0.217486	0.117629	0.115155	0.16065	0.0649394	0.217611	0.182698	0.257673	0.243334	0.195817	0.152354	0.144887	0.148338	0.154589	0.171375	0.220097	0	0.191211	0.228	0.201405	0.216541	0.213758	0.157652	0.12003	0.134853	0.184829
SLC47A2	0.00677434	0.00798378	0.0143773	0.0344165	0.0261342	0.0121884	0.0146972	0.0175505	0.0254708	0.00676412	0.0061378	0.00153855	0.000932206	0.036188	0.0132959	0.0302324	0	0.0175148	0.0286517	0.0124681	0.0176661	0.0236257	0.00325868	0.0139794	0.00253919	0.0160452	0	0.0160607	0.0139868	0.0219163	0.00156192	0.0327679	0.00895614	0.0167576	0.0102594	0.00682777	0.014565	0.00655526	0	0.00887941	0.0147834	0.00462212	0.0575001	0.00566538	0.00935368	0.0159677	0.00155372	0.0324111
ALDH3A1	0.000596098	0.000737141	0.00022591	0.000919129	0.001263	0	0	0	0.000356004	0.000822882	0.000344317	0	0.00344616	0.00184027	0.000378371	0	0	0.00181209	0.000139504	0	0	0	0	0.00251066	0.000947337	0	0	0	0	0	0	0.000780582	0.0006701	0	0	0	0.000167429	0.00029685	0	0	0	0	0	0.00317796	0.000781187	0	0.00730292	0
ULK2	0.315762	0.342832	0.275385	0.428029	0.397078	0.323273	0.323715	0.299239	0.238108	0.249417	0.236335	0.308254	0.388096	0.328261	0.306319	0.405738	0.574007	0.402944	0.337263	0.344692	0.320647	0.215756	0.336954	0.179538	0.24472	0.362009	0.247846	0.415025	0.45245	0.458867	0.427529	0.298487	0.287867	0.252383	0.410693	0.237072	0.239185	0.332407	0	0.404954	0.43362	0.392801	0.509125	0.389625	0.31303	0.209067	0.244231	0.348195
AKAP10	0.305291	0.336182	0.246426	0.398706	0.36243	0.301421	0.328227	0.276378	0.224441	0.216065	0.211133	0.25287	0.360654	0.281311	0.264061	0.329959	0.478021	0.306445	0.275875	0.319063	0.269072	0.187274	0.286409	0.16821	0.253231	0.315016	0.485987	0.374756	0.387364	0.388731	0.374296	0.293754	0.270996	0.228216	0.359578	0.232211	0.224464	0.34527	0	0.315909	0.35331	0.41549	0.405819	0.401186	0.286611	0.178382	0.19051	0.260688
SPECC1	0.364912	0.365292	0.292629	0.40967	0.409221	0.373699	0.466171	0.32682	0.265229	0.298604	0.241307	0.341702	0.423683	0.344367	0.363145	0.349442	0.512406	0.374554	0.303088	0.333848	0.344824	0.228184	0.396024	0.217058	0.276357	0.329912	1.4576	0.504344	0.445106	0.503946	0.506887	0.309387	0.311794	0.264401	0.422973	0.290711	0.285133	0.390032	0	0.345473	0.415417	0.41955	0.42591	0.519718	0.36168	0.247827	0.279541	0.381675
CDRT15L2	0.000106935	0.000441542	0.000565157	0	0.000785097	0.000804825	0.00111236	0	0.00020278	0	0.00047471	0.000201366	0	0	0	0	0	0	0	0	0.0010294	7.64059e-05	0	0	0.000462112	0	0	0	0	0.00127097	0	0.00134875	0.000109053	0	0	0	0	0	0	0	0	0	0	0	0	0	0	0
CCDC144NL	0.141604	0.203184	0.109478	0.200998	0.189814	0.0649868	0.0836798	0.048099	0.0802225	0.115222	0.0653066	0.137585	0.243172	0.149975	0.0613247	0.196785	0.111405	0.10327	0.177506	0.145107	0.0833537	0.116493	0.07622	0.0802007	0.11884	0.0672627	0.0859405	0.0417068	0.158708	0.053123	0.0463341	0.0999262	0.0799154	0.0689922	0.153958	0.0633533	0.13693	0.143683	0	0.0844669	0.121098	0.0683439	0.188439	0.17591	0.0854516	0.0984421	0.0786442	0.153578
USP22	0.329574	0.358229	0.26981	0.41971	0.349821	0.394946	0.416901	0.305444	0.235743	0.230768	0.232474	0.274845	0.465071	0.306047	0.286357	0.333516	0.665287	0.343979	0.323269	0.339626	0.304319	0.230601	0.328162	0.159099	0.269459	0.371067	0.280111	0.46107	0.467346	0.447709	0.513871	0.300002	0.287632	0.244148	0.350637	0.236543	0.245813	0.366759	0	0.359947	0.414156	0.357041	0.484701	0.512376	0.360868	0.204179	0.199454	0.329921
DHRS7B	0.269142	0.296101	0.251018	0.265211	0.287059	0.226534	0.336002	0.274459	0.263808	0.198611	0.214012	0.253752	0.308582	0.297013	0.337281	0.316626	0.554244	0.331095	0.241237	0.282825	0.242672	0.236006	0.335464	0.20277	0.176919	0.28922	0.487266	0.289688	0.219617	0.368595	0.436969	0.238629	0.283571	0.276147	0.338333	0.261406	0.24771	0.369614	0	0.255445	0.38312	0.24974	0.336134	0.337805	0.290966	0.257051	0.188217	0.307118
TMEM11	0.0296563	0.0370784	0.040772	0.0494199	0.0499923	0.0298833	0.0432075	0.0570622	0.0477322	0.0319241	0.032879	0.0315832	0.036292	0.0517791	0.0305529	0.0352457	0.105915	0.0411724	0.088887	0.0431372	0.0504228	0.0365749	0.0262379	0.0409218	0.0418803	0.0375298	0.0649394	0.0257542	0.0497972	0.0330861	0.0355026	0.0763527	0.0398619	0.0255458	0.0237092	0.0349352	0.0547773	0.0409831	0	0.0727001	0.0545292	0.0410456	0.0638623	0.055241	0.0391289	0.0486524	0.0378336	0.0543141
NATD1	0.0106035	0.0167479	0.0197545	0.0171322	0.0141649	0.0128784	0.0254936	0.0167247	0.0173301	0.0144205	0.00943191	0.00636779	0.0142236	0.045212	0.0171432	0.0141052	0.192936	0.0219997	0.0188455	0.0143334	0.0174436	0.0170409	0.0143951	0.0196361	0.0089169	0.0151716	0	0.0148699	0.0170956	0.0256275	0.0363622	0.0318361	0.0183317	0.022488	0.0149678	0.00582216	0.0171292	0.020272	0	0.0116383	0.00922244	0.00453706	0.0352041	0.0137009	0.0112984	0.0145935	0.00525787	0.0128632
MAP2K3	0.0486749	0.0459391	0.0439877	0.0466233	0.0532292	0.0400013	0.101005	0.0485203	0.0460453	0.0449829	0.0360855	0.0429486	0.0562857	0.052442	0.0520226	0.0533085	0.145475	0.0591023	0.0536988	0.0480538	0.0491188	0.0595164	0.054721	0.0352457	0.0448001	0.0506208	0	0.0393566	0.0619596	0.0782966	0.103628	0.0898985	0.0584194	0.037937	0.0453912	0.0466804	0.066082	0.070718	0	0.0664399	0.0735561	0.0653917	0.0771405	0.104767	0.0682593	0.0546153	0.0253619	0.116291
KCNJ12	0.0357171	0.0246307	0.0407712	0.0269298	0.0361718	0.035368	0.0716649	0.0442111	0.0331065	0.0232009	0.0451217	0.0207189	0.0603807	0.0403386	0.043775	0.0521743	0.226752	0.0613795	0.0465851	0.0437613	0.0306585	0.0490896	0.0221075	0.0349368	0.0274406	0.0326226	0	0.0371316	0.0246855	0.0707589	0.0511785	0.0591419	0.0410928	0.0178138	0.0378902	0.0292721	0.0460512	0.0549045	0	0.0459021	0.044023	0.0266668	0.0925935	0.0351782	0.0391014	0.0323829	0.0399926	0.0372576
KCNJ18	0	0	0	0	0	0	0	0	0	0	3.55708e-05	0	0	0	0.0010989	0	0	0	0	0	0	0.000202107	0	0	0	0	0	0	0	0.000817607	0	0	0.000405757	0	0	0	0	0	0	0	0	0	0	0	0	0	0	0.0018541
MTRNR2L1	0.289819	0.0275746	0.0264802	0.0104397	0.00975515	0.0220994	0.00221651	0	0.000471857	0	0.00160745	0.00320985	0.0038282	0	0	0	0	0	0.0476545	0	0	0.00121593	0.00496918	0	0.0352045	0.431047	0.0768974	0.0201387	0.022737	0.0157897	0.0818326	0	0.00104674	0.000745184	0	0.0381568	0.000184722	0.00103857	0	0	0.0319166	0.00139737	0.000544335	0.00579682	0.0012275	0.0126415	0	0.00174185
WSB1	0.359943	0.361422	0.278032	0.531233	0.419738	0.385398	0.341359	0.301097	0.209075	0.261351	0.235497	0.332724	0.498581	0.292478	0.329512	0.334387	0.636978	0.408417	0.326942	0.377149	0.295036	0.207586	0.421965	0.163964	0.281756	0.387579	0.184042	0.459202	0.503851	0.555703	0.482606	0.267914	0.267604	0.261186	0.412077	0.231323	0.25228	0.361421	0	0.390939	0.521985	0.309895	0.537024	0.556806	0.295906	0.191305	0.276119	0.236273
KSR1	0.124589	0.157503	0.138088	0.178609	0.185966	0.100279	0.14142	0.147761	0.158364	0.138598	0.113222	0.120048	0.164123	0.163577	0.180969	0.188396	0.236541	0.171966	0.138335	0.20787	0.154883	0.145903	0.178814	0.121706	0.0896698	0.116391	0.342603	0.14178	0.136827	0.177523	0.186892	0.18794	0.156918	0.154476	0.182278	0.151228	0.138796	0.191953	0	0.27965	0.254243	0.143842	0.201749	0.192489	0.116089	0.126698	0.213868	0.190387
AC015688.4	0	0	0.000873521	9.83681e-05	0	0.00164374	0	0.00123778	0.000696211	0.00101767	0.000215765	0.000348653	0	0	0.00056788	0.00128697	0	0	0.000419585	0.000446065	0	0.00334019	0	0	0.00110497	0	0	0	0.00111077	0	0	0	0.00125117	0	0	0.00190809	0.000859421	0	0	0.00133071	0	0.00140574	0	0.00392457	0.00249062	0.00037366	0	0.00375912
LGALS9	0.00264925	0.00406335	0.00541995	0.00491829	0.00351485	0.00350254	0.032628	0.00198179	0.00363352	0.00193124	0.00156322	0.000944896	0.00842176	0.00401395	0.00318439	0.000605157	0	0.000950195	0.00115575	0.0085418	0.0042075	0.0022903	0.00634232	0.0035279	0.00107638	0	0	0.00268202	0.00453443	0.000719121	0.00275841	0.00680687	0.00333791	0.00762082	0.00255144	0.00147916	0.00822944	0.00842463	0	0.0125132	0.00535	0.00587971	0.00885761	0.0118625	0.0068611	0.00234629	0.00454727	0.0305475
NOS2	0.0348431	0.0186088	0.0236967	0.0243426	0.0256993	0.0204599	0.0209402	0.0305768	0.0250733	0.0199586	0.0138528	0.0168378	0.013941	0.0552317	0.033887	0.0324548	0	0.0256352	0.0236913	0.0311905	0.0211266	0.0414644	0.00293835	0.0153691	0.0247306	0.0240841	0	0.0246831	0.0178213	0.0201086	0.0413458	0.0473132	0.02441	0.0110152	0.024261	0.0212195	0.0279124	0.0312789	0	0.0415071	0.0405177	0.0295371	0.0393856	0.0134699	0.0194041	0.0214374	0.0238647	0.0125376
AC005697.1	0.315217	0.185485	0.128534	0.222443	0.151333	0.189006	0.0148417	0.172111	0.192789	0.0795362	0.114058	0.192618	0.163274	0.269624	0.298514	0.145296	0.0555363	0.22574	0.14612	0.166935	0.21019	0.246311	0.116687	0.112078	0.0674414	0.211497	0.095536	0.16804	0.203358	0.225858	0.109595	0.198933	0.152952	0.0532011	0.295103	0.147302	0.025475	0.0840507	0	0.117763	0.198017	0.223118	0.339541	0.053353	0.0281743	0.190793	0.151149	0.0399824
LYRM9	0	0.000751493	0.000362493	0	0.000800682	0	0.00115479	0.00032432	0.000510552	0	0.000430556	0	0.000754737	0	0.000119033	0	0	0	0	0.000689096	0	0	0	0	0	0	0	0	0.000653829	0	0	0	0.000117032	0	0	0	0	0	0	0	0	0	0.00224855	0	0.00153352	0	0	0
NLK	0.366442	0.397451	0.326774	0.488207	0.459135	0.390121	0.465154	0.33763	0.287589	0.27103	0.237999	0.391072	0.564635	0.331179	0.402215	0.397278	0.901197	0.448657	0.321717	0.435715	0.372551	0.247224	0.474967	0.200268	0.243612	0.473965	0.253385	0.516481	0.574523	0.666405	0.612482	0.290231	0.322253	0.316838	0.570677	0.282901	0.285907	0.38359	0	0.445654	0.58298	0.499967	0.5948	0.593796	0.360014	0.210749	0.33288	0.410913
TMEM97	0.0282624	0.0164623	0.0136007	0.0383909	0.0227455	0.0321177	0.0753453	0.0270925	0.0220417	0.0110177	0.0229455	0.00787133	0.0261789	0.0216925	0.0192424	0.0216994	0	0.025486	0.0392054	0.0276184	0.0357397	0.0256805	0.0101135	0.028605	0.042675	0.0291647	0	0.0327553	0.0380087	0.0266721	0.0312137	0.0438449	0.0279182	0.0286975	0.00701139	0.0105886	0.0450847	0.0276755	0	0.0353621	0.0220609	0.00919141	0.0274316	0.063828	0.0639866	0.0185134	0.00243088	0.0554447
IFT20	0.179977	0.175296	0.1554	0.314532	0.263315	0.230532	0.261473	0.190748	0.179082	0.127304	0.131424	0.158681	0.217696	0.265357	0.143865	0.232105	0.330961	0.248346	0.219311	0.193732	0.165054	0.129375	0.136224	0.124805	0.14941	0.153129	0.964353	0.309721	0.326927	0.246134	0.253307	0.257934	0.189306	0.149296	0.222817	0.134647	0.155023	0.198096	0	0.202722	0.27284	0.232064	0.320006	0.287446	0.195388	0.122146	0.109643	0.149014
TNFAIP1	0.0933725	0.0785921	0.0981834	0.105374	0.0896946	0.0946444	0.106688	0.0911451	0.0829805	0.0799333	0.0715154	0.052288	0.138704	0.10607	0.0689321	0.119204	0.126989	0.0857423	0.128664	0.12279	0.102401	0.0639949	0.0719305	0.0656236	0.0990685	0.073756	0	0.0948675	0.127233	0.0833227	0.0911426	0.105328	0.0790903	0.0701043	0.0664826	0.0613547	0.0926688	0.0850641	0	0.110524	0.090096	0.0796429	0.0745221	0.100177	0.0966988	0.090144	0.0755344	0.0576187
POLDIP2	0.0843312	0.0824741	0.0758248	0.117421	0.0751295	0.0973392	0.117109	0.105878	0.0976254	0.0498828	0.0857279	0.0560243	0.11286	0.159575	0.102922	0.132961	0	0.108014	0.131891	0.075663	0.107552	0.0752985	0.0476951	0.0765623	0.108267	0.0754874	0.0859405	0.0873942	0.131536	0.100937	0.115185	0.149966	0.0900577	0.0590187	0.07822	0.0596318	0.098544	0.0909967	0	0.0859003	0.126521	0.0889288	0.169024	0.0990308	0.0953736	0.0694924	0.0759305	0.0752594
TMEM199	0.0447765	0.039636	0.0451549	0.0870618	0.0778419	0.0499239	0.0567954	0.0562576	0.0597868	0.0249557	0.0446135	0.0329603	0.0501135	0.0771598	0.043579	0.0792308	0	0.0712381	0.0810945	0.0520291	0.0544772	0.044475	0.0277113	0.0500311	0.0354994	0.0303069	0.165471	0.0479481	0.0591761	0.0510258	0.0637222	0.0568869	0.0418884	0.0298511	0.022748	0.0384864	0.0660421	0.0463542	0	0.0545292	0.0474535	0.0479223	0.0723315	0.0626728	0.0492298	0.0341889	0.0448332	0.0350257
AC002094.3	0.000596797	0	0.00216868	0.00222418	0.000599135	0	0.0049798	0.000777722	0.00192504	0.000910833	0.000515418	0.000325494	0.00151567	0.00850997	0.00363404	0.00232961	0	0.000395558	0.00202719	0.000918052	0.00117845	0.00294378	0.00109723	0	0.000675148	0.0015908	0	0.000701888	0.00163215	0.00101193	0.00726477	0.0032809	0.000717254	0.00012572	0	0.00100092	0.00120663	0.00100237	0	0	0.000651828	0	0.00491482	0	0.000391554	0.00268628	0	0.00351064
SARM1	0.251166	0.231886	0.213134	0.256212	0.251336	0.205421	0.219527	0.227826	0.209727	0.176041	0.167357	0.240436	0.298407	0.30427	0.304255	0.289281	0.505947	0.334069	0.22579	0.253049	0.248599	0.173152	0.315938	0.16713	0.165953	0.245412	0.0859405	0.225873	0.257169	0.366047	0.359354	0.251291	0.227698	0.166383	0.262759	0.19616	0.176913	0.28038	0	0.245917	0.324385	0.268942	0.341924	0.263523	0.194639	0.1728	0.191191	0.188862
VTN	0.00315994	0.0038598	0.00276538	0.00756628	0.00741024	0.00311061	0.00415473	0.00653104	0.00471159	0.000903684	0.00217758	0.00147692	0.0030763	0.00861655	0.00935775	0.0114528	0	0.00559624	0.00506146	0.00510752	0.00130382	0.00430495	0	0.00630736	0.000284674	0.0049747	0.0859405	0.00353309	0.0102326	0.00280209	0.00203901	0.00223826	0.00317078	0.00570763	0	0.00329535	0.00207909	0.00123358	0	0	0.00433725	0.00245991	0.00529352	0	0.00118107	0.00197908	0.000567395	0.00480032
SLC46A1	0.0214876	0.0228705	0.0219741	0.0257749	0.0222309	0.0174915	0.0277255	0.0298256	0.0292701	0.0189559	0.020322	0.0150667	0.0234527	0.0345947	0.0174934	0.0366451	0	0.0313293	0.0358086	0.0194348	0.0219634	0.0273241	0.0132169	0.0269052	0.0123778	0.0200672	0	0.02288	0.0267892	0.0162201	0.0490119	0.0242974	0.0263304	0.0199826	0.00378131	0.0197858	0.0269461	0.02684	0	0.0233205	0.0308821	0.0151083	0.0336121	0.0395222	0.0189662	0.0135842	0.0123911	0.0279333
AC005726.1	0.213644	0.248876	0.196285	0.252642	0.195257	0.189525	0.385937	0.242057	0.183362	0.178804	0.112819	0.177397	0.294544	0.229108	0.216736	0.193578	0.851181	0.209981	0.185199	0.189541	0.171671	0.145345	0.217996	0.107875	0.155925	0.220441	0.088055	0.305261	0.224601	0.341223	0.457594	0.213797	0.220735	0.17802	0.211086	0.151779	0.215666	0.327961	0	0.18133	0.290107	0.291459	0.304331	0.429263	0.272267	0.147516	0.180605	0.306839
SLC13A2	0.0026349	0.00104951	0.00128641	0.00207449	0.00269905	0.00135482	0	0.000918546	0.00269077	0	0.000528253	0.00159456	0.00162295	0	0.0010161	0	0	0.00176244	0.00252664	0.0027107	0.000936838	0.000236628	0.00126219	0.0038392	0.00310035	0.000288117	0	0.00196516	0.0016712	0	0.00332478	0.00316011	0.00064585	0.000201629	0.000373893	0	0.00231947	0.000608381	0	0.00150466	0.00406441	0.00218649	0.000797646	0.000386713	0.000768842	0.00382786	0.00141841	0.00493403
KIAA0100	0.139315	0.14516	0.130822	0.157225	0.139761	0.132024	0.149704	0.156414	0.14497	0.0931615	0.118391	0.11818	0.20307	0.20885	0.17878	0.220434	0.214129	0.222285	0.175303	0.187476	0.169177	0.118508	0.160054	0.11264	0.120408	0.124411	0.101572	0.113288	0.160186	0.150428	0.180165	0.175847	0.13195	0.143693	0.123749	0.1175	0.133484	0.15686	0	0.203159	0.217216	0.112008	0.190712	0.142428	0.13729	0.106339	0.143144	0.14444
SDF2	0.0526536	0.0601258	0.0547779	0.0744394	0.0572396	0.0686394	0.108028	0.077902	0.0774996	0.0375901	0.0481749	0.0513621	0.075619	0.148264	0.0638797	0.107781	0	0.0740375	0.0964997	0.0626892	0.0737923	0.0517703	0.0659877	0.066589	0.0560462	0.058316	0	0.0852542	0.0872816	0.0542036	0.107689	0.101623	0.0644016	0.03696	0.0433883	0.0375018	0.081227	0.0679764	0	0.0604462	0.0687697	0.0468419	0.0892122	0.0662714	0.0548134	0.042082	0.0368416	0.037873
SUPT6H	0.219701	0.229746	0.178152	0.239286	0.198069	0.190711	0.251733	0.232535	0.176696	0.143061	0.156012	0.176086	0.289943	0.267636	0.234337	0.253161	0.275418	0.229482	0.236095	0.214633	0.203918	0.163205	0.241251	0.144685	0.15728	0.171922	0.114445	0.235343	0.25099	0.271715	0.367395	0.261229	0.190604	0.179494	0.235892	0.14831	0.178695	0.212654	0	0.23082	0.272695	0.264062	0.288256	0.229401	0.183388	0.136911	0.197403	0.212997
PROCA1	0.0128339	0.00930622	0.0175352	0.0163304	0.0175706	0.0114064	0.0127825	0.0227561	0.0120388	0.0154502	0.00915295	0.00786442	0.0195677	0.024906	0.0286529	0.0238815	0	0.0247936	0.0221781	0.00818953	0.0192036	0.027813	0.00200499	0.010877	0.0111875	0.00919916	0	0.0108298	0.0287984	0.0129491	0.0303314	0.028549	0.0125561	0.0158276	0.0234947	0.00538092	0.0166149	0.0200311	0	0.0255666	0.0143774	0.00917324	0.0230386	0.00915795	0.0205852	0.00767997	0.00855048	0.0336177
RAB34	0.000479619	0.00305147	0.00118422	0.00540232	0.0041537	0.00395899	0.0103488	0.00212722	0.00340185	0	0.0010116	0.000629065	0.00858751	0	0.00101281	0.00536992	0	0.00213664	0.00133317	0.00232663	0.000943711	0.000877256	0.00332231	0	0.000615257	0	0	0.00539511	0.00365853	0.012031	0.0144608	0.00400907	0.00415289	0.00211424	0.00354775	0.000279851	0.00298794	0.0018085	0	0	0.00217236	0	0.00118776	0.00137951	0.000573933	0.00657161	0.00743598	0.00314079
RPL23A	0.0477422	0.0459901	0.0617987	0.120206	0.0810052	0.0600442	0.15246	0.154888	0.10902	0.0409413	0.0702243	0.0526304	0.118945	0.145094	0.0728397	0.102079	0	0.116748	0.180448	0.0772902	0.107117	0.0702129	0.0697901	0.0888647	0.0757765	0.040376	0.0859405	0.0671458	0.110194	0.0738733	0.13607	0.157758	0.0746374	0.0648594	0.0405207	0.0456529	0.197814	0.103266	0	0.0905512	0.0699952	0.0637139	0.131295	0.0777497	0.0805241	0.0803553	0.0226914	0.0821813
TLCD1	0.000101041	0.000815861	0.000692704	0.00128556	0.00278746	0.00294661	0.00585888	0.000445747	0.00098789	0.00114872	0.00133221	0.000894694	0.00177585	0	0.000907304	0	0	0.000412361	0.00126476	0.00198114	0	0.000252449	0.00164902	0.00143267	0.000230392	0.00103585	0	0.00122483	0.0020579	0	0.00272926	0.000618278	0.000202044	0	0	0.00121593	0.000922013	0.000336622	0	0	0	0.00311402	0	0	0.00386468	0.00253397	0.000911447	0.00244915
NEK8	0.00640846	0.0101752	0.00663671	0.0177786	0.00503905	0.00880697	0.0104296	0.0112136	0.00476186	0.00158766	0.00524533	0.00252142	0.00517613	0.0215019	0.0139007	0.0132844	0	0.0160161	0.00631237	0.0104901	0.00609424	0.0087513	0.00256209	0.00170079	0.0028346	0.00958393	0	0.00571159	0.0121598	0.0165415	0.0189472	0.00716622	0.00803869	0.00243927	0.000507371	0.00532148	0.010106	0.00791638	0	0.0114558	0.00154343	0.0115606	0.0110201	0.00488666	0.00731363	0.00855985	0.00499323	0.0154032
TRAF4	0.00811206	0.00713505	0.00971569	0.0119076	0.0108247	0.0100749	0.0163365	0.0129506	0.010315	0.00992808	0.00646131	0.00750338	0.00821134	0.0111766	0.00862916	0.0124984	0	0.0115606	0.00898865	0.00344269	0.0117551	0.00577194	0.00380133	0.00847913	0.00359341	0.0113632	0.0649394	0.00845486	0.00922919	0.00910867	0.0121796	0.0140439	0.00943477	0.00334587	0.00235078	0.00717266	0.0113106	0.00435277	0	0.0146906	0.00314225	0.00317793	0.0178541	0.00828336	0.00922782	0.00499615	0.00275082	0.00375793
FAM222B	0.360885	0.386784	0.286982	0.472657	0.433391	0.362127	0.396286	0.338916	0.272487	0.281484	0.213962	0.367213	0.468768	0.403073	0.361685	0.40581	0.672201	0.409309	0.330724	0.375535	0.322307	0.233017	0.479459	0.207663	0.270325	0.392947	0.327298	0.418601	0.431511	0.513935	0.538776	0.333442	0.308429	0.274908	0.466716	0.256311	0.271337	0.368806	0	0.372257	0.522538	0.373031	0.48708	0.507071	0.340671	0.212504	0.304323	0.326238
ERAL1	0.0510681	0.0405645	0.0490288	0.0788781	0.069288	0.055347	0.0769321	0.0827621	0.0681077	0.0540129	0.0449609	0.0342979	0.0793401	0.108835	0.0509983	0.0896799	0.126635	0.070459	0.07657	0.0675644	0.0694608	0.0407182	0.031249	0.047048	0.0578669	0.0529487	0.21971	0.0679643	0.0812642	0.0539979	0.0593078	0.0780945	0.0624623	0.048993	0.0367204	0.0305175	0.0656967	0.0759773	0	0.0514481	0.0714987	0.0414275	0.0736074	0.0898507	0.0727533	0.0332538	0.0248599	0.0334901
FLOT2	0.118929	0.172319	0.123065	0.166832	0.135078	0.130111	0.313419	0.158903	0.142554	0.123075	0.104062	0.11211	0.214621	0.161574	0.135013	0.14923	0	0.132426	0.171104	0.13456	0.157382	0.0966168	0.161499	0.112629	0.130794	0.13118	0.906352	0.164129	0.172647	0.152192	0.245168	0.168194	0.152601	0.12008	0.156023	0.133079	0.154545	0.187862	0	0.157634	0.170311	0.117208	0.190529	0.314506	0.157914	0.0902044	0.0833345	0.24939
DHRS13	0.004447	0.00524573	0.00617143	0.00643227	0.00258564	0.00772842	0.0104054	0.0100632	0.00676322	0.00625753	0.00253622	0.00272114	0.00597706	0.00322647	0.00525464	0.00684785	0	0.0103487	0.00565619	0.00574565	0.0046092	0.00520768	0.00249312	0.00654732	0.00329358	0.00323178	0	0.00643066	0.00819879	0.00973952	0.00645988	0.00981729	0.00764883	0.00313609	0.00823926	0.00275533	0.0076015	0.00364403	0	0.00560243	0.00887107	0.000812308	0.0144607	0.0146095	0.00439212	0.00435502	0	0.00970224
PHF12	0.154715	0.147837	0.126948	0.184838	0.182103	0.16941	0.173655	0.147574	0.130095	0.124939	0.118942	0.163055	0.190529	0.191744	0.158878	0.145774	0.109068	0.185513	0.160533	0.16377	0.14973	0.111686	0.19736	0.103723	0.121593	0.176622	0	0.194622	0.201132	0.178671	0.172184	0.171002	0.141382	0.115084	0.139668	0.14567	0.121269	0.161158	0	0.157068	0.223316	0.164179	0.193399	0.169136	0.138796	0.110075	0.0941102	0.148352
PIPOX	0.0601636	0.0499591	0.0376757	0.0675729	0.0626701	0.028337	0.0215543	0.0483251	0.0547612	0.0225573	0.0391616	0.0347535	0.0326515	0.064393	0.0924483	0.0513706	0	0.0714623	0.0420053	0.0662202	0.0517414	0.0441704	0.0606947	0.0440937	0.0117253	0.0378034	0.0649394	0.0272299	0.0659285	0.071729	0.0600509	0.0944023	0.0477778	0.0451592	0.0680507	0.056167	0.0250808	0.0267806	0	0.0734518	0.106094	0.0506819	0.0762733	0.033618	0.0272369	0.0677116	0.0576989	0.0918468
SEZ6	0.0659953	0.0676964	0.0821339	0.110704	0.0972329	0.0922382	0.149364	0.0973472	0.0880002	0.0824307	0.0865003	0.0436941	0.1365	0.113392	0.0764613	0.140223	0.145427	0.12937	0.093246	0.115566	0.0903191	0.0737161	0.147491	0.0881486	0.084568	0.0678473	0	0.0878274	0.0790115	0.0871241	0.0872737	0.0748729	0.0717865	0.0650582	0.0671406	0.073559	0.0633931	0.0701389	0	0.0670143	0.100125	0.0599475	0.081388	0.105659	0.118064	0.0812121	0.138102	0.0419651
MYO18A	0.135041	0.136587	0.132922	0.187333	0.168647	0.100292	0.151788	0.165277	0.160289	0.136161	0.11479	0.143936	0.183919	0.216414	0.200461	0.205179	0.296492	0.214308	0.140302	0.155376	0.145209	0.155222	0.243304	0.105644	0.0885145	0.112677	0.226593	0.159254	0.148304	0.206473	0.18894	0.180189	0.161044	0.141987	0.203729	0.149232	0.121872	0.153724	0	0.147731	0.213702	0.154111	0.214377	0.115139	0.140745	0.137835	0.241523	0.185651
CRYBA1	0.00127539	0.000297207	0.00190149	0.00492641	0.00631525	0.000292689	0	0.00101589	0.00244517	0.000451271	0.000120603	0	0	0.00402693	0.00144929	0.00516208	0	0.000990958	0.000613619	0.00237689	0.000489848	0.00145518	0	0.00397227	0	0	0	0.00374324	0.00659153	0.00186652	0	0.00702991	0.00217608	0.00178202	0	0.00103465	0.00161614	0	0	0	0	0	0.00451319	0	0.000376349	0.000319836	0	0.00224818
NUFIP2	0.247491	0.266153	0.225924	0.349875	0.328142	0.3013	0.376966	0.235932	0.20639	0.188768	0.20188	0.213525	0.311644	0.213383	0.201989	0.23834	0.434629	0.228473	0.27116	0.236966	0.231715	0.171868	0.260421	0.174155	0.230942	0.249314	1.35706	0.369575	0.382738	0.34197	0.332245	0.243613	0.224169	0.19775	0.215945	0.196646	0.218586	0.283904	0	0.30836	0.276293	0.297058	0.339249	0.45084	0.29541	0.19042	0.224551	0.29097
TAOK1	0.356886	0.346203	0.263521	0.503525	0.453841	0.404456	0.401253	0.28222	0.244542	0.257727	0.233331	0.336213	0.514598	0.339426	0.355481	0.398033	0.818304	0.404268	0.328385	0.379999	0.33419	0.207667	0.451741	0.188342	0.291221	0.390277	0.253264	0.488831	0.490366	0.539899	0.51439	0.30122	0.294403	0.264573	0.52783	0.28375	0.24871	0.405547	0	0.372422	0.522355	0.447103	0.543694	0.534805	0.32175	0.1835	0.253396	0.315574
ABHD15	0.00108039	0.00109408	0.00161624	0.000758202	0	0.00187725	0.00261476	0.000701375	0.000527538	0.000851426	0.000244233	0	0.00121608	0.00434833	0	0	0	0.00177299	0.000767782	0	0.00125459	0.00139744	0	0	0	0.000379669	0	0.00100726	0.00173425	0.00390535	0	0.00312203	0.0011466	0	0	0	0.00106638	0.0023384	0	0.00152561	0	0.000634652	0	0	0	0.00111268	0	0.00181759
GIT1	0.18908	0.17776	0.152682	0.160772	0.174563	0.173282	0.28647	0.1708	0.143258	0.115274	0.150693	0.138479	0.284803	0.144354	0.190675	0.160174	0.528059	0.187661	0.178311	0.185412	0.163565	0.130961	0.18888	0.105218	0.177635	0.193697	0.0952794	0.223894	0.229534	0.184032	0.279327	0.194045	0.151887	0.12862	0.155848	0.122137	0.162709	0.205459	0	0.20247	0.190559	0.18258	0.182909	0.289412	0.209674	0.133814	0.135061	0.191426
CORO6	0.270173	0.304616	0.189683	0.276276	0.323063	0.281743	0.205112	0.234354	0.180899	0.152153	0.148459	0.205425	0.337047	0.302218	0.273672	0.243431	0.235983	0.267534	0.193297	0.278697	0.238202	0.15022	0.174354	0.129439	0.19327	0.259175	0.0859405	0.296011	0.336802	0.381438	0.370406	0.240982	0.241919	0.168733	0.196178	0.202863	0.13467	0.23225	0	0.234918	0.313729	0.249293	0.296423	0.324586	0.196401	0.0902126	0.249515	0.0601085
SSH2	0.40717	0.376272	0.295087	0.554232	0.477486	0.431998	0.446733	0.328192	0.264618	0.32418	0.262817	0.367673	0.556567	0.375997	0.358102	0.384412	0.908314	0.422534	0.357482	0.430802	0.351468	0.255619	0.431917	0.253063	0.328268	0.444544	0.488351	0.49282	0.531319	0.653804	0.600433	0.296088	0.285017	0.285853	0.552374	0.282311	0.249315	0.430466	0	0.446642	0.486711	0.469251	0.520397	0.606234	0.366753	0.227908	0.32079	0.427119
EFCAB5	0.122834	0.109964	0.123811	0.138397	0.104996	0.0939005	0.104235	0.113835	0.0946645	0.0968265	0.105896	0.116398	0.107589	0.121917	0.137585	0.103946	0.233676	0.176951	0.120954	0.0735016	0.0929242	0.0896578	0.0896225	0.0787525	0.0877623	0.0802546	0.814202	0.112347	0.129061	0.126217	0.209236	0.142691	0.10973	0.125686	0.171416	0.0984442	0.14624	0.116766	0	0.147475	0.16127	0.148199	0.189151	0.133835	0.0940719	0.133437	0.103205	0.120103
NSRP1	0.223801	0.23825	0.201401	0.32281	0.259432	0.227166	0.214382	0.211617	0.18239	0.168574	0.156156	0.192616	0.264652	0.267615	0.20853	0.245717	0.254903	0.237274	0.206008	0.20949	0.212849	0.155703	0.215188	0.149928	0.169676	0.22344	0.444783	0.285108	0.265326	0.319475	0.303211	0.193973	0.19098	0.183578	0.216111	0.177954	0.166621	0.220728	0	0.238174	0.286899	0.182832	0.308048	0.272762	0.204168	0.16974	0.184691	0.202208
SLC6A4	0.00896635	0.0060374	0.00573331	0.00970103	0.0098615	0.00555237	0.00795482	0.00563382	0.00726007	0.00181868	0.00207209	0.0103213	0.012404	0.0219138	0.0104444	0.00684961	0	0.0112361	0.00688484	0.00384537	0.00979051	0.01031	0.0170963	0.00371505	0.00243797	0.00276253	0	0.00164257	0.0104412	0.00579537	0	0.0111295	0.00822085	0.00237686	0.00940194	0.0062804	0.00708824	0.002341	0	0.0120135	0.0108303	0.00898344	0.00266363	0	0.00496911	0.00730153	0	0.00568214
BLMH	0.118283	0.135075	0.126567	0.147219	0.139756	0.139663	0.109559	0.123387	0.113415	0.109052	0.10917	0.0899347	0.14525	0.158012	0.127248	0.189636	0.186429	0.186918	0.125284	0.121612	0.129901	0.109577	0.154288	0.0904265	0.103149	0.0983917	0.21971	0.140102	0.158208	0.18338	0.142339	0.163432	0.130292	0.100761	0.087842	0.0881029	0.119173	0.13869	0	0.16547	0.144396	0.130042	0.149154	0.143959	0.0998077	0.0919423	0.0750027	0.100738
TMIGD1	0.00109955	0.000885979	0.000321334	0.0012833	0.00121894	0.000772413	0	0	0.000166673	0	6.90604e-05	0	0.000702392	0	0.000268491	0.00101882	0	0	0.00091232	0	0	0	0.00296213	0.000291194	0.000735708	0	0	0	0.00236865	0	0	0	0.00016347	0.000510089	0	0	0.000168147	0.000355485	0	0.0022187	0.00218113	0	0	0	0.000688943	0.00113612	0	0.00243827
CPD	0.314912	0.318202	0.267226	0.407381	0.35347	0.346034	0.319585	0.296669	0.230633	0.236454	0.224864	0.27639	0.378913	0.341101	0.272614	0.307414	0.187635	0.33722	0.318661	0.305326	0.296874	0.22502	0.309782	0.188952	0.260674	0.338798	0.216247	0.424922	0.500173	0.438767	0.434299	0.315936	0.27889	0.240593	0.378861	0.245835	0.238259	0.355439	0	0.370536	0.285574	0.412859	0.492223	0.43535	0.322815	0.202388	0.208557	0.306877
GOSR1	0.273595	0.275143	0.205642	0.353818	0.319902	0.261599	0.250951	0.231383	0.198241	0.181645	0.195792	0.23883	0.348761	0.283388	0.253945	0.280508	0.364215	0.276583	0.266678	0.266519	0.26485	0.176411	0.267896	0.162025	0.220487	0.258548	0.0255391	0.324994	0.335435	0.336711	0.332389	0.251855	0.233417	0.164379	0.283943	0.189273	0.187833	0.262071	0	0.269734	0.300475	0.284875	0.365527	0.27364	0.217432	0.152154	0.21706	0.217016
CRLF3	0.241517	0.228339	0.277549	0.520827	0.439703	0.26542	0.27734	0.323031	0.275881	0.178425	0.169139	0.219364	0.255694	0.422687	0.282893	0.423982	0.35182	0.45158	0.359412	0.284329	0.329626	0.237007	0.184459	0.249044	0.190282	0.22096	0.405417	0.32138	0.51458	0.396438	0.29012	0.319698	0.248086	0.260764	0.266955	0.200081	0.293137	0.297757	0	0.319423	0.437842	0.331999	0.580599	0.24318	0.271842	0.260265	0.222916	0.260472
ATAD5	0.150111	0.124459	0.138149	0.225506	0.144761	0.122937	0.128232	0.144176	0.121171	0.0725579	0.0798995	0.104813	0.11823	0.243254	0.121696	0.191358	0.0514015	0.200843	0.164699	0.113306	0.137885	0.118627	0.064213	0.105604	0.0720244	0.112259	0.254144	0.13609	0.188377	0.174538	0.135074	0.207091	0.0951275	0.100509	0.105571	0.0842685	0.112199	0.0999867	0	0.166907	0.125295	0.137685	0.290619	0.0593012	0.071308	0.0924237	0.152731	0.190437
TEFM	0.151774	0.189193	0.164057	0.239007	0.178834	0.163589	0.210713	0.180737	0.152878	0.147593	0.124433	0.134513	0.185807	0.234282	0.160606	0.200411	0.312252	0.229696	0.185023	0.155511	0.15021	0.116776	0.139041	0.128784	0.103813	0.138919	0.198126	0.202921	0.174371	0.222377	0.22216	0.186734	0.15184	0.122624	0.125164	0.137474	0.142078	0.197419	0	0.17886	0.204176	0.150093	0.250005	0.166192	0.154001	0.131679	0.113981	0.14855
ADAP2	0.0237177	0.0299859	0.0241115	0.0494429	0.0355976	0.0174373	0.0349194	0.0284494	0.0339559	0.0225742	0.0146366	0.0188931	0.0209636	0.0238238	0.0421539	0.0527478	0.154677	0.0277616	0.0194047	0.0317344	0.0211017	0.0272598	0.0423848	0.0287512	0.0134931	0.040024	0	0.0352157	0.0465691	0.073169	0.05724	0.0283801	0.0284467	0.0206448	0.0181761	0.0365921	0.0227071	0.0353864	0	0.0339383	0.0226807	0.0384271	0.0432422	0.0403052	0.0240794	0.0171513	0.0440527	0.0829074
RNF135	0.00315844	0.00179168	0.00648321	0.0154355	0.00953155	0.00591624	0.00670404	0.00672089	0.00711607	0.00302527	0.00318852	0.0022227	0.00360629	0.00765973	0.00368659	0.00347762	0	0.0166615	0.013809	0.00358242	0.00574161	0.00470721	0	0.0122935	0.00118129	0.00520874	0	0.00620507	0.0152323	0.0103249	0.0142299	0.00930693	0.00490922	0.00236214	0.000745805	0.0019658	0.00503596	0.012511	0	0.00496646	0.00248387	0.00514744	0.0080773	0.000662332	0.00449684	0.00469464	0.0165932	0.0180487
NF1	0.353567	0.381581	0.241896	0.449747	0.378762	0.316782	0.394709	0.283442	0.202851	0.228909	0.201769	0.33087	0.514754	0.290043	0.329759	0.308708	0.848181	0.395894	0.294699	0.375284	0.260674	0.21715	0.489927	0.163656	0.231947	0.396218	0.242623	0.472234	0.495896	0.553948	0.565078	0.301137	0.259268	0.210881	0.501668	0.219969	0.223488	0.350141	0	0.389556	0.512472	0.449187	0.497385	0.522057	0.34757	0.161479	0.293749	0.386516
OMG	0.155784	0.161737	0.159718	0.273272	0.222889	0.177378	0.299512	0.194793	0.139445	0.103011	0.140184	0.0807744	0.160488	0.187329	0.10314	0.190158	0.236906	0.141002	0.226042	0.121324	0.178338	0.116876	0.0933684	0.10378	0.153115	0.154431	0.268482	0.199445	0.252735	0.200298	0.22998	0.215327	0.133141	0.114329	0.0749835	0.100242	0.182204	0.162811	0	0.19587	0.122545	0.114016	0.262664	0.233739	0.17469	0.118937	0.0749645	0.238436
EVI2B	0.000714945	0.00119817	0	0.00221885	0.00144259	0.000226789	0	0.000757682	0.000537611	0	0.000220041	0.00402477	0	0	0.00131247	0	0	0.000620775	0.00126038	0	0.00143711	0.000172185	0.000821237	0.000377351	0.000380786	0.00344425	0	0.00328525	0.000459338	0.00275163	0.00164657	0.000686925	0.000362794	0.00302491	0	0.00339413	0	0.00106301	0	0	0.00053063	0	0.00167906	0	0	0.000759308	0	0.00419608
AC134669.1	0.00172468	0.00149331	0.000811627	0.00564086	0	0.000428253	0.00387625	0.000991087	0.000682083	0.00220742	0.000971096	0.00118933	0	0.00248427	0.00118573	0.000296537	0	0	0.000809046	0	0	0.000464805	0.00260869	0.000505221	0.00173668	0.000689761	0	0	0.00166216	0.00555843	0.00267911	0	0.000109714	0	0	0.000119045	0.00143187	0.000563428	0	0	0	0	0.00412989	0	0.000244086	0.0014	0	0.00115603
EVI2A	0.00434688	0.00175713	0.0021825	0.0105157	0.00900065	0.000804786	0	0.00147709	0.00306885	0.00142794	0.000458552	0.000596674	0.00298032	0.00659409	0.000655093	0.00556002	0	0.000929331	0.00563112	0.00292538	0.00240955	0.00140955	0.00531758	0.00742742	0.000432959	0.00220785	0	0.00161824	0.00539409	0.0123841	0.0081168	0.00358627	0.00154341	0	0	0.000803259	0.000835228	0.00220796	0	0	0	0	0	0.003656	0.00123614	0.00210048	0.00458312	0.0032581
RAB11FIP4	0.322851	0.35491	0.261777	0.425006	0.405767	0.349171	0.376814	0.294103	0.261866	0.257356	0.230122	0.327623	0.452444	0.355932	0.354729	0.399157	0.376918	0.415852	0.318654	0.36957	0.315991	0.217383	0.460635	0.194887	0.257699	0.35619	0.747509	0.372497	0.396123	0.477048	0.453599	0.278281	0.299618	0.243383	0.3689	0.267717	0.253246	0.363666	0	0.386538	0.452051	0.377239	0.465994	0.470211	0.369435	0.204174	0.279642	0.318481
COPRS	0.103058	0.0915755	0.0691237	0.149317	0.139476	0.137944	0.222424	0.154374	0.13317	0.0646301	0.137821	0.0727525	0.130092	0.170809	0.100308	0.167834	0.105915	0.139594	0.215346	0.117828	0.139988	0.0908133	0.108751	0.100015	0.155724	0.145771	0.0649394	0.11073	0.190205	0.0802545	0.199107	0.212877	0.102237	0.0643155	0.0849077	0.058636	0.199705	0.121039	0	0.141025	0.117151	0.0821891	0.174302	0.180912	0.196775	0.110275	0.0284002	0.112095
UTP6	0.161699	0.194084	0.12082	0.199636	0.211705	0.162643	0.151312	0.148382	0.146789	0.116962	0.112031	0.130483	0.174702	0.195264	0.179054	0.218613	0	0.20288	0.159065	0.193071	0.16377	0.121072	0.148389	0.111835	0.124407	0.180118	0.21971	0.151747	0.182007	0.241656	0.193802	0.180498	0.145639	0.123768	0.179415	0.115349	0.11668	0.139235	0	0.159783	0.204335	0.14795	0.23943	0.212424	0.134376	0.112448	0.108863	0.0961224
SUZ12	0.313674	0.328398	0.248729	0.428829	0.410823	0.344392	0.363499	0.273267	0.235727	0.223229	0.219722	0.300115	0.438507	0.290777	0.307986	0.370574	0.364216	0.371873	0.309772	0.347315	0.305619	0.205595	0.365989	0.144454	0.257416	0.367623	0.329446	0.44628	0.435298	0.46924	0.449608	0.289009	0.267459	0.227827	0.441003	0.245538	0.231962	0.340551	0	0.34041	0.416801	0.390693	0.472231	0.475215	0.314595	0.214071	0.240004	0.275138
LRRC37B	0.305548	0.309522	0.262639	0.389377	0.364974	0.32352	0.356281	0.282096	0.224058	0.247832	0.210982	0.261833	0.397237	0.312254	0.27948	0.322324	0.584846	0.343632	0.267629	0.320002	0.265772	0.187647	0.329271	0.174783	0.252496	0.299287	0.313193	0.399082	0.427072	0.412336	0.432782	0.316036	0.263927	0.248828	0.338636	0.248054	0.249482	0.358236	0	0.363097	0.386197	0.378142	0.41892	0.458209	0.318547	0.187283	0.236672	0.290689
RHOT1	0.35624	0.34465	0.272346	0.469538	0.437084	0.354977	0.401525	0.308247	0.250653	0.261896	0.225201	0.333181	0.484284	0.328101	0.333677	0.395697	0.536714	0.388237	0.338138	0.350312	0.311151	0.215368	0.418758	0.19961	0.264602	0.336165	0.330605	0.495275	0.479556	0.51578	0.503465	0.33417	0.28264	0.263876	0.481232	0.26029	0.256898	0.350705	0	0.387471	0.474641	0.418043	0.461892	0.538635	0.319913	0.204502	0.269769	0.281492
RHBDL3	0.369338	0.365895	0.317018	0.188199	0.218358	0.277462	0.403356	0.34968	0.179652	0.295577	0.166665	0.354984	0.414064	0.431162	0.358493	0.239307	0.883173	0.264691	0.305657	0.230983	0.298444	0.348475	0.479532	0.129718	0.180171	0.28559	0.301741	0.390729	0.377948	0.394786	0.631709	0.360291	0.353266	0.311575	0.522813	0.289463	0.274545	0.439517	0	0.430738	0.421489	0.478817	0.515394	0.454498	0.331096	0.296393	0.0530621	0.30939
C17orf75	0.0999129	0.0819663	0.0687718	0.108926	0.0762468	0.0872707	0.118009	0.0914327	0.0811146	0.0682256	0.0653177	0.0637049	0.0737714	0.109409	0.0818861	0.0906842	0.202083	0.101105	0.0891865	0.0823299	0.0909684	0.0759047	0.070781	0.0684509	0.0737449	0.0799633	0	0.0849124	0.112898	0.0896322	0.107065	0.115732	0.0702485	0.0606969	0.0524889	0.0571328	0.0771624	0.0674892	0	0.0902155	0.0720062	0.0712225	0.16426	0.0776652	0.0825705	0.0583498	0.0775724	0.0804359
ZNF207	0.338435	0.341505	0.258152	0.470652	0.423488	0.371885	0.383728	0.284807	0.249911	0.233821	0.230258	0.289361	0.428129	0.348187	0.299762	0.3718	0.578092	0.350872	0.306372	0.323115	0.294239	0.192737	0.363715	0.167699	0.25982	0.331244	0.227155	0.459118	0.455548	0.510083	0.483996	0.288093	0.28617	0.267789	0.408724	0.238309	0.234839	0.342194	0	0.389732	0.45986	0.411515	0.488071	0.494188	0.322455	0.203301	0.250878	0.314802
PSMD11	0.261274	0.237016	0.188532	0.265451	0.272722	0.24744	0.274548	0.21943	0.179325	0.183118	0.179071	0.191187	0.273957	0.222741	0.191687	0.2435	0.192798	0.235986	0.229538	0.246229	0.214184	0.159141	0.248765	0.125141	0.217296	0.20261	0.804817	0.279686	0.342655	0.304878	0.343882	0.252679	0.194922	0.174937	0.25802	0.158489	0.204058	0.22339	0	0.270925	0.252323	0.245018	0.318697	0.354293	0.230524	0.137082	0.102959	0.206008
CDK5R1	0.299708	0.316033	0.218615	0.306914	0.333867	0.363774	0.364625	0.264656	0.212872	0.210873	0.22536	0.20488	0.300389	0.214569	0.208918	0.219713	0.209011	0.194346	0.26765	0.326544	0.23938	0.178226	0.209204	0.155958	0.274082	0.348478	0.231617	0.416046	0.42199	0.401284	0.361417	0.29138	0.25339	0.203137	0.243976	0.235537	0.219969	0.278441	0	0.333145	0.280836	0.258157	0.293285	0.396732	0.307346	0.202503	0.145754	0.279387
MYO1D	0.580415	0.569581	0.439229	0.626586	0.548395	0.493934	0.598076	0.5421	0.42381	0.450923	0.456999	0.533689	0.652607	0.547914	0.534695	0.568639	0.772413	0.535232	0.489718	0.561226	0.461339	0.441365	0.683759	0.350367	0.427486	0.601979	0.330605	0.635987	0.674149	0.683292	0.778146	0.540388	0.534001	0.45669	0.740467	0.529896	0.495548	0.589015	0	0.542461	0.585607	0.683138	0.637664	0.68146	0.580763	0.387694	0.397221	0.599438
TMEM98	0.0137811	0.0175332	0.0127084	0.0190158	0.017297	0.00963229	0.0100263	0.0172004	0.00994578	0.0065308	0.0100423	0.00386633	0.0139763	0.0159453	0.0159261	0.00549652	0.107184	0.00682545	0.00589558	0.0201026	0.00832468	0.00872957	0.0278497	0.00562058	0.0143953	0.0121563	0	0.0130398	0.0249874	0.013423	0.0121317	0.0163105	0.0112305	0.0139202	0.0207448	0.0123285	0.010228	0.0107822	0	0.00168145	0.00116958	0.00394803	0.0134342	0.00577978	0.0032473	0.0103375	0.00471481	0.00665654
SPACA3	0.00347721	0.00408963	0.00122259	0.0121124	0.00255369	0.00161734	0.00274508	0.00499132	0.00508218	0.000975333	0.00104029	0.000956596	0.000792513	0.00198494	0.00456572	0	0	0.00215443	0.00151327	0.00139148	0.000541578	0.000742802	0	0.00616195	0.00251161	0	0	0.00125016	0.000907191	0.0064945	0	0.009955	0.00142767	0.000501706	0	0.000165131	0.00388114	0.0016369	0	0	0.00166954	0.00684905	0.00295835	0.0010367	0.00084895	0	0.00562342	0.00461639
ASIC2	0.669379	0.648394	0.545357	0.720963	0.787374	0.628629	0.747813	0.503982	0.648364	0.634279	0.578852	0.580344	0.647837	0.633114	0.598712	0.688222	1.42676	0.587177	0.585529	0.710063	0.601327	0.569591	0.68478	0.547778	0.452017	0.656387	0.211126	0.785501	0.724902	0.895377	0.889173	0.570019	0.489696	0.793336	0.856714	0.57358	0.537258	0.79462	0	0.570878	0.699251	0.633489	0.785525	0.902763	0.724734	0.801034	0.642783	0.709112
CCL2	0.00167426	0.000107845	0.00061609	0.000622584	0	0.00279839	0.000472501	0.00141424	0.000956592	0.000402967	0.000345135	0	0.00930342	0	0.00174929	0.00151551	0	0	0.000870775	0	0.00081584	0.00414355	0	0	0	0.000699941	0	0	0.00150608	0.00307536	0.00385529	0.000946691	0.00175257	0	0	0	0.00282385	0.00362606	0	0	0.00115695	0.00248104	0	0.00194347	0	0	0	0.000218543
CCL1	0	0	0	0.000520244	0	0	0	0	0	0	0	0	0	0	0	0	0	0	0	0	0	0	0	0	0	0	0	0	0	0	0	0	0	0	0	0	0	0	0	0	0	0	0	0	0	0	0	0
TMEM132E	0.0435186	0.0529186	0.0394491	0.0359372	0.0550673	0.0326963	0.0371379	0.0635822	0.0385585	0.0625916	0.0416561	0.0643334	0.0727961	0.0598842	0.0597245	0.0647598	0	0.0845223	0.0419345	0.0436535	0.076542	0.051017	0.133252	0.0382119	0.0344359	0.037426	0	0.0425359	0.0481083	0.0119449	0.0385211	0.0669147	0.0542137	0.0410766	0.046149	0.0656964	0.0323034	0.0745697	0	0.0659018	0.0781127	0.0499441	0.0404204	0.0363063	0.0299813	0.035148	0.049095	0.0256766
CCT6B	0.0668025	0.0370113	0.0320069	0.0387763	0.0303208	0.0356047	0.0083904	0.0234574	0.0231114	0.022385	0.0405693	0.0315218	0.0332888	0.0699182	0.036588	0.0456919	0	0.0694286	0.0268736	0.0515312	0.0465074	0.0321881	0.0476388	0.0411359	0.0219795	0.0410566	0	0.0266399	0.0600494	0.0379614	0.0414992	0.0510326	0.0283007	0.0290635	0.0591355	0.0336976	0.0160857	0.0213952	0	0.0390775	0.0339289	0.032319	0.0644955	0.0187655	0.0179246	0.023793	0.0134396	0.0559012
ZNF830	0.0311917	0.0391881	0.0358627	0.0479609	0.0346074	0.0390418	0.0673286	0.0579502	0.0500907	0.0263866	0.0420935	0.0230568	0.0592893	0.0726338	0.0364273	0.0495833	0	0.0398311	0.0720918	0.0284355	0.047419	0.0433653	0.0285327	0.0568054	0.047643	0.0257845	0.095536	0.0448892	0.0496232	0.0292757	0.0407192	0.07189	0.0357368	0.0329788	0.0235844	0.0204685	0.0613733	0.0713456	0	0.0895891	0.0403882	0.0406338	0.0477389	0.0466625	0.0412991	0.0368723	0.00961274	0.0647071
LIG3	0.0815365	0.0643387	0.0677534	0.112423	0.0874349	0.0803272	0.110577	0.0787633	0.0736469	0.0508377	0.0711421	0.0785695	0.104223	0.0970023	0.0763676	0.0896376	0.0700046	0.0811346	0.0914545	0.0828408	0.0765742	0.0652004	0.0550553	0.0575463	0.0504565	0.0683723	0	0.0795033	0.132273	0.0751057	0.0857833	0.0935516	0.0695454	0.0625147	0.0611769	0.0545583	0.0498414	0.0811821	0	0.105715	0.061338	0.0522132	0.125737	0.0910818	0.0568163	0.0604656	0.102493	0.0576914
RFFL	0.0385743	0.0325064	0.031721	0.0363599	0.0460568	0.0293923	0.0405524	0.0305769	0.0310567	0.0314169	0.0225921	0.0387835	0.0322294	0.0479335	0.0283115	0.0309243	0	0.0368514	0.0289821	0.0376451	0.0257462	0.03179	0.0459833	0.0166256	0.0255252	0.0252436	0	0.0321331	0.0557411	0.050822	0.0363572	0.0455423	0.0313045	0.0315781	0.0446152	0.0336425	0.0304593	0.0365088	0	0.0268416	0.0618344	0.0281368	0.0597737	0.0496033	0.0302344	0.031199	0.0139102	0.0344599
AC004223.3	0.00435088	0.00916869	0.00530579	0.00521785	0.00624784	0.00183676	0.00455463	0.00543026	0.00540122	0.01043	0.0017026	0.00224825	0.00790632	0.0082842	0.00518733	0.0056974	0	0.00512244	0.00257533	0.00914967	0.00371402	0.00550593	0.00258623	0.0036934	0.00177767	0.00715003	0	0.00464615	0.00675979	0.00327225	0.00390702	0.0142129	0.00845756	0.00582851	0.0135682	0.0139887	0.00712876	0.0026564	0	0	0.00605966	0.000537838	0.0042352	0.00533069	0.00194141	0.00605863	0.00784859	0.00879678
FNDC8	0.000315206	0	0.00086434	0.00189095	0.000854303	0.00150479	0	0.000790973	0.000269788	0.000471112	0.000162982	0	0	0	0	0	0	0.000536605	0.000159902	0.00165589	0	0.000696074	0	0.00061188	0	0.00190505	0	0.00127044	0.00537739	0	0	0.00420201	0.00136593	0	0	0.000445039	0.000911176	0	0	0	0	0	0.0052444	0	0.000157823	0.00140813	0.000567395	0.00250479
NLE1	0.0317371	0.0249062	0.0232143	0.020512	0.0147025	0.0253784	0.0265423	0.0230141	0.0227253	0.00836458	0.0197867	0.0212408	0.0342663	0.0317457	0.0246457	0.0421763	0	0.0238048	0.0211709	0.0310752	0.038686	0.0204543	0.0243343	0.0186485	0.023332	0.0368919	0	0.0163296	0.0224448	0.0318411	0.0437174	0.0352319	0.0216018	0.0113581	0.0124076	0.015222	0.0246519	0.022521	0	0.0434642	0.0180278	0.0224791	0.0402089	0.0284504	0.0243591	0.00888565	0.00529111	0.0339671
UNC45B	0.000905074	0.00242612	0.00212971	0.00663822	0.00303939	0.00136633	0	0.000916836	0.000432399	0.000913716	0.000911463	0	0.0012763	0	0.000880737	0	0	0.00143538	0	0.000671917	0.00116211	0.000151459	0	0.00133743	0	0.000780261	0	0.00222248	0.00575586	0.00923518	0.00221282	0.000238943	0.000813784	0.000760993	0	0.00305818	0.0015918	0.000361657	0	0.0036238	0.000718019	0	0	0.00513833	0.000735317	0.00189267	0.00123847	0.00100142
SLFN5	0.0499294	0.036053	0.0427046	0.0342675	0.0478275	0.0383426	0.0370258	0.0603295	0.0340293	0.0456999	0.0316393	0.0404209	0.0452742	0.0637875	0.0302208	0.0418082	0.0860523	0.0392551	0.0606812	0.0362432	0.0427311	0.0466806	0.0334627	0.0221698	0.03057	0.0497086	0	0.0445864	0.0529915	0.038184	0.0503908	0.0405688	0.0360991	0.0440176	0.0521044	0.036654	0.0455817	0.0438714	0	0.0503348	0.036435	0.0351402	0.0462146	0.02554	0.032725	0.0343417	0.011878	0.0864467
SLFN11	0.0015419	0.000895179	0.000455069	0.00217737	0	0.00110452	0.00268174	0.00169374	0.0012452	0	0.00139267	0	0.000516458	0	0	0.0110977	0	0.000421821	0.0016821	0	0.00194408	0	0.00236705	0	0.000751649	0	0	0.00320586	0.00240385	0.00104731	0.000790925	0.001793	0.00196319	0	0.00652194	0.000495843	0.000933138	0	0	0.000488194	0	0.00158237	0	0	0	0.000410635	0	0.00135314
SLFN12	0.000445528	0.000224075	0.000474741	0.00167821	0	0.000560712	0	0	0	0	0	0	0	0	0	0	0	0	0	0	0	0.00114711	0	0	0	0	0	0.000459949	0.000460093	0.00403941	0.00597787	0.000517907	0.000675282	0	0	0.000237093	0.000305222	0.000229857	0	0	0	0	0	0	0	0	0.00273459	0
SLFN13	0.000413108	0.000141959	0.000475789	0.00296815	0.000943442	0	0	0	0	0	0.000311169	0	0	0.00200641	0	0	0	0	0.00106512	0.00067396	0.00037697	0.000349502	0.00336849	0.00128527	0	0	0	0	0.000897102	0	0	0	0.000244727	0	0	0	0	0	0	0	0	0	0	0	0	0	0	0.00248735
SLFN12L	0.00142548	0.00590194	0.00656659	0.00965136	0.00213002	0.00395918	0.00360881	0.00301945	0.00148611	0.000473581	0.0010264	0.000820517	0	0.00287418	0.00464338	0.000724319	0	0.00309917	0.00373935	0.00126864	0.00401907	0.00366765	0	0.00103327	0.00280059	0.00447961	0	0.00490818	0.00549407	0.00389987	0.00276109	0.00281653	0.00206909	0.00148183	0	0.00420244	0.0039502	0.00585898	0	0.00217741	0	0.00185614	0.00518955	0	0.00219851	0.00177599	0.00176753	0.00734239
SLFN14	0.0009474	0.00219428	0.000259303	0.0018174	0.00152257	0	0	0	0.000301865	0	0.000172404	0	0	0.00267739	0	0	0	0	0	0	0	0	0	0	0.000792191	0.000718616	0	0	0	0	0	0	0	0	0	0	0	0.000525978	0	0	0	0.000620112	0	0	0	0.000657322	0	0
PEX12	0.00844101	0.00917404	0.00979015	0.00969832	0.0168737	0.0180037	0.0425855	0.00987456	0.00677019	0.0090266	0.00960458	0.00247257	0.0104611	0.00542174	0.00590484	0.0150601	0	0.00492134	0.0218681	0.0115701	0.0159918	0.0086761	0.00683045	0.00361618	0.0105982	0.0191223	0	0.0201833	0.0186176	0.02049	0.0276249	0.0184242	0.0109758	0.0146608	0.0148853	0.00722939	0.0207179	0.00795251	0	0.0144645	0.00226042	0.00595059	0.00764884	0.0166144	0.0134916	0.00588455	0.00195179	0.0110229
AP2B1	0.320267	0.358396	0.248837	0.487944	0.433183	0.36563	0.347345	0.291648	0.234173	0.259947	0.231331	0.317341	0.422787	0.310316	0.295751	0.372142	0.556185	0.372942	0.333231	0.362672	0.308033	0.204878	0.39951	0.167397	0.261569	0.365112	0.326725	0.446634	0.483302	0.516649	0.409434	0.293181	0.258649	0.21139	0.394696	0.222949	0.228835	0.301866	0	0.34831	0.437103	0.390186	0.478049	0.461355	0.330514	0.190117	0.28071	0.300243
TAF15	0.330486	0.366654	0.262225	0.477216	0.452114	0.379214	0.454264	0.302889	0.250144	0.258936	0.222565	0.348614	0.512829	0.361044	0.339443	0.396986	0.769414	0.416845	0.344039	0.379244	0.33517	0.197197	0.491275	0.185835	0.272114	0.39235	0.261824	0.442273	0.492618	0.555433	0.546867	0.302466	0.263614	0.265856	0.479672	0.251996	0.247451	0.384191	0	0.399413	0.521165	0.439267	0.497847	0.564772	0.350856	0.183138	0.268987	0.321615
GAS2L2	0.0034524	0.00371642	0.00229802	0.0025901	0.00503058	0.00427028	0.0170857	0.00627262	0.00751241	0.0123288	0.00282534	0.00274625	0.00824661	0	0.00565434	0.000999287	0	0.00252351	0.00252982	0.00261675	0.00263531	0.00334957	0.0115096	0.00186312	0.00422065	0.0106994	0	0.00701905	0.0150733	0.00239177	0.0115737	0.00367506	0.00547489	0.00459787	0	0.00179632	0.00347866	0.00751502	0	0.00177772	0.00157574	0.00533607	0.00541343	0.00843452	0.0124094	0.000727817	0.00681858	0.0104077
MMP28	0.0419727	0.0425101	0.0301449	0.0561199	0.049749	0.0168302	0.025591	0.0472167	0.0349125	0.0258187	0.0219408	0.042127	0.0354766	0.0567562	0.0586244	0.0370224	0	0.060731	0.0374536	0.0530434	0.0380572	0.030141	0.0384114	0.0293478	0.0142562	0.0324913	0	0.0422327	0.0429932	0.0322703	0.0369136	0.0387956	0.04061	0.0208275	0.0232625	0.0291109	0.031407	0.0337224	0	0.0359697	0.0448956	0.0374701	0.0593585	0.0416367	0.0248525	0.0124495	0.0519083	0.0275303
HEATR9	0.00604456	0.00353158	0.011033	0.0184423	0.012158	0.0104083	0.0219158	0.00635068	0.00923392	0.00443991	0.00946631	0.00153524	0.00251289	0.0123995	0.00317844	0.0190523	0	0.00734109	0.0259153	0.00243195	0.00919815	0.00831467	0.00214953	0.00747717	0.00850704	0.00425114	0	0.007186	0.0207476	0.00945924	0.00115769	0.0144831	0.00419247	0.00104337	0.00595957	0.00635397	0.0126273	0.00567279	0	0.0132966	0.00625153	0.00441468	0.0186635	0.00399391	0.00633592	0.00979713	0.00310581	0.00740438
CCL5	0.00108553	0.00156213	0.00167551	0.00604849	0.00518439	0.000575996	0.00189138	0.00223027	0.00350404	0.00160882	0.000740336	0.000742244	0.00228916	0.00798195	0.0014103	0.00389782	0	0.00650216	0.00683953	0.00159294	0.00250994	0.00316066	0	0.00336064	0	0	0	0.00265206	0.00417243	0.00186572	0.000945372	0.00826421	0.00304728	0.00172587	0	0.000898217	0.00581669	0.00758996	0	0.00376949	0.00470087	0.000850359	0.0128767	0.00241271	0.00180486	0.00580083	0.00233349	0.00182621
RDM1	0.00156318	0.000612217	0.00439566	0.00776994	0.00173113	0.0032888	0.00772466	0.000904176	0.00337549	0.000853199	0.00199401	0.00190935	0.0038604	0.0105887	0.00230059	0.00456042	0	0.00492078	0.00337274	0.00302555	0.00464426	0.0031026	0	0.00275823	0.00404782	0.00137556	0	0.0035372	0.00591882	0.00691392	0	0.00729046	0.00521802	0.00314575	0	0.00348866	0.00582592	0.00790657	0	0.00176275	0	0.00145953	0.00907554	0.00260424	0.00770621	0.00206141	0	0.0142842
LYZL6	0.000169153	0.00710657	0.000536095	0.00232673	0.000487869	0.000947572	0	0	0	0	0.000418267	0.000146518	0	0.00077808	0.000446414	0	0	0.00463153	0.00137201	0.000458081	0	0	0	0.000531902	0.00128834	0.00126524	0	0.00200786	0.00270569	0.00173781	0	0	0	0.000517328	0	0	0.000145166	0.00162865	0	0	0	0.00201767	0.00684097	0	0.00322965	0.000321169	0	0.00156414
CCL16	0	0.000645249	0	0.00013026	0	0	0	0.000511071	0	0	0	0	0	0	0.000374786	0	0	0	0	0	0	0.000142225	0	0	0	0	0	0	0	0	0	0	0	0	0	0	0.000157556	0	0	0	0	0	0	0	0	0	0	0.000607871
CCL15-CCL14	0.000788279	0.00016817	0.000677909	0.000299546	0.00068205	0	0.000987326	0.000622053	0.000819043	0	0	0	0	0.00158187	0.00124551	0	0	0.000732456	0.000402628	0	0	0.000786171	0.00305019	0.00147916	0.000212399	0	0	0.000643381	0.00135661	0	0	0.000662286	0.000830982	0.000782117	0	0.000168327	0.00112214	0.000471101	0	0	0	0.00492899	0	0	0.000442718	0.000526507	0	0.00427986
CCL18	0	0	0.000231825	0	0	0	0	0	0	0	0	0	0	0	0	0	0	0	0	0	0	0	0	0.000582597	0	0	0	0	0.000786438	0	0	0.000567034	0	0.00110899	0	0	0.000188127	0	0	0	0	0	0	0	0	0.000227245	0	0.00184935
CCL3	0	0	0	0	0	0	0.00150998	0	0	0	0.000173555	0	0	0	0	0	0	0.00109931	0.000247699	0.000881643	0	0	0	0.00332935	0	0	0	0.00512194	0	0	0	0	0.00156158	0	0	0	0.000629046	0	0	0	0	0	0	0	0	0	0	0.000532011
CCL4	0	0	0.000101856	0.000535267	0	0.000347337	0.00448946	0.000439735	0.00126384	0	0.000404738	0	0	0	0.000844404	0	0	0.0014838	0.000560768	0	0.00388768	0.00040771	0	0.0032361	0	0	0	0	0.00137324	0.00168546	0	0	0.000685021	0	0	0	0.00113249	0	0	0	0	0	0	0	0	0	0	0.000698837
TBC1D3B	0.0014554	0	0.000562726	0.000741391	0	0.000262961	0.00593921	0.00249897	0.00134351	0.000908826	0.00234654	0.000816879	0.00309519	0.00102113	0.00403443	0.00173914	0	0.000569689	0	0.00511635	0.000654028	0.00405644	0.00353705	0.00153534	0.000396596	0.000867208	0	0.000916423	0.00149089	0.000934152	0.00559424	0.00190576	0.000748214	0.0087036	0.00479588	0.00309666	0.00258773	0.00263606	0	0.00147816	0	0.00261206	0.00325666	0.00150477	0.00130782	0.00233387	0.00271379	0.010562
CCL3L1	0.00369205	0	0.000309284	0.013411	0.00113544	0.000498723	0	0.000282789	0.0132704	0	0	0.000333885	0	0	0.000180603	0	0	0.032485	0.000908627	0	0	0.00485133	0	0.00973991	0	0	0	0.00448298	0.00188335	0.00154152	0	0.0200181	0.000960671	0.000484755	0	0	0	0.000625994	0	0.0218639	0.00101106	0	0	0	0.0130216	0.000605863	0	0.00986402
CCL4L2	0.0106259	0.0052377	0.0100384	0.0155356	0.0104371	0.00708782	0.0146946	0.00664047	0.0202483	0.00752248	0.00144639	0.00222333	0.00728983	0.0128153	0.00764578	0.0155999	0	0.0198677	0.0065547	0.00889192	0.0137578	0.00561014	0.0172146	0.00846612	0.00253982	0.00352797	0	0.0213599	0.0227707	0.00862394	0.0125154	0.0224391	0.00949942	0.00899514	0.00727336	0.0087927	0.00446014	0.0098769	0	0.0348081	0.0137818	0.00187606	0.00191514	0.0192481	0.0157206	0.0088355	0.00316443	0.0293273
TBC1D3I	0.000433573	0	0.000277509	0.000242546	0	0	0	0	0.000350225	0	0.000395521	0	0	0	0.000119033	0	0	0	0	0	0.000153821	0	0	0	0	0	0	0	0.000588896	0	0	0	0.000703723	0.00280393	0	0.00161805	0.000544945	0.00126209	0	0	0	0.00145932	0	0	0	0	0	0
ZNHIT3	0.0596544	0.0439476	0.0854679	0.12267	0.0810331	0.0686716	0.15631	0.106566	0.0965579	0.049707	0.0679171	0.0460912	0.0944126	0.148561	0.082857	0.106919	0.0768982	0.117561	0.127106	0.0752847	0.0990173	0.070606	0.0605753	0.0813458	0.0606594	0.0615966	0	0.0999286	0.103826	0.0778453	0.104086	0.13587	0.0791774	0.0400649	0.0231335	0.0578289	0.109871	0.106059	0	0.134622	0.0519977	0.0611548	0.170654	0.0832786	0.0911944	0.0596081	0.0527094	0.101054
MYO19	0.219351	0.192431	0.165811	0.198906	0.210693	0.16738	0.162443	0.206941	0.159904	0.16495	0.123904	0.173228	0.22991	0.23128	0.221586	0.229395	0.205427	0.289796	0.179833	0.203732	0.195978	0.163618	0.173516	0.132213	0.150785	0.183349	0.165471	0.195811	0.242078	0.206658	0.236856	0.227972	0.185704	0.153437	0.176991	0.169672	0.124028	0.184713	0	0.267269	0.251008	0.199198	0.23894	0.211529	0.166325	0.158666	0.182684	0.185306
PIGW	0.0130943	0.0119459	0.0119425	0.0198502	0.016162	0.0187838	0.00543839	0.0178187	0.0143617	0.00756938	0.00759598	0.00633261	0.019133	0.016433	0.00856295	0.0192189	0.124946	0.022839	0.0140957	0.00610658	0.0123494	0.00915362	0.00394849	0.0100529	0.0117477	0.0104067	0.0768974	0.0139239	0.0207039	0.00416393	0.00845294	0.0149545	0.00758662	0.0052225	0.00339475	0.00611801	0.00692378	0.0194895	0	0.0196802	0.0131903	0.0016048	0.00685635	0.00669486	0.00489586	0.0085784	0.00280445	0.00374174
GGNBP2	0.263508	0.271918	0.199691	0.311788	0.263716	0.2671	0.237865	0.22356	0.190142	0.165047	0.178456	0.217243	0.290366	0.267373	0.241219	0.274212	0.309049	0.26836	0.275833	0.247056	0.237896	0.186167	0.215735	0.168553	0.200945	0.263725	0.830498	0.288204	0.387605	0.330591	0.312167	0.2414	0.212376	0.165953	0.248589	0.182836	0.188354	0.21645	0	0.246377	0.288407	0.258795	0.375623	0.303927	0.228859	0.154212	0.131595	0.20308
DHRS11	0.0598317	0.059305	0.0560925	0.112941	0.0675149	0.0723817	0.0482281	0.0824181	0.0641431	0.0450932	0.0508789	0.0369118	0.0951202	0.0926669	0.0481725	0.0819255	0	0.0769636	0.101581	0.0779621	0.0780934	0.0740148	0.0539646	0.0418849	0.0569258	0.0342355	0.0255391	0.0846171	0.124816	0.0747345	0.0680969	0.0865152	0.0631672	0.0385235	0.026307	0.0464378	0.0314672	0.0486931	0	0.044052	0.0826755	0.0547532	0.0656219	0.0642418	0.0596495	0.0339547	0.0539192	0.0419586
MRM1	0.0237814	0.0193867	0.0292103	0.0433037	0.0344504	0.0181815	0.0286641	0.02733	0.0257162	0.0128912	0.0135584	0.0267939	0.0280909	0.0327291	0.0323637	0.0289372	0	0.0591139	0.0242516	0.0343534	0.0237357	0.0436032	0.0218787	0.0224154	0.0136286	0.0281739	0	0.0209019	0.0354252	0.0191444	0.0267484	0.0312668	0.0318258	0.0320225	0.0266383	0.0213397	0.0243254	0.0284467	0	0.0172247	0.0274867	0.0182188	0.0399947	0.0198534	0.0201771	0.019544	0.030278	0.0479238
LHX1	0.00320631	0.00484551	0.00107125	0	0	0	0	0.00169376	0.000973478	0	0.000418747	0.00130496	0.0150602	0.00155031	0.00565763	0	0	0.00108025	0.000588011	0	0.00231521	0.0031379	0	0.00322205	0.000581485	0	0	0	0.00507583	0	0	0.0194086	0.00119293	0.00035423	0.000924126	0.000659109	0	0	0	0.00353333	0	0.00191092	0.00373987	0	0.000737192	0	0	0
AATF	0.184283	0.172489	0.149359	0.18674	0.176527	0.191572	0.176809	0.14394	0.137967	0.126425	0.117152	0.133959	0.158943	0.136187	0.149864	0.195735	0.209468	0.173342	0.123601	0.161799	0.148575	0.130287	0.160803	0.120606	0.119318	0.141515	0.0859405	0.171706	0.149205	0.21939	0.210338	0.151419	0.154814	0.171651	0.198299	0.125766	0.110931	0.146262	0	0.148593	0.172201	0.156683	0.18486	0.207613	0.128487	0.103131	0.13898	0.12803
ACACA	0.392099	0.431972	0.306834	0.532582	0.504856	0.436956	0.447612	0.3768	0.280283	0.28739	0.279787	0.419303	0.594822	0.395345	0.403602	0.456164	0.683733	0.472068	0.388587	0.397479	0.383598	0.253282	0.521269	0.228662	0.359214	0.461952	1.04151	0.543592	0.540154	0.619812	0.616477	0.340284	0.339652	0.319322	0.527456	0.293715	0.300433	0.38869	0	0.463983	0.523263	0.472944	0.525069	0.647698	0.412408	0.250088	0.417387	0.338068
C17orf78	0.00755843	0.00847921	0.0168286	0.0518366	0.0302667	0.0083849	0.00591032	0.0118872	0.0239325	0.00620468	0.00210311	0.00353177	0.00275916	0.0265812	0.00473754	0.0259041	0	0.022126	0.0257168	0.00894388	0.0171735	0.00854094	0	0.0277153	0.00444818	0.00556026	0	0.0144791	0.0308352	0.0166265	0.00146339	0.0211324	0.00885213	0.00439618	0.00583468	0.0089753	0.0102097	0.017098	0	0.00479278	0.00746199	0.00242224	0.0345	0.00315275	0.00447465	0.0125937	0.00285009	0.00673152
TADA2A	0.177307	0.217003	0.160325	0.255375	0.215341	0.189259	0.191667	0.174332	0.170615	0.147454	0.138384	0.181451	0.202875	0.257107	0.204841	0.233633	0.115076	0.216531	0.219378	0.185382	0.189988	0.139041	0.188135	0.122738	0.134462	0.152259	0.0701162	0.204347	0.301605	0.212539	0.251328	0.236777	0.185433	0.165114	0.251337	0.147973	0.16577	0.203509	0	0.205298	0.25067	0.218654	0.309709	0.210046	0.188069	0.131771	0.178726	0.208612
DUSP14	0.0514009	0.0690966	0.0729549	0.101042	0.0921323	0.0641502	0.103823	0.0798896	0.0891513	0.0586685	0.0517218	0.0531657	0.0664826	0.106485	0.0772802	0.0943595	0	0.0754857	0.0955382	0.0677194	0.0869449	0.0622416	0.0657124	0.0852239	0.0622483	0.0557719	0.0859405	0.0698569	0.0547303	0.109593	0.0993121	0.101034	0.0480354	0.0389468	0.0206285	0.0633811	0.0882931	0.0758693	0	0.110195	0.0898946	0.0455593	0.0870818	0.0530153	0.0667504	0.0414557	0.0648998	0.0509658
SYNRG	0.237382	0.252203	0.211973	0.297014	0.298457	0.273269	0.295787	0.220968	0.199958	0.187641	0.181088	0.221686	0.281641	0.263624	0.214168	0.271479	0.347285	0.237501	0.234866	0.245633	0.20586	0.177877	0.258787	0.156963	0.208048	0.241408	0.342603	0.338095	0.333375	0.354104	0.321356	0.255088	0.221384	0.171725	0.25543	0.181255	0.20656	0.266504	0	0.300048	0.232795	0.277903	0.331413	0.35124	0.251535	0.15805	0.16786	0.232084
DDX52	0.172805	0.139838	0.131705	0.213053	0.144031	0.154398	0.195785	0.142197	0.118397	0.112028	0.106737	0.100163	0.174965	0.190862	0.118191	0.147391	0.283244	0.151648	0.183479	0.118787	0.138315	0.105773	0.105382	0.0978797	0.112125	0.129304	0.101572	0.176172	0.144215	0.211562	0.204207	0.15956	0.110816	0.0986856	0.11906	0.109962	0.125312	0.173192	0	0.12192	0.131096	0.120562	0.21363	0.157604	0.129135	0.104078	0.0894005	0.109226
HNF1B	0.00119208	0.00206613	0.00377098	0.00341335	0.00661318	0.000891355	0.00464375	0.00125649	0.00346977	0.00170156	0.000754276	0.00282163	0	0.00560812	0.00251928	0.00247075	0	0.0010197	0.00276534	0.00102242	0.00337137	0.00169741	0.00347421	0	0.00195677	0	0	0.00107213	0.0028248	0.00128637	0.00292247	0.00439778	0.000920409	0.000562217	0	0.0022192	0.00123233	0.000494549	0	0	0.00376654	0.00322984	0.00159486	0.00365735	0.00115911	0.00420324	0.000665083	0.00203143
TBC1D3L	0.00351888	0.00693332	0.00167736	0.00170019	0.00426517	0	0.0016293	0.00834938	0.0040406	0.0026482	0.00179839	0.00067603	0.0038586	0	0.00886513	0.00308773	0	0.00140049	0.00749737	0.00668433	0.00143038	0.00259233	0	0.00261595	0.00366292	0.00264374	0	0	0.00155247	0.00257429	0.00600362	0.00717852	0.00136474	0.00188389	0	0.00503009	0.00225627	0.00542678	0	0.00320274	0.000956764	0.00469607	0.003001	0	0.00145082	0.00209164	0.00354063	0.00433577
MRPL45	0.139122	0.12644	0.111829	0.183037	0.129874	0.12363	0.103355	0.137926	0.114741	0.0947846	0.0839619	0.119742	0.126649	0.185082	0.125477	0.154886	0	0.15853	0.15441	0.140016	0.128322	0.114158	0.112011	0.102907	0.0857539	0.130499	0.0859405	0.131533	0.179686	0.166457	0.147391	0.11895	0.132769	0.100479	0.105335	0.114977	0.107553	0.139468	0	0.124161	0.178157	0.111978	0.173017	0.0976249	0.102544	0.0950667	0.0851583	0.086712
GPR179	0.00704681	0.00795427	0.0031557	0.00435255	0.0052947	0.00288678	0.00581645	0.00770417	0.00679281	0.00355446	0.00348481	0.00667162	0.0095579	0.00413948	0.00635249	0.0145203	0	0.00311784	0.00760888	0.00865047	0.0059144	0.00340436	0.00802952	0.00367559	0.00215002	0.00342396	0	0.00177257	0.00610143	0.00234483	0.0122642	0.0020169	0.00508455	0.00438975	0.00359803	0.00330377	0.00681736	0.00318427	0	0.00277876	0.0142457	0.00226662	0.0138003	0.00495584	0.0014919	0.00222471	0.0292119	0.0151578
SOCS7	0.248012	0.300402	0.221315	0.346895	0.348477	0.257168	0.306219	0.252656	0.221413	0.194798	0.189484	0.250442	0.355986	0.28207	0.276516	0.308576	0.600664	0.333398	0.273683	0.278039	0.276983	0.183367	0.316822	0.178169	0.229026	0.290509	0.201499	0.310621	0.344938	0.387066	0.416285	0.282541	0.226914	0.210785	0.277851	0.211892	0.219545	0.297261	0	0.335364	0.360469	0.273748	0.395134	0.348338	0.297625	0.205427	0.263305	0.258355
ARHGAP23	0.0752234	0.103964	0.0840028	0.100226	0.0928535	0.0565078	0.165731	0.0958196	0.0915299	0.0577326	0.0677881	0.0711591	0.112767	0.120654	0.119616	0.0790629	0	0.127846	0.0717457	0.0796099	0.0856453	0.0892028	0.0818703	0.0839651	0.0580796	0.0662871	0	0.0978835	0.118782	0.130463	0.146625	0.09807	0.0999242	0.0877824	0.0946018	0.0638402	0.0903332	0.132837	0	0.11679	0.105778	0.0760921	0.158253	0.0809398	0.103769	0.0956459	0.103964	0.123228
SRCIN1	0.277126	0.334652	0.242599	0.42558	0.424894	0.278867	0.403582	0.300855	0.236999	0.240162	0.23986	0.334499	0.488509	0.335825	0.322732	0.340473	0.787257	0.378643	0.305757	0.37386	0.319374	0.199742	0.423783	0.187511	0.247797	0.303646	0.432144	0.389092	0.395373	0.435056	0.526863	0.30565	0.280739	0.254541	0.401101	0.254514	0.254871	0.377798	0	0.384541	0.506109	0.349554	0.437828	0.537502	0.34264	0.19738	0.300956	0.305844
EPOP	0.0382899	0.0381218	0.0495282	0.0280798	0.0507457	0.0823626	0.0922394	0.0490776	0.06634	0.0257013	0.0496007	0.037472	0.0609701	0.034285	0.0370728	0.0539459	0.148318	0.0390855	0.0529644	0.0266305	0.0685095	0.0223455	0.0310241	0.0617525	0.0480627	0.0528844	0	0.0481266	0.045889	0.0331639	0.0699304	0.0815669	0.0469869	0.0372655	0.0374306	0.0435273	0.0636844	0.0649226	0	0.11882	0.0519894	0.0434281	0.0626754	0.0832242	0.0735953	0.0350618	0.0370673	0.0767364
MLLT6	0.160431	0.224928	0.189113	0.263482	0.254139	0.186392	0.275323	0.206995	0.206391	0.135886	0.145461	0.167902	0.285968	0.269542	0.242964	0.274625	0.148396	0.282576	0.205777	0.230056	0.239696	0.154023	0.227273	0.142988	0.147924	0.195376	0.088055	0.23837	0.25577	0.279814	0.297586	0.262088	0.214601	0.191232	0.19971	0.168389	0.198685	0.255527	0	0.257124	0.271956	0.246355	0.35562	0.264663	0.2047	0.183617	0.170472	0.214547
CISD3	0.0146333	0.024135	0.0165957	0.0426265	0.0304522	0.0293499	0.0382402	0.035145	0.0297271	0.0110786	0.0243873	0.0197151	0.040009	0.0380002	0.023472	0.03398	0	0.0338054	0.049125	0.0266549	0.0397336	0.0194955	0.01982	0.0291618	0.0247801	0.0120165	0	0.0244916	0.0505275	0.0261967	0.0388424	0.0332892	0.0219747	0.0164091	0.00878645	0.0180169	0.036411	0.0312565	0	0.0390507	0.0483545	0.0227834	0.0573743	0.0466302	0.028459	0.0218707	0.00354336	0.0750938
PCGF2	0.0719129	0.0930177	0.0857606	0.0829467	0.0949137	0.0773703	0.112012	0.0831414	0.080745	0.0574154	0.0618581	0.0495791	0.0950152	0.0744074	0.0996068	0.0536755	0	0.0755756	0.094322	0.0978673	0.0806498	0.0596309	0.0685677	0.0516186	0.0995614	0.0749482	0.0255391	0.0862371	0.105939	0.0956593	0.137359	0.132277	0.0859935	0.0403298	0.060443	0.05701	0.0842209	0.0912331	0	0.110164	0.10169	0.103794	0.181078	0.093629	0.0988614	0.0472621	0.0953679	0.0616087
PSMB3	0.0527877	0.0628068	0.0610675	0.0904227	0.0726761	0.0518672	0.108682	0.0697291	0.0676853	0.0296829	0.0552804	0.0430353	0.0889177	0.095952	0.078265	0.10239	0.19788	0.0788254	0.089172	0.0643638	0.078216	0.0601259	0.0556671	0.0431687	0.056599	0.0620323	0	0.0687479	0.117833	0.0854083	0.103576	0.102958	0.060124	0.0411161	0.0648439	0.0603123	0.0671167	0.0581662	0	0.0812472	0.0621086	0.0691185	0.0733934	0.0953188	0.0628944	0.0496271	0.0343325	0.062497
PIP4K2B	0.255683	0.268869	0.225725	0.301444	0.267818	0.255184	0.382058	0.264512	0.192016	0.191976	0.207042	0.221206	0.383825	0.235502	0.232276	0.248533	0.572197	0.248503	0.289289	0.260026	0.240841	0.164985	0.271633	0.148996	0.225624	0.272203	0.289341	0.32529	0.319802	0.286463	0.405338	0.28451	0.242897	0.17771	0.223442	0.178379	0.217654	0.309556	0	0.286004	0.332284	0.280141	0.33809	0.367578	0.267241	0.163462	0.172279	0.220405
CWC25	0.0994188	0.101105	0.0863247	0.123439	0.107345	0.0861224	0.0889207	0.0981445	0.0973883	0.0504925	0.0727431	0.0973998	0.13106	0.1774	0.11903	0.119323	0	0.120299	0.127294	0.0931793	0.0983239	0.118157	0.0830662	0.098599	0.0646198	0.0592087	0	0.0774654	0.16669	0.0893112	0.121786	0.166875	0.0970563	0.0587785	0.0904246	0.0647271	0.102011	0.0942302	0	0.111312	0.133109	0.111231	0.163974	0.09542	0.07518	0.0873252	0.117707	0.130507
C17orf98	0	0.000951964	0.000614398	0.00111797	0.000557198	0	0	0	0.000318593	0	0	0	0	0	0	0	0	0.00055191	0	0	0.000879294	0.000209724	0	0.000847081	0.0010911	0.000402369	0	0.00275168	0.00202853	0.00259157	0	0.000881842	0.000122848	0	0	0	0	0.00156348	0	0	0	0	0.00158803	0	0	0	0	0.00613367
RPL23	0.105104	0.0882827	0.0967399	0.207058	0.156666	0.141224	0.136069	0.157627	0.109024	0.0738367	0.0862767	0.0731748	0.119716	0.0984535	0.0773714	0.0903575	0.245125	0.108989	0.177397	0.0960413	0.10815	0.0740858	0.0787852	0.0822214	0.112397	0.110456	0.095536	0.124411	0.18589	0.125752	0.151871	0.148706	0.0845976	0.0619095	0.064288	0.0588971	0.11272	0.0918032	0	0.117705	0.105259	0.07799	0.158321	0.113852	0.118079	0.0640707	0.0820363	0.0968855
LASP1	0.12585	0.133509	0.140678	0.13569	0.136094	0.134232	0.246344	0.160592	0.141717	0.106615	0.115426	0.129287	0.180564	0.140348	0.145656	0.15521	0.123061	0.187286	0.151214	0.142061	0.134483	0.116994	0.199508	0.099156	0.168466	0.12935	0.0768974	0.184614	0.186424	0.170886	0.188115	0.175786	0.146613	0.107495	0.145968	0.10748	0.145056	0.176974	0	0.19747	0.223522	0.150407	0.201022	0.218568	0.186799	0.123525	0.114502	0.132364
LINC00672	0.0675421	0.0654016	0.078666	0.145605	0.104455	0.0856635	0.130474	0.110571	0.0891959	0.0695394	0.0861287	0.0374468	0.0958242	0.107085	0.078446	0.11251	0.183455	0.0748393	0.165081	0.075377	0.0910334	0.068254	0.0843731	0.0779118	0.0676722	0.0613289	0	0.0843594	0.097325	0.0916588	0.130137	0.1144	0.0729133	0.0579228	0.0703242	0.0524137	0.112376	0.0961306	0	0.131576	0.0642147	0.0640236	0.114185	0.0973924	0.0966119	0.0478877	0.0221147	0.132924
FBXO47	0.00172158	0.00305227	0.00419135	0.0098586	0.010247	0.00432379	0.00522127	0.00393831	0.0050454	0.00360159	0.00158678	0.00203078	0.00361272	0.0100696	0.00207734	0.00350707	0	0.00776097	0.00450447	0.00476799	0.00289535	0.00287422	0	0.00153865	0.00399578	0.000850255	0	0.00116378	0.0135619	0.00922103	0	0.00518836	0.00536762	0.0074801	0.00474335	0.00384261	0.00283407	0.00271382	0	0.00893938	0.00236126	0.00535856	0.0100669	0.00133221	0.00352175	0.00543098	0.00206814	0.0123117
PLXDC1	0.086526	0.0995681	0.109306	0.1596	0.142223	0.0697551	0.0974444	0.125735	0.118251	0.0950756	0.0748984	0.133338	0.164964	0.136451	0.16291	0.177188	0.183168	0.14651	0.118808	0.13058	0.12599	0.117897	0.156315	0.0983607	0.0743422	0.0870398	0	0.109992	0.13369	0.141083	0.144351	0.117528	0.135314	0.130147	0.0830758	0.114787	0.088537	0.148539	0	0.168898	0.174671	0.112541	0.112966	0.125335	0.114932	0.0668149	0.138532	0.204019
ARL5C	0.0109897	0.0106475	0.00800671	0.00841449	0.00694637	0.00472702	0.0123875	0.00636191	0.00279218	0.00353949	0.00381914	0.00982046	0.0116254	0.00218017	0.00600782	0.00429176	0	0.0062871	0.00346973	0.0153134	0.0112853	0.00361748	0.00633277	0.00821943	0.00169167	0	0	0.00638158	0.0105803	0.00855525	0.0134204	0.0151815	0.00325689	0.00200168	0.00247725	0.00522415	0.00506687	0.00528991	0	0.0092502	0.0270168	0.00693996	0.00990927	0.00655469	0.00890703	0.00503202	0.00167549	0.192504
CACNB1	0.0928347	0.119613	0.088396	0.145586	0.14843	0.131601	0.175924	0.139037	0.112538	0.0954984	0.110975	0.091508	0.199427	0.106473	0.108151	0.104785	0.212693	0.129929	0.140265	0.129846	0.129019	0.0649786	0.108738	0.0701821	0.137293	0.132691	0	0.12946	0.120894	0.104776	0.174025	0.126298	0.101081	0.0710076	0.0794194	0.0879211	0.0926704	0.133302	0	0.113388	0.125364	0.0762525	0.140324	0.193782	0.153125	0.104402	0.0744253	0.0822638
RPL19	0.109883	0.121206	0.114884	0.288176	0.17159	0.178657	0.268984	0.207667	0.141308	0.0719139	0.109939	0.0712569	0.199791	0.193592	0.108087	0.247394	0.214351	0.291558	0.233322	0.119861	0.142005	0.125394	0.117732	0.122869	0.145856	0.094962	0.0963774	0.19624	0.244782	0.189195	0.207499	0.194306	0.106274	0.0627913	0.0767509	0.0541335	0.235357	0.177049	0	0.27606	0.218649	0.130246	0.200442	0.135201	0.160326	0.13928	0.0824472	0.112752
STAC2	0.170921	0.165306	0.190856	0.183854	0.17206	0.143385	0.221559	0.224678	0.146863	0.109398	0.121254	0.138561	0.217575	0.172726	0.195619	0.161905	0.447136	0.222841	0.163956	0.173485	0.184798	0.156691	0.167989	0.126159	0.134576	0.165589	0.165471	0.215048	0.252759	0.178055	0.354571	0.219245	0.189628	0.151817	0.141495	0.126232	0.180317	0.200224	0	0.261879	0.189491	0.214972	0.254291	0.271137	0.221774	0.248261	0.0451335	0.166392
FBXL20	0.384238	0.38563	0.272042	0.502386	0.455538	0.388181	0.439728	0.315064	0.236961	0.276236	0.256123	0.325261	0.526358	0.388762	0.339402	0.397569	0.778407	0.400791	0.344721	0.388445	0.318286	0.237559	0.488776	0.17831	0.301496	0.419952	0.546059	0.495895	0.507295	0.544837	0.55101	0.314275	0.290688	0.211897	0.504887	0.259788	0.253382	0.375069	0	0.393783	0.506367	0.427156	0.513888	0.567661	0.360219	0.219261	0.284192	0.347636
MED1	0.120494	0.139863	0.115454	0.179445	0.165819	0.142943	0.121987	0.134293	0.103082	0.0929182	0.0808074	0.0945585	0.099734	0.165048	0.1177	0.14006	0.242278	0.128482	0.13015	0.129861	0.134706	0.107429	0.13832	0.0842097	0.0948594	0.111569	0.088055	0.126551	0.16527	0.144329	0.151476	0.159874	0.120428	0.086528	0.0918438	0.0900895	0.107284	0.138423	0	0.124777	0.123563	0.100695	0.194685	0.0888019	0.108949	0.0869547	0.113346	0.101388
CDK12	0.31422	0.301704	0.250832	0.379953	0.338476	0.308042	0.345392	0.286095	0.227003	0.216334	0.204374	0.287407	0.377247	0.315596	0.314712	0.316662	0.523953	0.332159	0.274789	0.32411	0.287073	0.192549	0.357151	0.185506	0.24042	0.292326	0.164363	0.378248	0.418316	0.454967	0.412821	0.289983	0.253688	0.253958	0.409367	0.23097	0.24297	0.332591	0	0.334885	0.394974	0.351123	0.426256	0.407328	0.276463	0.219904	0.285939	0.29013
NEUROD2	0.142647	0.139455	0.155974	0.115655	0.105613	0.16724	0.320208	0.212224	0.125407	0.187431	0.198759	0.186832	0.378979	0.143004	0.143738	0.111529	0.362858	0.134423	0.214292	0.136606	0.137615	0.112653	0.202082	0.118319	0.21695	0.176209	0.0963774	0.160916	0.13335	0.124283	0.375846	0.189135	0.166303	0.126446	0.186203	0.0986787	0.18008	0.281075	0	0.283683	0.195659	0.173706	0.158474	0.317349	0.250395	0.13008	0.0819775	0.228966
PPP1R1B	0.0629387	0.0578917	0.0593784	0.0436335	0.0381255	0.0880373	0.0890369	0.100872	0.0503228	0.0494957	0.0741371	0.0433735	0.141929	0.0759639	0.0445524	0.0681583	0	0.0541987	0.139185	0.0612334	0.0735051	0.0684605	0.0612713	0.0397894	0.110003	0.0658459	0.964353	0.0899991	0.102404	0.0324617	0.089282	0.0771515	0.070134	0.0391494	0.069811	0.0338357	0.0866887	0.0865822	0	0.133465	0.0580559	0.091803	0.0567211	0.102742	0.100481	0.085845	0.0312915	0.0282669
STARD3	0.121415	0.164644	0.128357	0.149123	0.156081	0.114298	0.184591	0.145914	0.137599	0.0897971	0.0837759	0.0936154	0.173003	0.195137	0.16371	0.172081	0.269257	0.200896	0.137943	0.143914	0.117608	0.122342	0.160582	0.0820045	0.0942033	0.0759729	0.137095	0.156614	0.167594	0.19797	0.228883	0.194643	0.147128	0.103147	0.113804	0.117537	0.128941	0.147638	0	0.200024	0.224702	0.157651	0.216242	0.172998	0.118905	0.122408	0.16019	0.103784
TCAP	0.0118453	0.0352722	0.0299809	0.0236424	0.0360111	0.022262	0.0883437	0.0350127	0.0186468	0.0181838	0.00966634	0.0176502	0.019054	0.0248979	0.0228688	0.0160714	0	0.0219719	0.0152243	0.0335066	0.0156162	0.0221683	0.0315152	0.0098148	0.0278671	0.0323649	0.0255391	0.0583209	0.0335923	0.0264402	0.0627574	0.0514704	0.0335522	0.0294701	0.0135455	0.0278261	0.0384928	0.0547774	0	0.0567931	0.0451574	0.0372455	0.0264794	0.0719572	0.0449019	0.0218717	0.0235104	0.0408722
PNMT	0.015396	0.00500395	0.0151954	0.0185283	0.0178077	0.0103531	0.00987606	0.0117023	0.0111478	0.00637108	0.0117959	0.00949428	0.0200764	0.0165452	0.0117391	0.0145906	0	0.0312009	0.0159414	0.013954	0.022021	0.00956841	0.00211569	0.00424064	0.0172237	0.0194889	0	0.0144361	0.014799	0.00830471	0.0219363	0.00851118	0.0091525	0.00781099	0.00658828	0.013548	0.0118632	0.0162724	0	0.020322	0.0162564	0.0133054	0.0179267	0.0142659	0.00612786	0.0132755	0.0113808	0.00450042
PGAP3	0.101536	0.0858544	0.0720874	0.100385	0.110928	0.0782416	0.0629494	0.0988875	0.106692	0.0550664	0.0658667	0.086963	0.118729	0.137279	0.105144	0.125777	0.131982	0.131729	0.0870443	0.107455	0.102136	0.0781277	0.0986859	0.0577006	0.06754	0.0898858	0.0649394	0.0817525	0.10063	0.136108	0.115296	0.119003	0.0863209	0.0710534	0.065217	0.0788319	0.0492246	0.0647509	0	0.115627	0.147383	0.133099	0.138252	0.0703267	0.0803445	0.0857301	0.113934	0.0189405
ERBB2	0.0125356	0.0106291	0.00878873	0.0241847	0.0181174	0.00772962	0.012211	0.0123461	0.015992	0.0140692	0.00714147	0.015987	0.0236434	0.0288324	0.0192019	0.0405243	0	0.0134804	0.0124835	0.00876433	0.00780905	0.0127579	0.0172612	0.0180106	0.00615801	0.0101296	0	0.0147616	0.0152019	0.0407727	0.0180672	0.0249659	0.0185638	0.00748372	0.00780127	0.00631202	0.00648946	0.00228604	0	0.00971951	0.0251543	0.00223041	0.0125235	0.00796891	0.013821	0.0131499	0.0215877	0.0212128
MIEN1	0.045802	0.0286086	0.054582	0.0757371	0.0656024	0.0509559	0.145985	0.0675945	0.0609143	0.0417698	0.0484318	0.0279295	0.0792166	0.0706077	0.0400069	0.0641654	0	0.0559174	0.136368	0.0324697	0.0552987	0.033655	0.0384888	0.0606574	0.0732798	0.0318453	0	0.0625459	0.0750122	0.0458399	0.0626751	0.0806264	0.0352446	0.024828	0.0113573	0.0157975	0.0920983	0.0739385	0	0.104024	0.0430083	0.0472499	0.0774703	0.081698	0.0731896	0.0412795	0.0222244	0.0423979
GRB7	0.0311703	0.020941	0.0306013	0.0373724	0.0326966	0.0226902	0.0240482	0.0455313	0.0344656	0.0255473	0.0234788	0.0269161	0.0684926	0.0628683	0.0390103	0.0534045	0.163498	0.0388212	0.0390882	0.0272926	0.0468065	0.0404093	0.0650671	0.010574	0.0274329	0.0447402	0	0.0445318	0.0456966	0.0258375	0.0587772	0.0582568	0.0350876	0.0258179	0.0278995	0.0206522	0.0588831	0.0448002	0	0.0589433	0.070504	0.0417397	0.0641206	0.0304609	0.0283391	0.026877	0.0378244	0.0140739
IKZF3	0.0063993	0.0135206	0.0119348	0.0158642	0.0144511	0.00713435	0.0106043	0.00608555	0.00405981	0.00121345	0.00378374	0.00483846	0.00350726	0.0093541	0.00906535	0.0140119	0	0.0057537	0.00498082	0.00266924	0.00153453	0.005706	0.00674584	0.00530455	0.00925459	0.0126509	0	0.0131597	0.012277	0.00670735	0.0094575	0.0130924	0.0069066	0.00275922	0.00434873	0.0026127	0.00631295	0.00294379	0	0.0089309	0.00690323	0.0101617	0.007146	0.00757276	0.00379302	0.00334262	0.00190955	0.0226389
ZPBP2	0	0	0.000534635	0.000741114	0	0	0	0	0	0	0	0	0	0	0	0.000884975	0	0	0	0.00149209	0	0.000111726	0	0.00217098	0	0	0	0	0.000350265	0	0	0	0	0	0.00185158	0	0	0	0	0	0	0	0	0	0.000633944	0	0	0
GSDMB	0.164552	0.187517	0.134227	0.182874	0.194806	0.150935	0.216045	0.158908	0.136122	0.138289	0.0998069	0.149831	0.213185	0.181856	0.174331	0.142743	0.227479	0.15529	0.135006	0.156861	0.154263	0.1383	0.185308	0.109449	0.147859	0.162844	0	0.218983	0.197524	0.231341	0.248115	0.214981	0.179689	0.149499	0.15397	0.139287	0.134424	0.203801	0	0.250828	0.221342	0.207088	0.252749	0.235949	0.162256	0.121088	0.112316	0.174827
ORMDL3	0.0459264	0.0409122	0.0433886	0.0547208	0.0286182	0.0514983	0.0619362	0.0517587	0.0478098	0.0275612	0.0436475	0.0214018	0.0807441	0.0449798	0.0404969	0.0641532	0	0.0434823	0.0917592	0.0366681	0.0443567	0.0427058	0.0457627	0.0456072	0.0575152	0.047957	0	0.0548793	0.0658054	0.0303937	0.0791392	0.0690815	0.040139	0.0294567	0.0360839	0.0270812	0.0629377	0.051615	0	0.0556652	0.0481649	0.0271697	0.0551042	0.0781796	0.0509188	0.0390396	0.0422232	0.0339872
GSDMA	0.00193637	0.00291079	0.00433873	0.0184153	0.00698266	0.00186913	0.0175313	0.00828138	0.0025067	0.00176409	0.00133114	0.000459874	0	0.00830621	0.0045361	0.0103489	0	0.00244562	0.00383445	0.000772216	0.00121487	0.00344678	0.0011656	0.00651719	0.000187721	0.00193196	0.0649394	0.00791668	0.0104835	0.00190101	0	0.00353554	0.00254214	0.00246899	0	0.00109944	0.00418604	0.0058301	0	0.00279464	0.00577011	0.000705758	0.00276461	0	0.00152039	0.00464895	0.00107155	0.0112401
PSMD3	0.126353	0.153644	0.116467	0.1959	0.162202	0.146758	0.206844	0.160971	0.132657	0.0761789	0.120011	0.07595	0.172831	0.243378	0.135417	0.177407	0.0793539	0.159388	0.184726	0.14456	0.174856	0.10878	0.124019	0.0965272	0.126543	0.103718	0.0255391	0.143416	0.213185	0.14589	0.18936	0.197218	0.129132	0.0978312	0.130623	0.0807969	0.152623	0.150184	0	0.204971	0.150482	0.171372	0.222948	0.156462	0.13706	0.0991314	0.0945563	0.113031
MED24	0.110264	0.123882	0.11536	0.196678	0.155207	0.146165	0.218815	0.157207	0.143508	0.123814	0.108885	0.11259	0.192279	0.196662	0.167495	0.158958	0.152598	0.184509	0.164335	0.192251	0.157601	0.100043	0.130108	0.125855	0.105465	0.126383	0.808814	0.178005	0.196619	0.189522	0.230601	0.182339	0.163381	0.131678	0.116338	0.123932	0.160599	0.177511	0	0.175001	0.202795	0.167932	0.226285	0.196919	0.196455	0.116027	0.151779	0.127483
THRA	0.197506	0.177185	0.177942	0.226424	0.221246	0.184632	0.296472	0.21171	0.161175	0.136499	0.172472	0.132908	0.19362	0.233991	0.189	0.20976	0.27664	0.246881	0.2509	0.202427	0.199977	0.157253	0.152246	0.148982	0.219543	0.192748	0.129566	0.237943	0.257506	0.240355	0.308033	0.250742	0.201526	0.122502	0.151003	0.114143	0.1848	0.21911	0	0.220572	0.202031	0.200057	0.278916	0.239473	0.245088	0.16535	0.143099	0.245125
NR1D1	0.117393	0.0982204	0.109842	0.0657687	0.113156	0.172217	0.319315	0.159846	0.0810145	0.106902	0.17234	0.0987681	0.126226	0.0874146	0.107894	0.0896388	0.331146	0.111847	0.219975	0.0907897	0.172744	0.0804423	0.0899206	0.0893985	0.154573	0.14469	0.173185	0.17956	0.193768	0.129429	0.266492	0.165277	0.132788	0.0734217	0.0787214	0.0561024	0.138801	0.186473	0	0.189122	0.054167	0.163098	0.179228	0.231786	0.24801	0.0681469	0.051103	0.121668
MSL1	0.181836	0.22798	0.184382	0.332295	0.32675	0.258969	0.250476	0.23394	0.186287	0.119431	0.18404	0.167153	0.253036	0.271666	0.217794	0.260524	0.116191	0.251024	0.237871	0.264374	0.214189	0.141583	0.158716	0.160485	0.17841	0.185281	0.208721	0.272026	0.366604	0.311527	0.248749	0.248462	0.189452	0.159762	0.214547	0.156817	0.180805	0.228589	0	0.22147	0.249079	0.215046	0.296758	0.21831	0.23993	0.149118	0.205899	0.191545
CASC3	0.232113	0.245114	0.191111	0.266593	0.24024	0.208901	0.210245	0.215178	0.186486	0.137876	0.14267	0.174341	0.294329	0.250662	0.246726	0.215642	0.145427	0.23581	0.232652	0.242515	0.217542	0.168625	0.204503	0.141121	0.196228	0.216869	0.0859405	0.271658	0.357043	0.278701	0.296481	0.257707	0.217188	0.177801	0.289395	0.181115	0.185986	0.230137	0	0.247941	0.306413	0.282781	0.341842	0.269463	0.233417	0.129983	0.207741	0.159692
RAPGEFL1	0.258903	0.293635	0.219653	0.408589	0.40489	0.277522	0.332388	0.258284	0.217733	0.176648	0.178057	0.213695	0.379602	0.323184	0.283316	0.381607	0.506007	0.36033	0.276435	0.302099	0.272691	0.175016	0.289764	0.171851	0.219774	0.253023	0.270028	0.313021	0.40522	0.408834	0.40816	0.301982	0.249795	0.22224	0.217936	0.215739	0.210933	0.265113	0	0.31389	0.361232	0.271618	0.410097	0.407199	0.288926	0.192301	0.240049	0.21538
WIPF2	0.343506	0.365862	0.286869	0.444472	0.456943	0.355862	0.376025	0.320711	0.266838	0.281029	0.237557	0.317958	0.468358	0.330852	0.363204	0.374208	0.41109	0.410282	0.34707	0.344771	0.334629	0.224402	0.44036	0.188364	0.2862	0.39047	0.422958	0.425768	0.476567	0.513901	0.51992	0.308561	0.288495	0.241752	0.447898	0.275274	0.244777	0.384297	0	0.385856	0.516828	0.419903	0.488235	0.44908	0.349389	0.219749	0.287841	0.282279
CDC6	0.0117659	0.00907942	0.0150144	0.0224493	0.023663	0.0094512	0.0322973	0.00990233	0.0113442	0.0096307	0.0131628	0.0228241	0.0122769	0.0115533	0.0125254	0.0210861	0	0.0158408	0.0118287	0.0184246	0.0162334	0.020974	0.00303375	0.00826561	0.014362	0.0183534	0	0.0153368	0.0170669	0.0169897	0.0169108	0.0204683	0.0135401	0.0202712	0.0147295	0.0119542	0.0312579	0.0127416	0	0.00667072	0.0170137	0.0197076	0.0101348	0.0163729	0.0139442	0.0227162	0.00984904	0.0270841
RARA	0.0430813	0.0350775	0.0662615	0.074611	0.0526861	0.0527104	0.0848392	0.0682844	0.0572994	0.0385447	0.0321759	0.0466938	0.0630895	0.0589507	0.0556068	0.0819914	0.179836	0.0969706	0.0634821	0.0614467	0.0672484	0.0602676	0.108439	0.0415103	0.052443	0.0570261	0	0.0534065	0.0504071	0.034265	0.0888953	0.0824233	0.0601647	0.0460574	0.0646325	0.0429074	0.0604217	0.0783627	0	0.060391	0.106299	0.0687496	0.0657169	0.099099	0.0906358	0.0749871	0.0725518	0.0634684
TOP2A	0.00168038	0.00096098	0.00275596	0.00589694	0.00173502	0.00535905	0.00141154	0.000897585	0.00199676	0	0.000245711	0	0.00301394	0.00393388	0.00181022	0.00384367	0	0.00142626	0.000611043	0.0010175	0.00141691	0.000658321	0.000911268	0.00237042	0.00146866	0	0	0.00564031	0.00750183	0.00388297	0	0.00298374	0.00198429	0.000742715	0	0.000637092	0.00144947	0.00128945	0	0.00119439	0.00318839	0.000614054	0.000544335	0	0.000962077	0.00160456	0.00191509	0.00469307
IGFBP4	0.0389072	0.034608	0.036987	0.0337791	0.0426529	0.0362457	0.0754606	0.0705321	0.033617	0.0396414	0.0412347	0.0332283	0.0949448	0.0689744	0.038102	0.0599067	0.170932	0.032943	0.0654587	0.0383488	0.0459119	0.0233966	0.0490603	0.0360921	0.0621753	0.0379807	0	0.0557592	0.0418417	0.0472472	0.0630053	0.0528067	0.0334647	0.0163575	0.0294338	0.0330671	0.0615424	0.074647	0	0.0572934	0.076986	0.0378375	0.0386549	0.0971854	0.0401449	0.0319225	0.012514	0.0532926
TNS4	0.000462943	0.000355795	0.00123092	0.00341123	0.0027109	0.000264703	0	0.00155722	0.00183137	0.000667851	0.000956141	0.00231913	0.000331264	0.00394724	0.000260054	0.00183486	0	0.00126345	0.000404049	0.0018409	0.00175472	0.00104624	0	0.000481355	0.000606238	0	0	0.0011573	0.000363627	0.00203009	0	0.00112768	0.00126221	0	0.00133081	0.000238943	0.000497709	0.00142204	0	0.00358136	0	0.000519105	0.00348036	0	0.000839624	0.0105906	0	0.00366387
CCR7	0	0	0.001052	0.000578466	0.00104418	0	0.000579027	0.000377012	0.000636968	0	0.000379793	0	0	0	0.000219256	0	0	0	0.00070305	0.000556314	0.000491052	0.000129556	0	0.000471279	0	0	0	0	0.00038013	0	0	0	7.17346e-05	0	0	0	0.000196366	0	0	0	0	0	0.00281526	0.000627377	0	0	0	0
SMARCE1	0.0148852	0.00561594	0.012429	0.0200585	0.0106743	0.0139735	0.0109491	0.0187854	0.0119724	0.0120932	0.0131698	0.0130581	0.0169482	0.0144112	0.00711211	0.0202566	0.060704	0.02537	0.0168679	0.0216179	0.0186943	0.0113645	0.0173086	0.0110952	0.0127473	0.00348547	0	0.0154423	0.0168472	0.019392	0.0109821	0.0363887	0.0166168	0.0123135	0.00986154	0.0100092	0.0131211	0.0201383	0	0.00987658	0.0126807	0.0145842	0.0188504	0.0116531	0.0170428	0.00835567	0.00146429	0.0161669
AC073508.2	0.0396207	0.048737	0.0340073	0.0285888	0.0234566	0.0361276	0.0459638	0.0298518	0.0196015	0.0357588	0.0298921	0.0338267	0.0405738	0.0209425	0.0181013	0.0275496	0.120732	0.0244398	0.0278299	0.043004	0.0268307	0.0230098	0.041341	0.00990847	0.0376172	0.0215219	0.0859405	0.046922	0.0380843	0.012706	0.0520161	0.0285883	0.030286	0.0300357	0.0273357	0.0221432	0.0357321	0.0515159	0	0.033864	0.0227383	0.021254	0.0360524	0.0384397	0.0437205	0.0184699	0.0155334	0.0364224
KRT222	0.000955486	0	0.000871199	0.00229054	0	0.00107549	0.00400969	0.002258	0.00142137	0	0.000855443	0.000607677	0.00221776	0	0.000710865	0.00116848	0.0700046	0	0.00514099	0	0.00251936	0.001784	0	0.00194936	0.00257403	0.000497021	0	0.000673789	0.00273526	0.0020128	0	0	0.000306599	0.000958027	0	0	0.0021574	0.00193092	0	0	0	0.000427122	0.00254668	0	0.0048395	0.00355345	0.00290452	0.00421748
KRT24	0	0.000348067	0.000542709	0.000271801	0.00194483	0	0	0.000312527	0.000195934	0.000627141	0.000204714	0.000165412	0	0	0	0	0	0.00123888	0.00178181	0.000404239	0.00066963	0.00038207	0	0.000651934	0	0	0	0	0.00092521	0	0	0	0	0	0	0	0	0	0	0	0	0.000816577	0	0	0	0	0	0
KRT26	0.000275922	0	0.000453256	0.00508654	0	0.000428476	0	0.000296561	0.000762485	0	7.31281e-05	0.000122725	0	0.00104956	0.000282844	0	0	0	0	0	0	0	0	0	0.000640289	0	0	0	0.00329617	0.00355093	0	0	0.000361954	0	0	0	0.00071237	0	0	0	0	0	0	0	0	0.000301814	0	0.00106961
KRT27	0	0	0.000176349	0	0	0.000365197	0	0	0	0	0.000677165	0.00197892	0	0.000845781	0.000291203	0	0	0	0	0	0.000329902	0	0	0.000299737	0	0	0	0.000773096	0.000943141	0.000780659	0	0	0	0	0	0.000229321	0.000484296	0.000858206	0	0	0	0	0.00119735	0	0	0	0	0.0007665
KRT10	0.0444472	0.050678	0.0699699	0.163284	0.091765	0.082786	0.153803	0.118322	0.085864	0.0439181	0.059149	0.0196234	0.0717994	0.12757	0.0454126	0.116545	0	0.0966201	0.158197	0.066538	0.0885305	0.054318	0.0181332	0.0888931	0.0565805	0.0377577	0.0255391	0.106971	0.174738	0.0873181	0.147818	0.159318	0.0670506	0.0400337	0.0274192	0.0323454	0.127941	0.103152	0	0.108111	0.0660804	0.0704114	0.119423	0.0717403	0.0652535	0.0508956	0.0190881	0.0469474
KRT20	0	0	0.000759377	0.00169698	0	0	0	0	0.000864469	0	0	0.000316028	0	0	0	0.000797312	0	0.000660645	0.00142782	0.00125879	0	0.00079682	0.00399303	0	0	0	0	0	0	0	0	0.00213147	0.000400917	0	0	0.000371435	0.00033171	0	0	0.000796256	0	0	0	0	0	0	0	0.00019488
KRT23	0	0.0013093	0.00151137	0.00200178	0.000634499	0.00130994	0.000657518	0.00374927	0.00365557	0	0.00106786	0	0	0.00669914	0.000103699	0.00608916	0	0.0021798	0.00198423	0.00428039	0.00163206	0.00257642	0	0.00163035	0.000585079	0	0	0.000894538	0.00528277	0.00482268	0.00122113	0.00712152	0.00130163	0.00145935	0	0.000244431	0.00271574	0.00106826	0	0.0039459	0.00253139	0.000800972	0.00290869	0	0.00101182	0.00416081	0.000617148	0.00308278
KRT39	0.00216863	0.000621932	0.00130692	0.00240104	0.00144199	0.000414065	0	0	0.000522394	0.000320319	0	0	0	0	0	0	0	0	0	0	0	0	0	0	0	0.000825316	0	0.00339969	0.000221357	0	0	0	0.000223267	0	0	0.00021581	0	0	0	0	0	0	0	0	0	0.000362564	0	0
KRT40	0	0.00132935	0.000149966	0.00104087	0	0	0	0	0.000200329	0	0.000453367	7.4763e-05	0	0	0.000305925	0	0	0	0	0	0	0.000158828	0	0.000695421	0.000140509	0	0	0	0.00226594	0	0	0	0.000171641	0	0	0.000824869	0.000270656	0	0	0	0.00113336	0	0	0	0	0	0	0.00104957
KRT33B	0.000950028	0	0.00143286	0.00113859	0.00145368	0.0017407	0.000579027	0.00268315	0.00189699	0.000396628	0.00129241	0	0	0.00527303	0.00085663	0	0	0.00115861	0.000106875	0	0.00244884	0	0	0.00203279	0	0	0	0	0.00171272	0.000567764	0	0	0.000698007	0.00377823	0.000924126	0.00113732	0.000271871	0.0029476	0	0	0	0	0	0.00516107	0	0.000299688	0	0.00234735
KRT34	0.000233221	0.000562334	0.000373016	0.00207691	0	0.000320247	0.00116479	0.00145763	0	0	0.00110534	0	0	0	0	0	0	0	0.00144209	0	0	6.31938e-05	0	0.000656213	0	0	0	0	0	0.000755106	0	0	0.000176186	0	0	0	0.00054621	0	0	0	0	0	0	0	0	0	0	0.000858639
KRT31	0.000726411	0	0.00217339	0.00164948	0	0.00302329	0.00489508	0.00479547	0.000880164	0.00124946	0.00210058	0	0	0	0.000669602	0.00622601	0	0.00925102	0.00350098	0.00218093	0.000920486	0.00145279	0	0.00119613	0.00512029	0	0	0	0.000899284	0.00598919	0.00326146	0.000878652	0.000896164	0.00167414	0.00350156	0.000237093	0.00078672	0.00610393	0	0	0.000557209	0.000560333	0.00344694	0	0.0161937	0	0	0.00125103
KRT32	0	0	0	0.000413771	0	0.000629785	0	0.000335326	0	0	0	0	0	0	0	0	0	0.000829404	0	0	0	0	0	0	0	0	0	0	0	0.0016699	0	0	0	0.000221279	0	0	0	0	0	0	0	0	0	0	0	0	0	0
KRT15	0.000971419	0.000263757	0.001483	0.00286448	0.00242462	0.000224046	0	0.00650409	0.000334716	0.000283325	0.000244918	0.00115916	0	0	0.000976688	0	0	0.00146221	0	0	0	0	0	0	0	0	0	0.000315646	0.00194318	0	0	0	0.00097786	0	0	0.000237093	0.000387909	0	0	0	0	0	0	0.00178907	0.000686051	0.000249783	0.000442579	0.000962372
KRT19	0.00018394	0.00177724	0.00108852	0.00521687	0.00179486	0.0033118	0.00125251	0.00218261	0.00130178	0.000274402	0.000381721	0.00153098	0	0	0.00110161	0.00235225	0	0.00392694	0.00124308	0.000714661	0.0042728	0.000243616	0	0.00810433	0	0	0	0.000663124	0.00631066	0.00490191	0.00736311	0.00590753	0.00126926	0.00300736	0.000924126	0.000428172	0.00171261	0.00251468	0	0	0.00238131	0	0.00268439	0	0.000959229	0	0.00409609	0
KRT17	0.0191093	0.0181127	0.0252832	0.043865	0.023659	0.0426291	0.125338	0.0343171	0.0179184	0.00885006	0.0311765	0.0127526	0.0416691	0.0375893	0.0167477	0.0161139	0	0.0256049	0.0392485	0.011557	0.0271915	0.0203209	0.00942277	0.014231	0.0752879	0.013655	0	0.0454402	0.0525564	0.0273551	0.0573669	0.0162482	0.0140954	0.0176478	0.0137491	0.00817223	0.0509254	0.065876	0	0.0146392	0.023606	0.0522808	0.0405046	0.0464991	0.0404914	0.0203453	0.017034	0.0264478
EIF1	0.316138	0.260534	0.259415	0.477522	0.35227	0.380235	0.46647	0.376621	0.330741	0.209861	0.284508	0.206641	0.477959	0.382508	0.217193	0.40148	0.405331	0.356471	0.352157	0.294065	0.318869	0.301448	0.284291	0.262714	0.302518	0.270139	0.192382	0.409971	0.570125	0.321505	0.523495	0.320717	0.275117	0.213444	0.240105	0.202319	0.341594	0.338866	0	0.432121	0.357692	0.299934	0.534889	0.500664	0.403359	0.229742	0.136768	0.309054
GAST	0	0	0.000433494	0.000559735	0	0	0	0	0.000192292	0	0.000211968	0	0	0	0.0011915	0	0	0	0	0	0.000428424	0.000194499	0	0.000511583	0.000163121	0	0	0	0.000666868	0	0	0.00182468	0	0	0	0.000495843	0.000192195	0	0	0	0	0	0	0	0	0.000605013	0	0.000815333
HAP1	0.0245264	0.0333116	0.0225519	0.0245442	0.0153326	0.00782978	0.0305121	0.0216554	0.0122862	0.010841	0.00738164	0.0101426	0.00729016	0.0232455	0.015598	0.0101461	0.0815156	0.0177079	0.0141329	0.0122904	0.0136066	0.0254879	0.0055563	0.0247306	0.00795368	0.00446065	0	0.0325547	0.0407571	0.0380361	0.029968	0.0285219	0.0275302	0.00978753	0.0132173	0.00923538	0.0240765	0.0318282	0	0.0142895	0.0140941	0.0166108	0.0274516	0.0250414	0.00559186	0.0171578	0.000804155	0.0282118
JUP	0.022551	0.0164501	0.0230201	0.0175755	0.0279389	0.0161433	0.0344761	0.0261175	0.0235883	0.0098567	0.0149062	0.00332307	0.0173152	0.0282491	0.0214096	0.0118531	0	0.0138332	0.0210952	0.0188035	0.0104966	0.012601	0.0232687	0.0274842	0.0288166	0.0253235	0	0.0333404	0.0381229	0.0339536	0.0351239	0.0172796	0.0195498	0.0202532	0.0177253	0.0133938	0.0206144	0.0317357	0	0.0259566	0.0183794	0.0242152	0.0219653	0.0142341	0.024851	0.00847125	0.0130742	0.026208
P3H4	0.0931205	0.0989184	0.0878356	0.102839	0.0719508	0.063162	0.0557242	0.103754	0.0892846	0.0703577	0.0601423	0.075798	0.104714	0.183042	0.124519	0.165927	0.0731578	0.129018	0.0851565	0.100144	0.0736071	0.0941534	0.088689	0.0716275	0.0660433	0.0990084	0.0768974	0.105127	0.0951232	0.142931	0.14437	0.13485	0.0962201	0.065751	0.0821506	0.0697063	0.0968255	0.104714	0	0.113082	0.0949089	0.116666	0.191704	0.0875787	0.0844243	0.105698	0.119701	0.0958848
FKBP10	0.00982638	0.0092101	0.0113899	0.013268	0.0104681	0.00985482	0.0170535	0.0105302	0.0122763	0.00516557	0.0042407	0.00901264	0.0170857	0.0141962	0.0145685	0.0232776	0	0.0247587	0.00924369	0.0104917	0.00770263	0.0121892	0.00725246	0.015141	0.00392092	0.0121314	0.0859405	0.0106905	0.0116972	0.0197869	0.0115151	0.0329031	0.0155949	0.00924706	0.00337449	0.00457672	0.0116075	0.011365	0	0.011796	0.0174019	0.0209395	0.0299905	0.00604527	0.00815438	0.0119959	0.00383601	0.0081836
NT5C3B	0.0955972	0.0899144	0.082001	0.169253	0.114486	0.105282	0.150924	0.138984	0.113922	0.0668266	0.0830873	0.0759308	0.121713	0.17598	0.106208	0.154164	0.371853	0.147036	0.165188	0.101227	0.113086	0.0735247	0.0801952	0.100235	0.089997	0.0986311	0	0.114519	0.147767	0.0847658	0.1337	0.159064	0.0919518	0.0750228	0.0555435	0.0662467	0.131419	0.103329	0	0.154075	0.101665	0.0922032	0.152121	0.0980309	0.0871585	0.0683943	0.0732433	0.0779261
KLHL10	0.00841299	0.0117245	0.0134362	0.0192065	0.0137533	0.00461293	0.00238168	0.0131124	0.0118437	0.00122617	0.00672764	0.00435976	0.00134703	0.0212446	0.0161888	0.0251065	0	0.0256214	0.0137412	0.0135158	0.0129035	0.00821378	0.00141337	0.0105856	0.00969533	0.0104725	0	0.0104362	0.0142911	0.0134429	0.0150992	0.0224636	0.00858701	0.00465767	0.00733238	0.00792769	0.00523617	0.00185395	0	0.00703653	0.00640418	0.00548396	0.0279219	0.00291224	0.00244642	0.00689187	0.0304467	0.00962625
KLHL11	0.02452	0.022664	0.0377153	0.0384103	0.0191407	0.0128089	0.0213738	0.0245013	0.0342837	0.0291855	0.0160395	0.0153345	0.0183357	0.0492584	0.0345719	0.0705571	0.107184	0.0244211	0.0462389	0.0236686	0.0244558	0.036731	0.0325406	0.0490991	0.0121179	0.0220291	0.0649394	0.0157323	0.0397306	0.0247804	0.0522379	0.034439	0.0209054	0.0462462	0.039936	0.0424787	0.0346761	0.0197102	0	0.0252862	0.029389	0.0202133	0.0542735	0.027001	0.0138953	0.0218237	0.0261435	0.0537945
ACLY	0.0777041	0.091283	0.0803783	0.124373	0.102295	0.124322	0.112617	0.108876	0.0769582	0.090571	0.0921779	0.0545545	0.103886	0.0905839	0.101899	0.105956	0.151361	0.0747119	0.126225	0.0969288	0.0848778	0.0725211	0.0618355	0.0750089	0.121506	0.106275	0	0.111955	0.14652	0.114334	0.091905	0.109574	0.0971958	0.0762178	0.0707329	0.0689805	0.0998484	0.0974198	0	0.103951	0.0912344	0.0850032	0.0982329	0.110935	0.115727	0.064377	0.0320281	0.093391
TTC25	0.10442	0.084875	0.0747166	0.0765784	0.0802463	0.0569397	0.0645049	0.0878231	0.0719849	0.0459772	0.0352857	0.0880577	0.107045	0.107913	0.134367	0.081478	0	0.115241	0.0591317	0.0887185	0.079365	0.0807803	0.11636	0.0840376	0.0367319	0.0642622	0.0649394	0.0672162	0.0883599	0.0807307	0.113684	0.0908289	0.080874	0.067588	0.0918002	0.0735823	0.0429839	0.079502	0	0.107155	0.1063	0.0748948	0.114762	0.05779	0.0686426	0.0477698	0.0501806	0.125606
CNP	0.121702	0.102514	0.0875958	0.114984	0.102491	0.10527	0.148401	0.119982	0.0827323	0.0579608	0.0787431	0.052146	0.132823	0.106088	0.09367	0.0673102	0.060704	0.0585597	0.156947	0.0703085	0.0878702	0.0768195	0.104991	0.0766197	0.104624	0.109354	0.0255391	0.121305	0.131385	0.130822	0.165902	0.116801	0.0896527	0.0538766	0.0660874	0.0378929	0.0839306	0.106551	0	0.0696474	0.0870572	0.0661048	0.105287	0.113537	0.0923597	0.0699998	0.0863752	0.100026
DNAJC7	0.231897	0.221841	0.180629	0.278335	0.241809	0.214093	0.31207	0.241963	0.196935	0.155196	0.16806	0.213505	0.29342	0.275438	0.232541	0.246501	0.428403	0.263887	0.243622	0.241026	0.225166	0.167202	0.247618	0.162744	0.193553	0.23257	0.166988	0.269637	0.321307	0.283604	0.294612	0.246951	0.21143	0.171303	0.248857	0.180456	0.20501	0.249118	0	0.265863	0.304327	0.253371	0.329238	0.323998	0.226816	0.147579	0.165467	0.283211
NKIRAS2	0.0383184	0.0379914	0.0379231	0.0590045	0.0532527	0.0385668	0.0474805	0.0551982	0.0477057	0.0301277	0.0319568	0.020824	0.0590248	0.0925176	0.0368683	0.0758311	0	0.0608917	0.0665802	0.0425641	0.0464437	0.0405068	0.0575085	0.0409617	0.0269404	0.0322384	0	0.0404799	0.0391793	0.0318206	0.0523454	0.0628078	0.0369591	0.0347885	0.00574385	0.0251562	0.0489181	0.0390291	0	0.0454865	0.0380206	0.0349106	0.0442585	0.0456946	0.0429777	0.0426459	0.0286896	0.119631
ZNF385C	0.0164936	0.0135885	0.0212415	0.0321753	0.0219823	0.0117645	0.012111	0.0221308	0.0131775	0.00718943	0.00869767	0.0110133	0.0138452	0.0270044	0.0191741	0.0107042	0	0.0311116	0.0280034	0.0086389	0.0139766	0.0122142	0.0124285	0.0188734	0.00619193	0.00453203	0	0.0248266	0.0273481	0.0196478	0.0275156	0.0225435	0.0130068	0.0135564	0.00888354	0.011074	0.0099302	0.0138185	0	0.00545279	0.0127653	0.0165652	0.0194367	0.0156466	0.0204745	0.0194175	0.00948562	0.0453256
DHX58	0.020276	0.020375	0.0188768	0.0123589	0.0173089	0.0141146	0.0293741	0.0363642	0.0197737	0.0145157	0.0114565	0.00797314	0.0295661	0.0402127	0.0273257	0.0183916	0.0548626	0.0353197	0.0241345	0.0206565	0.0195589	0.0280999	0.0135229	0.0118776	0.0161381	0.0185606	0	0.0356065	0.0270225	0.0256897	0.0457164	0.0309297	0.0282663	0.0148476	0.0155414	0.0123811	0.0153122	0.0305797	0	0.0534656	0.0485331	0.0219024	0.0371706	0.0214176	0.0178555	0.0217323	0.00943867	0.0185733
KAT2A	0.227002	0.262794	0.227677	0.332698	0.295963	0.259043	0.320925	0.243643	0.223035	0.168053	0.16008	0.172038	0.323057	0.318023	0.269215	0.351257	0.386256	0.330559	0.25461	0.281017	0.240165	0.12869	0.196004	0.134705	0.224053	0.233599	0.655889	0.400154	0.402741	0.357898	0.382386	0.288243	0.254163	0.164953	0.148393	0.167181	0.199482	0.265924	0	0.236435	0.358475	0.267201	0.365307	0.374431	0.236931	0.128068	0.20593	0.191399
AC099811.2	0.000141215	0.00170165	0.000883288	0.00177523	0	0	0	0.00108698	8.82536e-05	0.000295277	0	0.000961812	0	0	0.00252961	0.00444096	0	0.000613604	0	0.000767694	0	0	0	0	0.00054645	0	0	0.00041154	0.000770897	0.00323783	0	0	0.00107147	0	0	0.000686624	0.000131458	0	0	0.000711638	0	0	0.00487007	0	0	0	0.000617148	0.00225665
HSPB9	0.000857818	0.00164523	0.00351401	0.0079972	0.00509048	0.000670815	0.00944248	0.0027139	0.00314266	0.00251481	0.00331605	0	0.000678982	0.00443583	0.00274883	0.00488532	0	0.00868856	0.00331896	0.00152728	0.00307887	0.000413588	0.00236471	0.0024316	0.0055032	0.001034	0	0.000573105	0.00553648	0	0.00292247	0.00333067	0.00229526	0.00360784	0	0.00378773	0.00877848	0.00681155	0	0.000928685	0.00272948	0.00136563	0	0.00274885	0.00457365	0.00112806	0	0.0342223
KCNH4	0.125704	0.0947069	0.110272	0.0548783	0.148774	0.133202	0.146821	0.117908	0.115008	0.0766216	0.0995636	0.124227	0.0799203	0.108032	0.298972	0.147794	0.0731578	0.317649	0.102083	0.111943	0.182681	0.164893	0.155939	0.127954	0.0613791	0.120043	0.0255391	0.0754513	0.0994844	0.177336	0.191297	0.19093	0.149907	0.125582	0.0964368	0.0986154	0.116507	0.121867	0	0.21228	0.136659	0.120022	0.143485	0.106893	0.172152	0.0958596	0.0820562	0.152044
HCRT	0.00409242	0.00803919	0.00713084	0.0133127	0.0110676	0.00954311	0.0338723	0.0164957	0.0127935	0.0133235	0.00349554	0.00407477	0.0126315	0.011059	0.0123361	0.00466959	0	0.00535744	0.0102855	0.00689909	0.00501384	0.00251975	0.00896252	0.00231358	0.00750521	0.0112969	0	0.011934	0.023471	0.013478	0.0445683	0.0214909	0.0197109	0.00898296	0.0128065	0.00271048	0.00983656	0.0177338	0	0.00408657	0.00362601	0.00501629	0.0232179	0.0182118	0.0257912	0.00577299	0	0.0154743
GHDC	0.0414719	0.0359907	0.0341097	0.0398764	0.0403656	0.0454665	0.0575151	0.0605768	0.0420685	0.0325322	0.0269719	0.0219435	0.0705653	0.0520718	0.0486654	0.0574846	0	0.0450472	0.0488805	0.046321	0.0425904	0.0249869	0.03552	0.0312132	0.0309069	0.0315317	0	0.0567398	0.0554117	0.0553032	0.0569562	0.0547971	0.0468931	0.0368045	0.0153398	0.0338819	0.0356374	0.046501	0	0.0364509	0.0511794	0.037384	0.0464637	0.0818368	0.0489512	0.0252873	0.046253	0.0330031
STAT5B	0.236848	0.243664	0.20074	0.257755	0.232489	0.212233	0.318696	0.235656	0.189086	0.163808	0.162708	0.194217	0.293938	0.291055	0.233367	0.292522	0.372832	0.283326	0.22822	0.266576	0.233068	0.183561	0.291344	0.161647	0.170005	0.244027	0.151664	0.260281	0.259054	0.271426	0.356614	0.240962	0.224847	0.176696	0.239426	0.180382	0.207087	0.300857	0	0.283602	0.248678	0.235455	0.292417	0.277519	0.218695	0.178352	0.165846	0.266078
STAT5A	0.00338989	0.00209928	0.00298047	0.00451749	0.00878427	0.00327825	0	0.00251177	0.00335499	0.00134263	0.000297788	0	0.00332493	0.00137939	0.00155883	0.00335684	0	0.00168358	0.00231172	0.00054697	0.00125928	0.00257224	0.0065252	0.00125734	0.00183163	0	0	0.00183409	0.00409268	0.0126435	0	0.000774814	0.00182582	0	0	0	0.00234707	0.00383609	0	0.0023638	0.00431584	0.00502464	0.00145451	0.00346124	0	0.000895169	0.0019268	0.00179086
STAT3	0.176035	0.190729	0.154417	0.255705	0.22368	0.154717	0.201674	0.205971	0.174724	0.15665	0.125649	0.136979	0.216371	0.230588	0.223759	0.228698	0.187963	0.221122	0.178323	0.203504	0.195012	0.160714	0.22034	0.145117	0.134394	0.168187	0.285648	0.199213	0.278938	0.219225	0.301506	0.233702	0.189653	0.165902	0.23358	0.152096	0.177101	0.211634	0	0.239364	0.259263	0.253931	0.268823	0.198658	0.17481	0.143504	0.171879	0.200834
CAVIN1	0.00463249	0.00389248	0.00460497	0.0116458	0.00573673	0.00260158	0.0015471	0.00261766	0.0032951	0	0.00113718	0.000656628	0.00615818	0.00352426	0.00362107	0.00496834	0	0.00256391	0.00235884	0.000384306	0.00675843	0.00232691	0.00817044	0.00222976	0.00319961	0.00260066	0	0.00809126	0.0124945	0.00605307	0	0.00521776	0.00256271	0.00201995	0	0.0016499	0.00486753	0.00317405	0	0.00649141	0	0.00619474	0.0022835	0.00105114	0.00334813	0.00158774	0.0197993	0.00765217
ATP6V0A1	0.34366	0.370165	0.259384	0.509547	0.472495	0.37414	0.399113	0.261293	0.227408	0.26251	0.225908	0.368378	0.559907	0.300881	0.331058	0.381104	0.755818	0.406623	0.317848	0.380254	0.30897	0.1993	0.492326	0.158915	0.285522	0.392274	0.520499	0.497712	0.507579	0.5452	0.553833	0.289173	0.272718	0.208744	0.513194	0.246317	0.215412	0.363192	0	0.379957	0.529256	0.470968	0.530783	0.558793	0.330018	0.182571	0.315632	0.311895
NAGLU	0.0220889	0.0247803	0.0306253	0.034778	0.0321389	0.0118023	0.0117674	0.0347422	0.0266256	0.0102994	0.0172136	0.0305358	0.0270901	0.0891831	0.0407749	0.058111	0	0.0724562	0.0318917	0.0370707	0.0338443	0.0283366	0.0288276	0.0444191	0.00735229	0.0215768	0	0.016065	0.0361929	0.0355411	0.0292613	0.0576648	0.0260309	0.0262777	0.0132125	0.0191016	0.0197221	0.0240685	0	0.0342955	0.0446504	0.0122363	0.0907012	0.0201783	0.00909671	0.0224863	0.0246736	0.0150473
HSD17B1	0.0084634	0.00936048	0.0167805	0.0361027	0.0293533	0.0147618	0.0312099	0.0171565	0.0204826	0.00663737	0.0108552	0.00429096	0.0121663	0.0168606	0.00795855	0.0133146	0	0.0166414	0.0224498	0.0120439	0.0150983	0.00929659	0.00786538	0.0161898	0.00632893	0.00495339	0	0.02074	0.033669	0.0125874	0.0290952	0.0228433	0.0125544	0.0127669	0.00528889	0.00719354	0.0192157	0.00880658	0	0.0132246	0.0138146	0.0110311	0.0199671	0.0100013	0.00748934	0.00805776	0.0103745	0.0362731
COASY	0.0453657	0.0498439	0.0455662	0.0691866	0.0431765	0.0642831	0.0876744	0.0680706	0.0515383	0.0264038	0.0453672	0.0338313	0.0576277	0.0874525	0.0588201	0.0578508	0	0.0721702	0.0801425	0.0680169	0.056705	0.0337858	0.0270513	0.0252437	0.0508206	0.0627175	1.60377	0.0622517	0.0825705	0.0706634	0.0990932	0.0866031	0.0561991	0.0179764	0.0279576	0.0233818	0.0478879	0.0550708	0	0.0636839	0.0392895	0.0523775	0.0865637	0.0847809	0.0612246	0.0332334	0.0442329	0.0884091
MLX	0.0322626	0.0312137	0.0415249	0.0461328	0.0311885	0.0205483	0.0644132	0.0588168	0.072106	0.0341907	0.0344887	0.029283	0.0660709	0.141451	0.0499701	0.108548	0.127157	0.100244	0.0681345	0.0380576	0.069799	0.0440015	0.0237937	0.0545384	0.0300923	0.015184	0	0.0241945	0.0284771	0.0238598	0.0408915	0.0918997	0.0449405	0.0217673	0.0247829	0.0234202	0.058348	0.0614291	0	0.084589	0.0609431	0.0364526	0.070334	0.0424397	0.0296702	0.049133	0.055957	0.0270141
PSMC3IP	0.00987339	0.00704699	0.00963165	0.0146143	0.0116199	0.011446	0.0322362	0.0133443	0.00978101	0.00186453	0.00620921	0.00391845	0.0121547	0.0157677	0.00619079	0.0171237	0.0700046	0.00814791	0.0133276	0.00494573	0.0120465	0.00710677	0.00600061	0.011063	0.00677208	0.0025068	0	0.014882	0.0192339	0.0177151	0.00687667	0.0115548	0.0072932	0.010057	0.00087478	0.0057105	0.0159713	0.013246	0	0.00641451	0.0102025	0.00748085	0.00616107	0.0313478	0.0133519	0.0068811	0.0023288	0.0303757
RETREG3	0.189472	0.221466	0.172849	0.253204	0.197574	0.198134	0.222234	0.193045	0.167292	0.150844	0.137958	0.153029	0.192388	0.212131	0.168215	0.226036	0.302604	0.191355	0.206115	0.210311	0.181932	0.134314	0.208861	0.11652	0.15352	0.182749	0.285648	0.239603	0.209016	0.255347	0.259454	0.198602	0.160539	0.138043	0.184416	0.141624	0.16583	0.18495	0	0.220422	0.251432	0.160694	0.244907	0.273522	0.213367	0.121997	0.150683	0.165765
TUBG1	0.0378263	0.0343594	0.038906	0.0789555	0.0487176	0.0560876	0.0550881	0.0688459	0.0499687	0.0398438	0.047081	0.0288465	0.049102	0.0663146	0.0326091	0.0691667	0	0.0459873	0.0750901	0.0452134	0.0544621	0.0379303	0.00897732	0.0438752	0.0593371	0.0329266	0	0.060283	0.0661402	0.0331317	0.0747781	0.0867086	0.0404265	0.04121	0.0225211	0.0135734	0.0508475	0.0494131	0	0.0602135	0.0624348	0.031903	0.0617833	0.0574189	0.0418616	0.0267154	0.031807	0.0267067
TUBG2	0.149784	0.160361	0.130565	0.214944	0.221972	0.190429	0.194772	0.181938	0.16478	0.132088	0.144362	0.124472	0.256209	0.203647	0.22547	0.228466	0	0.246525	0.205939	0.204577	0.185925	0.104581	0.133221	0.125468	0.177553	0.162992	0	0.177774	0.244176	0.171718	0.240197	0.20016	0.165274	0.135783	0.122671	0.13103	0.158653	0.200197	0	0.222526	0.212513	0.159971	0.236231	0.22234	0.176859	0.108836	0.162211	0.181178
PLEKHH3	0.0334673	0.0408912	0.0501172	0.0515445	0.0428079	0.030737	0.0726665	0.0682278	0.0409733	0.0292186	0.0186074	0.029452	0.0442442	0.0726262	0.0573857	0.0542582	0	0.0614196	0.0357025	0.0342428	0.0485521	0.0475245	0.0304666	0.0298987	0.0392926	0.0387883	0	0.0554935	0.0837202	0.0533048	0.0571974	0.0808355	0.0493601	0.0215507	0.0522069	0.0215636	0.0501049	0.0732543	0	0.0844973	0.0389939	0.0445872	0.0803266	0.0580991	0.0500597	0.0426453	0.0109373	0.0778949
CCR10	0.0416399	0.0364343	0.0277817	0.039166	0.0362795	0.0362726	0.0212492	0.0405549	0.0350495	0.018732	0.0248089	0.0194359	0.0405363	0.056948	0.0396943	0.0462698	0.119703	0.0466576	0.0406597	0.0498567	0.0357679	0.0289635	0.00829123	0.0246245	0.0247632	0.0245257	0	0.0412284	0.053947	0.0424573	0.0251462	0.0710758	0.0320364	0.0117141	0.0329573	0.0199298	0.0211847	0.0259971	0	0.0403318	0.0317062	0.0425615	0.0553017	0.0240896	0.028119	0.0205297	0.0214359	0.0287051
CNTNAP1	0.110455	0.128274	0.136249	0.175085	0.180816	0.132884	0.198017	0.178188	0.157863	0.0970771	0.114264	0.112797	0.181542	0.21743	0.18899	0.182158	0.13088	0.193019	0.182334	0.194101	0.201455	0.113003	0.0948983	0.120023	0.114259	0.111579	0	0.121758	0.178448	0.133334	0.178734	0.203025	0.16605	0.145068	0.0812746	0.116961	0.184053	0.176595	0	0.191976	0.192054	0.132229	0.202842	0.23208	0.190796	0.139264	0.16182	0.097893
EZH1	0.255373	0.283153	0.228467	0.332338	0.259906	0.245615	0.309803	0.251593	0.201044	0.20409	0.161852	0.21751	0.327873	0.319861	0.270459	0.314879	0.471135	0.280527	0.251605	0.229587	0.247274	0.189582	0.261116	0.166074	0.196151	0.237932	0.865063	0.344004	0.334425	0.329026	0.421129	0.267707	0.209604	0.197883	0.289793	0.181199	0.218762	0.272486	0	0.263724	0.319816	0.304071	0.364594	0.326362	0.25775	0.160295	0.202257	0.204546
RAMP2	0.000274176	0	0.00107938	0.00270413	0.000473197	0.00106669	0.00326334	0.000699209	0.00408439	0	0.000651194	0.00113934	0	0	0	0.00484521	0	0.00550863	0.000111454	0	0.00156203	0.00033777	0	0.00477691	0.000573503	0	0	0.0024016	0.00210328	0	0.000795397	0.00281338	0.000987931	0.00163927	0	0	0.000605243	0	0	0.00125678	0	0.00169375	0.0072158	0	0.00084397	0.00050022	0	0.00316965
VPS25	0.0244614	0.021395	0.0200268	0.0386257	0.035429	0.0282074	0.0443436	0.0430557	0.0337668	0.0137494	0.0248978	0.0119728	0.0351102	0.0583316	0.015262	0.0566632	0	0.0254093	0.0599143	0.034491	0.034231	0.0190194	0.0169829	0.0294326	0.0267024	0.017563	0	0.0391542	0.038997	0.0164877	0.031798	0.0366251	0.0238514	0.0162127	0.0112596	0.0188502	0.0314325	0.0185038	0	0.0272863	0.0158967	0.0152361	0.0299443	0.0448688	0.0247349	0.0220878	0.0112478	0.0239472
WNK4	0.00177873	0.00291767	0.00337142	0.00828379	0.0043375	0.00241578	0.000573519	0.00129402	0.00150899	0.000298161	0.00104859	0.00130274	0.00185975	0.00436406	0.00152712	0.00822769	0	0.00247917	0.0012819	0.00165347	0.00125626	0.00199526	0	0.00081751	0.000353485	0.000327609	0	0.00304942	0.00245289	0.002599	0	0.00483898	0.00156011	0.00325347	0.00460499	0.000257647	0.00141842	0.000554918	0	0.00414332	0.00365288	0.000554422	0.00557657	0	0.00128432	0.00624209	0	0.0191801
COA3	0.0506015	0.0439563	0.0389326	0.104645	0.0590691	0.0816839	0.0727335	0.0900732	0.0616171	0.0457493	0.057661	0.0191156	0.0701211	0.10942	0.0377512	0.0745879	0.0815156	0.0634013	0.126886	0.0416119	0.0648436	0.0438375	0.0483916	0.0611633	0.0813977	0.0431295	0	0.0736027	0.132411	0.0381992	0.0590969	0.116772	0.0524129	0.0377811	0.0249883	0.0279705	0.0852222	0.0519745	0	0.0809508	0.0468943	0.041796	0.053886	0.112782	0.071824	0.0588781	0.0241736	0.0323893
CNTD1	0.008885	0.0148918	0.0113464	0.0423802	0.0382224	0.0114149	0.0323614	0.0188794	0.0178734	0.00719588	0.00568399	0.00669246	0.00751013	0.0232183	0.0100857	0.0269833	0	0.0116242	0.0199187	0.0133892	0.0169401	0.0167596	0.0249913	0.0271485	0.00649983	0.0089625	0	0.0179638	0.0341989	0.0129089	0.00488862	0.0261889	0.0126798	0.0144494	0.0161722	0.01114	0.0286715	0.0178439	0	0.0266189	0.0203279	0.0148577	0.0355514	0.00810728	0.0120188	0.0139099	0.020012	0.0172651
BECN1	0.113487	0.0844614	0.0764939	0.108155	0.123587	0.135336	0.151572	0.123614	0.100332	0.0757857	0.0949502	0.086205	0.146282	0.119462	0.0936913	0.101267	0.075492	0.0960199	0.097079	0.0936821	0.0918237	0.0759635	0.0864067	0.0881739	0.104268	0.10355	0	0.103638	0.0982909	0.109461	0.163697	0.114386	0.0900398	0.073826	0.0752676	0.0823168	0.0915774	0.0959051	0	0.10537	0.138957	0.0675233	0.118069	0.148143	0.0853954	0.0723641	0.0904252	0.0893829
PSME3	0.0742852	0.0708666	0.0576801	0.0956175	0.0619416	0.072654	0.0758645	0.0901297	0.076935	0.0571701	0.0673995	0.049893	0.0900737	0.100021	0.0847829	0.104978	0.0825032	0.0870881	0.105953	0.0725909	0.0938839	0.0518589	0.0751238	0.0590089	0.0696112	0.0734304	0	0.0677018	0.0875311	0.0697294	0.0699449	0.0939647	0.0705059	0.0457524	0.0334423	0.0679163	0.0640987	0.0938597	0	0.0634871	0.0803145	0.0668956	0.0778138	0.11817	0.0764287	0.0567982	0.046252	0.068155
AOC2	0.0095546	0.0142734	0.00672439	0.0166405	0.0181075	0.0128373	0.033175	0.0201826	0.00689798	0.00435342	0.00720735	0.00733231	0.00700406	0.013935	0.00926606	0.00787852	0	0.00740407	0.0165295	0.00598829	0.00902637	0.0118509	0.0106506	0.0107277	0.00678269	0.00691994	0	0.013141	0.0237945	0.0162295	0.0376922	0.021344	0.0118884	0.0111234	0.00293952	0.00410508	0.0167768	0.017406	0	0.0164707	0.0166497	0.015599	0.011624	0.0210767	0.0137606	0.00560672	0.00336362	0.0375295
AOC3	0.00292678	0.0058531	0.00215928	0.00315401	0.0035823	0.00190938	0.0149037	0.00169962	0.0017344	0.000451592	0.00102461	0.00125801	0.00297312	0.00471007	0.00354444	0.00223472	0	0.00128103	0.00124211	0.000237423	0.000362519	0.00264462	0.000853577	0.000876157	0.00127579	0	0	0.00244958	0.00278639	0.00173784	0.00954424	0.00431314	0.00182195	0.00387636	0	0.00175336	0.00262149	0.00405398	0	0.00684911	0.00272232	0.00325516	0.0149947	0	0.00760879	0.00606509	0.000829879	0.0280609
G6PC	0.00166481	0.00106332	0.0011903	0.00112285	0.00145687	0.000544403	0	0	0.000302289	0.000745694	0	0	0	0	0.000314575	0.000746564	0	0	0	0	0	0	0	0	0.000332047	0	0	0.000711921	0.000946439	0.00254153	0	0	0.000550244	0	0	0	0	0.00164546	0	0	0.00103448	0	0	0	0	0.000455581	0	0.00245748
PTGES3L-AARSD1	0.00110067	0.00325181	0.00114092	0.00531492	0.00180926	0.000921206	0	0.00228453	0.00179379	0.00120765	0.000785299	0.00247909	0.00188402	0.00511884	0.00128944	0.00128207	0	0.0125988	0.00367054	0.00462228	0.00217212	0.0015314	0.000993563	0.00224385	0.000633404	0	0	0	0.00303029	0.00650272	0	0.00286376	0.00178244	0.00309695	0.00468565	0.00428349	0.00107136	0	0	0	0.00575005	0.00537733	0	0.00220561	0.00110553	0.000553978	0	0.00239198
RUNDC1	0.0675892	0.0746188	0.0973526	0.121558	0.0954831	0.0932316	0.149787	0.126799	0.0930201	0.0830206	0.0829094	0.060691	0.0989308	0.125865	0.102532	0.121565	0.0885302	0.0926202	0.128779	0.0947922	0.108185	0.0950834	0.0867118	0.0914431	0.0691362	0.064513	0.240217	0.0905482	0.103736	0.102514	0.125222	0.147727	0.0874396	0.0613688	0.0503127	0.0720112	0.131948	0.117847	0	0.138638	0.104469	0.115048	0.12648	0.106356	0.105124	0.0950422	0.0778515	0.150854
RPL27	0.0643784	0.072052	0.0681836	0.156145	0.086874	0.0921386	0.170164	0.134108	0.0908903	0.050486	0.067525	0.0425517	0.10204	0.0850215	0.0786316	0.0894244	0.115076	0.0912267	0.148373	0.0856057	0.099474	0.0530142	0.0654891	0.0566547	0.0893336	0.0904001	0	0.0988702	0.112537	0.101278	0.176175	0.126854	0.0728088	0.052206	0.0477141	0.0356179	0.112733	0.121825	0	0.0869634	0.0663163	0.0601097	0.160345	0.11786	0.112125	0.0582796	0.0463785	0.0798054
IFI35	0.00323301	0.00519268	0.00644713	0.0150695	0.00695162	0.00465403	0.0170449	0.005396	0.00925571	0.00504123	0.0021672	0.00745587	0.00158218	0.0204848	0.01445	0.0164797	0	0.0158022	0.00915244	0.00684693	0.0176197	0.00492148	0.0101025	0.00696152	0.00173127	0.00131477	0	0.00526334	0.0109644	0.0134775	0.00575992	0.0190388	0.00558076	0.00805709	0.014878	0.00386052	0.0068225	0.00868947	0	0.0052032	0.00763064	0.00986875	0.0267231	0.0045216	0.00602917	0.0101144	0.000730872	0.0242009
VAT1	0.0200486	0.0128916	0.017884	0.0262977	0.0250111	0.0243012	0.0253344	0.0256196	0.0256083	0.00985772	0.0210243	0.00997284	0.0365213	0.0406755	0.0257859	0.0352864	0	0.023511	0.0269525	0.0292234	0.0314166	0.0157014	0.0119281	0.0219539	0.0179845	0.0177064	0	0.0297653	0.0277618	0.0161042	0.0467179	0.0314307	0.0225912	0.0139926	0.0171508	0.011422	0.0359877	0.0403484	0	0.0495926	0.00587094	0.0118013	0.0308135	0.0507012	0.0262891	0.0311272	0.00526833	0.0358636
RND2	0.0179011	0.0267112	0.032256	0.051515	0.0355059	0.0327124	0.0569714	0.0549158	0.0393027	0.0164732	0.0324482	0.0228112	0.0550407	0.0458759	0.0286294	0.0345655	0	0.0425082	0.0577382	0.0247268	0.0478993	0.0235835	0.0235767	0.0376097	0.0355069	0.0188703	0	0.0316987	0.0443736	0.012633	0.0579707	0.0418235	0.032927	0.0182406	0.0332333	0.0184144	0.0672161	0.0321093	0	0.0563559	0.0338141	0.0295967	0.0645081	0.0384289	0.0312934	0.0225348	0.0154929	0.0314125
BRCA1	0.0832853	0.0700356	0.079616	0.147285	0.0880652	0.0578909	0.0717109	0.0795777	0.071679	0.0643655	0.0549175	0.0776791	0.0725867	0.130001	0.0733087	0.117012	0	0.120921	0.0895589	0.0706333	0.0897554	0.087805	0.0671644	0.0514902	0.0529032	0.0576905	0	0.0706889	0.121527	0.115548	0.103075	0.113149	0.0795943	0.0812104	0.0681786	0.0460135	0.066256	0.0606983	0	0.086901	0.0558067	0.0996196	0.133497	0.068284	0.0741711	0.0998362	0.050893	0.0546474
NBR1	0.182822	0.199814	0.174002	0.24453	0.232836	0.187363	0.220592	0.201951	0.178506	0.136093	0.138785	0.162469	0.20979	0.202922	0.189193	0.199143	0.10552	0.186659	0.222725	0.152419	0.182907	0.134586	0.203571	0.129158	0.160415	0.181134	0.153788	0.20615	0.257065	0.240795	0.249361	0.196351	0.179846	0.137446	0.19035	0.144535	0.166555	0.191533	0	0.194316	0.209557	0.196	0.249556	0.242487	0.187296	0.147273	0.193416	0.140497
TMEM106A	0.0103095	0.0173544	0.019194	0.0153131	0.0188545	0.0109082	0.0270444	0.0168334	0.0160371	0.013185	0.00762066	0.00573759	0.015202	0.0191774	0.0189328	0.0107919	0.220883	0.0183508	0.00794469	0.00553373	0.0132137	0.0109607	0.0279368	0.00835275	0.00823196	0.00547979	0	0.0218286	0.0054469	0.0232781	0.0198477	0.0156625	0.0131342	0.0248113	0.00586757	0.0111164	0.013803	0.0274926	0	0.00555651	0.0189576	0.00540368	0.0142451	0.0355304	0.00658975	0.0190987	0.0209304	0.0669996
ARL4D	0.0276638	0.0330784	0.0304376	0.0504594	0.0202694	0.0356435	0.0234704	0.0457136	0.0534467	0.02829	0.0385358	0.0215176	0.0494907	0.0376506	0.0393256	0.051382	0.0815156	0.0312913	0.0705511	0.0301895	0.0469059	0.0259988	0.0401615	0.0525444	0.0500409	0.0396502	0	0.029787	0.0468556	0.0116961	0.0447784	0.0394754	0.0250625	0.0187007	0.0157765	0.0252425	0.0373518	0.0287016	0	0.088867	0.0374421	0.0181137	0.040379	0.0386496	0.0532317	0.022717	0.010594	0.0186066
DHX8	0.109916	0.15036	0.113107	0.139066	0.129736	0.0981134	0.146722	0.135277	0.106163	0.0851669	0.0850588	0.0871687	0.147111	0.182601	0.170213	0.125907	0.245889	0.139975	0.116259	0.113801	0.131802	0.104091	0.156381	0.111237	0.080384	0.105517	0.106504	0.0949153	0.145834	0.130721	0.121618	0.144136	0.118263	0.107431	0.136984	0.108681	0.117093	0.138771	0	0.136459	0.179241	0.147146	0.18032	0.157079	0.107256	0.0995371	0.120372	0.138737
ETV4	0.0196633	0.0244439	0.0445438	0.130382	0.0655539	0.0198715	0.0286965	0.0443692	0.0553058	0.0141407	0.0137084	0.0177023	0.0195048	0.0710426	0.019893	0.0595454	0	0.0601639	0.0537744	0.0286837	0.0538245	0.0257554	0.0186004	0.0663865	0.0106051	0.0240064	0	0.0282384	0.0903737	0.0237232	0.0185931	0.0733065	0.0372022	0.0436776	0.0178259	0.0241862	0.0239077	0.0203977	0	0.0196711	0.0219466	0.0270448	0.0945436	0.0129837	0.0203131	0.0607619	0.0135342	0.0335135
MEOX1	0.00867817	0.00607605	0.0154412	0.0245921	0.0180238	0.00678503	0.00365377	0.0105948	0.0203479	0.00122315	0.00179554	0.00645851	0.00397311	0.0449905	0.0112087	0.019269	0	0.0184397	0.0114771	0.00644686	0.0189302	0.0163106	0	0.0199207	0.0032425	0.00505255	0	0.0135922	0.0404043	0.0178237	0.0100149	0.0517006	0.0120715	0.00824271	0.00265475	0.00538815	0.00467723	0.00570299	0	0.0111397	0.0060291	0.0113975	0.0581671	0.00356663	0.00708004	0.0121888	0.01166	0.0167167
SOST	0.00155335	0	0.000578801	0	0	0.00175709	0	0	0	0	0	0	0	0	0.000660692	0	0	0.000499292	0	0	0	0	0	0.000700326	0	0	0	0	0.000446026	0	0	0	0	0	0	0	0	0	0	0.00235924	0	0	0	0	0	0	0	0.00485764
DUSP3	0.1225	0.108568	0.118981	0.156194	0.118487	0.146505	0.235031	0.157719	0.116075	0.133796	0.150769	0.119024	0.167667	0.142044	0.118664	0.145128	0.130555	0.122195	0.180449	0.115977	0.138157	0.0992099	0.115277	0.102513	0.158891	0.156827	0.226593	0.148079	0.160456	0.111426	0.185948	0.173053	0.129605	0.0984433	0.080356	0.0846189	0.173881	0.134101	0	0.137287	0.135161	0.118594	0.141824	0.179716	0.143025	0.110203	0.0551073	0.170098
CFAP97D1	0.00116757	0.00279735	0.000231643	0.00138512	0	0.00125711	0	0.000609863	0.000293449	0.000508476	0.000202412	0.000310295	0.00139923	0.0024477	0	0	0	0.00163027	0.00164911	0.000680562	0.00058692	0.000243244	0	0.00173075	0	0.00190871	0	0.000553307	0.000539439	0.000814239	0	0.0033409	0.000232372	0.000822869	0	0.00375648	0.000997844	0	0	0	0	0	0.00416585	0	0.000267137	0	0	0.000383314
MPP3	0.0457903	0.0322259	0.0273395	0.0484719	0.033111	0.0299338	0.0406371	0.0385512	0.0496364	0.0505131	0.0304157	0.025175	0.0339194	0.0580416	0.061751	0.0771634	0.135785	0.0791693	0.0419595	0.0402246	0.0403112	0.0432927	0.0320131	0.0428815	0.0224601	0.0472643	0	0.0436168	0.0199161	0.0449161	0.0761774	0.0463883	0.0350365	0.024162	0.0144336	0.0259218	0.0343969	0.0409702	0	0.0430079	0.0451697	0.028432	0.0514634	0.0252062	0.0366859	0.0280176	0.0473323	0.0601234
CD300LG	0.000203753	0.000354386	0.00285236	0.00106841	0.000871156	0.00046878	0	0.000520469	0.00164624	0	0.000145774	0.000410525	0	0.00120693	0.00144068	0.00122334	0	0.00165014	0.000689176	0	0.00158773	0.00259903	0	0.00312924	0	0	0	0.00251997	0.00241657	0.000647215	0	0.00288066	0.000757451	0.00166946	0	0.000690219	0.000438617	0	0	0	0.00334043	0	0.00177258	0	0	0.000695795	0.00103821	0.00232508
MPP2	0.198517	0.208047	0.172855	0.21393	0.232333	0.18758	0.265404	0.193441	0.190444	0.155001	0.149722	0.183629	0.266795	0.234628	0.230589	0.232326	0.323747	0.24443	0.216863	0.235184	0.195743	0.162002	0.192545	0.142546	0.167357	0.237148	0.0768974	0.258168	0.233398	0.243857	0.244637	0.205754	0.201245	0.197923	0.183462	0.164885	0.172658	0.225638	0	0.207681	0.272741	0.191364	0.275006	0.270792	0.226357	0.12238	0.173906	0.224081
PYY	0.0481005	0.0503112	0.0412284	0.0399427	0.0414903	0.0353281	0.0321693	0.0422078	0.0415488	0.0358625	0.0142833	0.0551115	0.021805	0.0748296	0.0675055	0.0512422	0	0.042141	0.0296024	0.0442817	0.0539868	0.0702062	0.0373445	0.0328313	0.0247594	0.0363199	0	0.0496793	0.0783616	0.0439499	0.0612129	0.087138	0.0639799	0.0530449	0.0622627	0.0285243	0.0404954	0.0346347	0	0.0521129	0.0514823	0.0621092	0.0802567	0.0371891	0.0448224	0.0505344	0.0354862	0.141295
NAGS	0.000784759	0.000599606	0.000560965	0.00430519	0.000271641	0	0.00131606	0.000612985	0.00313077	0.000269759	0.001019	0	0	0.00358161	0.000498553	0.00483193	0	0.00329444	0.000959132	0.00155233	0.00219706	0.00129958	0.00159712	0.00257379	0.000336221	0.00102305	0	0.000454442	0.00174365	0	0	0.00463306	0.00276492	0.000986603	0	0.000371593	0.00330539	0.0020998	0	0	0.000749692	0.00213852	0.0101506	0.00326124	0.00256801	0.00216303	0	0.000884376
TMEM101	0.0235011	0.0329297	0.0359551	0.0453596	0.034698	0.0465618	0.0608479	0.0502566	0.0498554	0.0252827	0.0299085	0.0311066	0.0515831	0.0620658	0.0323237	0.0585889	0	0.0457175	0.0658072	0.0489995	0.0413113	0.0349146	0.0353677	0.0316971	0.0415606	0.0340874	0.964353	0.048769	0.0388884	0.0412526	0.0377878	0.044752	0.0417851	0.0460369	0.0412398	0.019173	0.0350034	0.0285189	0	0.0111061	0.0353905	0.0267704	0.0548038	0.0671373	0.0375706	0.0300417	0.0222035	0.0571984
LSM12	0.102828	0.103222	0.0973365	0.159985	0.136741	0.102532	0.134788	0.130094	0.110065	0.0848393	0.0910779	0.0996097	0.152269	0.178651	0.135373	0.186973	0.286047	0.139758	0.173458	0.141587	0.122979	0.0925945	0.0921023	0.100388	0.0965623	0.0819193	0.129578	0.095026	0.133334	0.119576	0.165396	0.151269	0.108097	0.107817	0.119221	0.0933745	0.130511	0.146601	0	0.150976	0.131882	0.117058	0.187573	0.0992246	0.131811	0.120668	0.0676153	0.101819
G6PC3	0.0346059	0.041452	0.028949	0.0391836	0.031002	0.0426183	0.0507158	0.040787	0.0266537	0.0258285	0.030192	0.0235337	0.050401	0.0544498	0.0165118	0.0380349	0	0.0238981	0.0357666	0.0371787	0.0447866	0.0219889	0.0333573	0.0314254	0.0395587	0.036069	0	0.0373334	0.0342008	0.0268866	0.0390122	0.047218	0.0305547	0.0221927	0.0369607	0.0185935	0.016421	0.0272541	0	0.0311006	0.0308329	0.031888	0.0475996	0.0482625	0.034361	0.0167778	0.0078905	0.0245496
HDAC5	0.163256	0.214141	0.163614	0.258243	0.21468	0.155458	0.218912	0.203277	0.195792	0.135565	0.12175	0.162877	0.294885	0.247163	0.264371	0.268209	0.190885	0.260831	0.215024	0.221995	0.208596	0.156014	0.271323	0.179234	0.134306	0.163898	0	0.164764	0.231445	0.193461	0.298749	0.219165	0.187175	0.134513	0.207862	0.171487	0.142729	0.201102	0	0.212801	0.307211	0.19032	0.275408	0.184781	0.208548	0.141386	0.217018	0.112291
C17orf53	0.00769432	0.0138309	0.00949678	0.012947	0.0132124	0.00485522	0.00143464	0.00948466	0.00979903	0.0050657	0.00439995	0.00901345	0.00196724	0.0294329	0.0140017	0.0226434	0	0.0253822	0.0118212	0.0117091	0.0109589	0.00875544	0.00114064	0.0113684	0.00442727	0.0086551	0	0.0116757	0.0215956	0.00339715	0.0138993	0.0258993	0.00712392	0.0118371	0.00411773	0.00797826	0.005744	0.00472121	0	0.0149189	0.00655241	0.00923279	0.0351263	0.0124717	0.00524139	0.00974779	0.00398025	0.0043403
ASB16	0.00456063	0.00929452	0.0149133	0.0288941	0.0210539	0.00351469	0.00479842	0.0107312	0.0120827	0.00308013	0.00447848	0.00331479	0.00500496	0.0308451	0.00479721	0.0178954	0	0.0170754	0.0163496	0.00339921	0.0141563	0.00945719	0.00490202	0.0115622	0.00372504	0.00558936	0.0859405	0.00849728	0.0295046	0.00828256	0.00172686	0.0205003	0.00721664	0.0109008	0.00143443	0.00393018	0.00905649	0.00850544	0	0.00370564	0.00287991	0.00416206	0.0266489	0.00247615	0.00358652	0.0114433	0.0091017	0.0018973
TMUB2	0.0818031	0.0843766	0.0864871	0.162324	0.138423	0.116652	0.0997353	0.113444	0.102868	0.072839	0.0851725	0.0645339	0.16217	0.206251	0.120594	0.141732	0.101839	0.148899	0.142361	0.114006	0.144634	0.0693567	0.0884301	0.0831624	0.0839601	0.0623147	0	0.114781	0.124453	0.105517	0.140355	0.132767	0.0979902	0.0957197	0.0480883	0.0757036	0.0817751	0.0968038	0	0.117434	0.127502	0.0895884	0.167444	0.136263	0.0843261	0.0832818	0.123571	0.0664256
ATXN7L3	0.13186	0.120702	0.111239	0.100812	0.106342	0.139422	0.198966	0.131435	0.0880086	0.0873994	0.121743	0.0841042	0.173911	0.0948322	0.0970221	0.0991664	0.285617	0.0793054	0.142143	0.17375	0.143175	0.0776592	0.0762129	0.0724179	0.13843	0.136644	0.0963774	0.184936	0.171663	0.147898	0.210303	0.161937	0.106405	0.0816604	0.0757742	0.0681212	0.129752	0.172172	0	0.138557	0.10613	0.123065	0.127402	0.17191	0.170068	0.0911303	0.085902	0.0991767
UBTF	0.104897	0.119036	0.0960755	0.107616	0.114419	0.128772	0.16777	0.132848	0.112133	0.106956	0.118042	0.092777	0.223262	0.111219	0.111488	0.116576	0.173309	0.127409	0.150701	0.114023	0.102836	0.0920913	0.12575	0.100164	0.148775	0.146551	0.0255391	0.124386	0.109988	0.0951177	0.222654	0.107987	0.103955	0.075686	0.0882152	0.0732569	0.108186	0.133176	0	0.146693	0.123132	0.11776	0.0812918	0.224721	0.174971	0.0971373	0.106172	0.17961
SLC4A1	0.000377384	0.00142399	0.00471534	0.0121176	0.00450748	0.0016069	0.00074403	0.00154248	0.00204744	0.00249964	0.000675331	0.00128401	0	0.0102865	0.00288602	0.00308321	0	0.002625	0.00192813	0.000270116	0.00334371	0.00135559	0.00126219	0.0021253	0.0011569	0	0	0.00409465	0.00885651	0.00665832	0.00884271	0.00351709	0.0016059	0.00620067	0.00294783	0.00137615	0.00127378	0.00104332	0	0.00198496	0	0.00340701	0.0170504	0.00252204	0.00510832	0.00175463	0.00749737	0.0292855
RUNDC3A	0.2783	0.282779	0.223413	0.351835	0.329093	0.314915	0.388854	0.275224	0.212886	0.19007	0.225911	0.217748	0.404135	0.288198	0.274868	0.266972	0.710803	0.285159	0.322047	0.313301	0.279653	0.173096	0.242694	0.159861	0.278608	0.322657	0.440519	0.400157	0.368282	0.376023	0.506448	0.297212	0.244409	0.187008	0.247551	0.184881	0.241673	0.299021	0	0.283166	0.34602	0.307827	0.356574	0.520613	0.330199	0.162729	0.168093	0.226184
SLC25A39	0.104569	0.104411	0.0840354	0.119439	0.100574	0.11145	0.246429	0.130152	0.124976	0.100845	0.0671526	0.0735081	0.172833	0.21274	0.172155	0.145396	0.297267	0.15736	0.118628	0.174589	0.111205	0.0585158	0.0705789	0.0660093	0.0940839	0.109659	0	0.144187	0.151649	0.155891	0.1834	0.121239	0.120496	0.0967354	0.0742026	0.0892984	0.165081	0.189117	0	0.205649	0.262413	0.105661	0.172255	0.227339	0.14115	0.0555064	0.0948149	0.161439
GRN	0.0322527	0.0496053	0.0428995	0.0584485	0.0575929	0.0446388	0.0689982	0.0541754	0.0576832	0.0320074	0.0407578	0.0273845	0.061383	0.082722	0.0453865	0.0579533	0.165155	0.0504389	0.0681252	0.0423082	0.0488731	0.042026	0.0378453	0.0266889	0.0485772	0.04183	0	0.0725894	0.0727768	0.0806395	0.0870115	0.077371	0.0558381	0.0220211	0.0443244	0.0264044	0.0581333	0.0560323	0	0.0887535	0.0519023	0.0400957	0.119702	0.0891921	0.0538895	0.0332275	0.032054	0.0262556
FAM171A2	0.129444	0.158111	0.137312	0.168637	0.132829	0.110414	0.215038	0.174344	0.149382	0.0812017	0.131264	0.0617684	0.196064	0.191721	0.138016	0.169395	0.256608	0.144701	0.198224	0.179393	0.165732	0.0956884	0.0827717	0.122809	0.131655	0.135725	0.911425	0.155328	0.171789	0.151622	0.197584	0.235047	0.144271	0.0994128	0.0722955	0.0986745	0.204941	0.180247	0	0.194347	0.181552	0.169143	0.215887	0.218544	0.188286	0.0992176	0.0815569	0.12445
ITGA2B	0.0987165	0.100309	0.0802359	0.0858966	0.0633124	0.0492484	0.0851903	0.0939545	0.0748495	0.0407422	0.0510467	0.0424413	0.0928801	0.139393	0.131237	0.0905444	0.0792727	0.122251	0.0759303	0.0795851	0.0685819	0.0902603	0.0699458	0.0552714	0.0435175	0.0631801	0	0.0970908	0.12291	0.1319	0.0980717	0.105379	0.106603	0.0717437	0.0662284	0.0666417	0.0664854	0.128871	0	0.0655992	0.0826942	0.10533	0.1883	0.0819976	0.0665689	0.0644151	0.0396141	0.087211
GPATCH8	0.282095	0.252813	0.17323	0.414439	0.350858	0.284143	0.336235	0.215796	0.160939	0.247896	0.170586	0.272221	0.378114	0.17968	0.221576	0.300573	0.289692	0.323527	0.23237	0.306231	0.217688	0.143894	0.366093	0.135269	0.219981	0.302355	0.546848	0.35444	0.405636	0.45902	0.405079	0.223032	0.169028	0.166843	0.373685	0.170894	0.165779	0.256502	0	0.311349	0.442645	0.338232	0.396923	0.455336	0.226543	0.178287	0.203337	0.372561
FZD2	0	0	0	0.000408412	0.000321672	0.000268807	0.000886805	0.0022535	0.0004933	0	0	0	0	0	0.000505494	0	0	0.00127209	0	0	0	0	0	0	0	0	0	0	0.000666434	0	0.00292554	0	0.00038663	0	0	0	0	0.00175978	0	0	0	0	0	0.00107383	0.00079384	0	0	0
MEIOC	0.00877722	0.00940893	0.0193	0.0713938	0.0516258	0.0138297	0.0269689	0.022375	0.020482	0.0138153	0.00705949	0.00694201	0.019759	0.0316566	0.00647946	0.0396314	0	0.0280455	0.0340065	0.0142843	0.0178437	0.0188889	0.00228904	0.022913	0.0100921	0.00416812	0	0.0167798	0.0546226	0.043512	0.01653	0.0331137	0.0126266	0.00666231	0	0.00904088	0.0133222	0.00521175	0	0.00752621	0.0243376	0.00988907	0.0599543	0.00427449	0.0104802	0.0120167	0.0171544	0.00644849
CCDC43	0.0726152	0.0789694	0.0677409	0.0900433	0.0940511	0.0770393	0.0858746	0.083492	0.0571296	0.0482176	0.0699169	0.0526926	0.0779321	0.104785	0.0476962	0.0841618	0	0.079925	0.105527	0.0637112	0.0747276	0.0626788	0.0778879	0.0477595	0.0777078	0.065666	0.226593	0.0640328	0.0921822	0.0873375	0.092902	0.0935447	0.0553505	0.0551164	0.0352421	0.0512279	0.0782671	0.0819321	0	0.0701739	0.0458857	0.0782179	0.0786754	0.0887615	0.0631639	0.0505641	0.0394587	0.0733485
DBF4B	0.0953745	0.122115	0.132158	0.170141	0.137232	0.0995177	0.11319	0.149601	0.164231	0.085352	0.0897709	0.0769051	0.160682	0.245719	0.159451	0.201636	0.156771	0.181861	0.130205	0.183768	0.123186	0.105195	0.113589	0.114298	0.0764102	0.0858955	0.0859405	0.148784	0.173428	0.153955	0.125664	0.136815	0.152903	0.0960663	0.142378	0.131799	0.0724739	0.143868	0	0.126731	0.192533	0.107345	0.260715	0.111761	0.10761	0.0948965	0.0917583	0.0853882
ADAM11	0.248316	0.325704	0.232865	0.372786	0.369008	0.271978	0.296148	0.284346	0.226284	0.193133	0.2052	0.242657	0.430275	0.337279	0.300269	0.346248	0.219569	0.378471	0.288558	0.340188	0.278156	0.206141	0.343803	0.178474	0.22753	0.322468	0.255395	0.32339	0.356682	0.39391	0.41727	0.298159	0.268009	0.200319	0.240391	0.220405	0.224912	0.296817	0	0.357009	0.433166	0.277915	0.380378	0.454657	0.262333	0.18873	0.315524	0.147364
GJC1	0.0621214	0.0547289	0.0454368	0.0525031	0.0608353	0.0407325	0.0468668	0.0549418	0.0294574	0.0384082	0.0294978	0.0425824	0.0536795	0.0478043	0.0309479	0.045159	0.0815156	0.0249428	0.0436175	0.0531636	0.0533753	0.0366581	0.0555125	0.0126026	0.0433941	0.0402323	0.095536	0.0417133	0.0719389	0.0560808	0.0302641	0.0515668	0.0654213	0.0296853	0.0732816	0.0337126	0.0498362	0.0778427	0	0.0387388	0.0688834	0.0650886	0.0682114	0.0674462	0.0536241	0.0327882	0.0276547	0.0949061
HIGD1B	0.00549784	0.00623348	0.00822631	0.00730069	0.00426782	0.000784641	0.0108695	0.00795133	0.00822732	0.00326443	0.0024729	0.0046498	0.000310561	0.0219091	0.00284565	0.0274263	0	0.016406	0.00919792	0.00133664	0.00826112	0.0047647	0.00153164	0.0105694	0.00361807	0.000857458	0	0.00475225	0.00735732	0.0169511	0.0113396	0.0209065	0.00594214	0.00390593	0.000680142	0.00698903	0.00800273	0.00565711	0	0.00498911	0.00322935	0.0091779	0.0148267	0	0.00570525	0.0080629	0.000866359	0.00418267
EFTUD2	0.183614	0.163432	0.13488	0.172338	0.17679	0.148418	0.156672	0.172237	0.141441	0.114484	0.118801	0.144926	0.19023	0.208021	0.18565	0.177364	0	0.204679	0.16688	0.171804	0.153598	0.113168	0.151866	0.0899889	0.151719	0.153081	0	0.16003	0.188417	0.180573	0.205567	0.200182	0.157812	0.119877	0.151395	0.138692	0.125894	0.17295	0	0.180275	0.166404	0.16907	0.208372	0.188947	0.154288	0.113938	0.137811	0.109707
GFAP	0.0110974	0.0129484	0.0138628	0.0326592	0.0259179	0.0269884	0.152811	0.0705378	0.0350167	0.0272324	0.0072808	0.00973348	0.0467243	0.0289156	0.0192748	0.0395178	0	0.00649318	0.0111409	0.00828932	0.0183524	0.0181554	0.0250881	0.00321235	0.00932778	0.0182453	0.0255391	0.0708028	0.0327117	0.0817095	0.135654	0.100179	0.0606514	0.0111308	0.0144896	0.00916901	0.0225869	0.0300929	0	0.0248011	0.00374741	0.0109251	0.0375593	0.0400713	0.0123537	0.0212177	0.00346884	0.0181658
KIF18B	0.00376345	0.00253528	0.00204475	0.00480838	0.00209994	0.00299481	0.00141926	0.00232384	0.00360834	0.00235562	0.00136425	0	0.00403611	0.00366554	0.0037048	0.00643699	0	0.00772044	0.00288996	0.00123258	0.0027018	0.000686416	0.00355196	0.00295107	0.00153611	0	0	0.00212151	0.00154502	0	0.00214376	0.00404078	0.00155547	0	0.00053019	0.0022903	0.00129006	0	0	0	0.00333136	0.00668182	0.00470524	0	0.00178983	0.00100218	0.00119462	0.00627195
C1QL1	0.00632129	0.00753817	0.00475969	0.0117375	0.0107302	0.00585643	0.0151311	0.00679778	0.00721539	0.000426185	0.0033154	0.00136002	0.0071061	0.00545361	0.00445265	0.00581562	0	0.00496126	0.0076292	0.00621984	0.00948037	0.00332029	0.0137825	0.00250558	0.00434663	0.00466621	0	0.0141166	0.013657	0.0258495	0.0432082	0.0162567	0.0110866	0.00436589	0.00343055	0.00537969	0.00365855	0.00222119	0	0.00342153	0.00447481	0.00556384	0.00755715	0.0120649	0.013048	0.00109035	0	0.00586071
DCAKD	0.14612	0.19341	0.144739	0.208367	0.170108	0.132049	0.16417	0.168781	0.150897	0.101802	0.1039	0.18504	0.199951	0.276772	0.251765	0.244728	0.121702	0.26426	0.173851	0.219314	0.179365	0.145377	0.212403	0.123638	0.0934594	0.168811	0.095536	0.129006	0.17802	0.19433	0.221575	0.155703	0.177639	0.161656	0.156607	0.177907	0.0983644	0.166981	0	0.123904	0.234536	0.12482	0.256924	0.140014	0.138046	0.128414	0.212385	0.111748
NMT1	0.265593	0.262746	0.227127	0.365928	0.330104	0.24785	0.328322	0.264034	0.23035	0.168863	0.18319	0.227686	0.316335	0.280089	0.281572	0.303284	0.544275	0.263613	0.327996	0.301615	0.264581	0.187279	0.35566	0.178716	0.196435	0.243181	0.324461	0.316665	0.414608	0.351487	0.369709	0.31369	0.260106	0.191539	0.278475	0.212666	0.234523	0.287484	0	0.301281	0.353956	0.316788	0.457366	0.358679	0.315301	0.16252	0.217105	0.285792
PLCD3	0.0145072	0.0218844	0.0188034	0.0197968	0.0233965	0.0165288	0.0218619	0.0197595	0.016981	0.015686	0.0149518	0.00535332	0.0205604	0.0265118	0.0240702	0.0265752	0	0.0329292	0.0139978	0.0173047	0.0218261	0.0155685	0.010084	0.0104401	0.0161964	0.0143581	0	0.0185711	0.0156457	0.0439264	0.0236695	0.0243817	0.0179306	0.0116276	0.00926795	0.00756629	0.0232765	0.0221623	0	0.0172546	0.0193774	0.0111072	0.0167464	0.0186919	0.0319743	0.0225264	0.0306242	0.0215798
ACBD4	0.0761772	0.0876246	0.0701596	0.107483	0.0979493	0.0804966	0.0881794	0.0892696	0.0845249	0.0539721	0.054689	0.0565528	0.0918823	0.142575	0.101715	0.106384	0.0885302	0.103396	0.0940886	0.0825889	0.0883786	0.0649791	0.0675855	0.051657	0.0511133	0.083122	0.0859405	0.109491	0.10732	0.132101	0.11823	0.103069	0.0840704	0.0705187	0.0737884	0.0552247	0.0500212	0.0620256	0	0.0604634	0.113249	0.0899947	0.153002	0.0957144	0.0838991	0.0347599	0.0500709	0.0446088
HEXIM1	0.0629191	0.0791027	0.082193	0.0807702	0.0709415	0.119611	0.170865	0.107319	0.0728641	0.0743081	0.109922	0.0549104	0.104185	0.0803134	0.0450504	0.0775661	0.135785	0.0540313	0.140572	0.0640057	0.0752272	0.0451304	0.0580765	0.0583173	0.122167	0.0935326	0	0.0846909	0.0955575	0.0899861	0.131414	0.105225	0.0742915	0.0693454	0.0700443	0.0481409	0.158733	0.124939	0	0.109642	0.0615736	0.07688	0.077941	0.0964277	0.117649	0.0606978	0.0214206	0.0430746
HEXIM2	0.0120311	0.0144388	0.0123067	0.0193181	0.0158997	0.00810852	0.0247619	0.0191161	0.0237558	0.00639645	0.00970061	0.00459826	0.0350102	0.0239287	0.0223009	0.0243595	0	0.0247194	0.0284922	0.0253752	0.0188699	0.0137074	0.0116722	0.0221021	0.0131744	0.0107521	0	0.013186	0.0160142	0.0135372	0.0316692	0.0271367	0.0155067	0.0158029	0.00547192	0.0103535	0.0258939	0.0165632	0	0.0180689	0.0135725	0.0118941	0.0235581	0.00622276	0.0242719	0.0098197	0.00983056	0.0195174
FMNL1	0.0541281	0.0619258	0.0621476	0.0993582	0.102726	0.0703593	0.114517	0.0874075	0.103981	0.0561496	0.0539629	0.0437975	0.101042	0.116801	0.0758332	0.0978018	0	0.114437	0.0882209	0.0513628	0.0921583	0.0464815	0.0772749	0.069439	0.0671061	0.0560728	0	0.0641233	0.0712725	0.0880648	0.103311	0.0933524	0.0599141	0.0583484	0.0537639	0.0410545	0.0760184	0.0745133	0	0.10031	0.0908858	0.0489054	0.152182	0.0718669	0.0774457	0.0611748	0.0785123	0.0435113
SPATA32	0.000491116	0.000271986	0.00121693	0.0011953	0.00197393	0.00134257	0	0.00157859	0.00246609	0.000656659	0.00083351	0.000497953	0.000809469	0.00167679	0.00133759	0.00224667	0	0.00354418	0.000974389	0.00659949	0.000829442	0.000487113	0.00213816	0.00330868	0	0.00209843	0	0	0.000439505	0.00469293	0	0	0.00100497	0	0	0.000109578	0.000294774	0.00430185	0	0.00242742	0	0	0.00186224	0	0	0	0.00208671	0.000220907
MAP3K14	0.0656592	0.0782788	0.0806704	0.0844634	0.10143	0.0474381	0.104746	0.0937437	0.0965834	0.0795719	0.0506889	0.0951957	0.0878943	0.0710391	0.108784	0.0899907	0	0.137945	0.0631892	0.0782532	0.0711113	0.0921713	0.0874323	0.0804889	0.029115	0.073335	0.136171	0.0796824	0.0511246	0.136147	0.191021	0.0829272	0.0881369	0.0834193	0.0776205	0.068576	0.0783799	0.107116	0	0.120375	0.152653	0.0854652	0.0883377	0.0799721	0.0726167	0.0581138	0.0747671	0.103689
ARHGAP27	0.0228642	0.0308512	0.019938	0.0398772	0.0330896	0.0262345	0.0602952	0.0371865	0.0277678	0.0302608	0.0138799	0.0360997	0.0234681	0.0315624	0.0375731	0.0198708	0	0.0421355	0.0185137	0.0303489	0.0260832	0.0199393	0.0256336	0.0177189	0.0245483	0.0483922	0	0.0430319	0.0253068	0.0321491	0.0239342	0.0215766	0.0344358	0.0257383	0.0147492	0.0231588	0.015934	0.0250499	0	0.0220071	0.0233578	0.0330184	0.0392923	0.0473788	0.0218552	0.0252396	0.0288718	0.0454035
PLEKHM1	0.107476	0.164007	0.111774	0.160444	0.15905	0.110626	0.132392	0.139193	0.137085	0.109148	0.0964982	0.126702	0.180126	0.187613	0.147102	0.189622	0.221434	0.157176	0.122212	0.123366	0.124131	0.112687	0.161425	0.0997312	0.085524	0.0909081	0.204406	0.156238	0.137917	0.138218	0.1734	0.141779	0.1246	0.107396	0.113374	0.116649	0.111939	0.137206	0	0.123413	0.164223	0.138084	0.152857	0.150132	0.0949309	0.104502	0.174621	0.112094
LINC02210-CRHR1	0.325152	0.327992	0.263063	0.334246	0.364402	0.283409	0.309224	0.320151	0.247867	0.235132	0.210052	0.299179	0.409114	0.250228	0.365806	0.324694	0.553089	0.403316	0.106957	0.358293	0.306517	0.245775	0.388743	0.192795	0.228533	0.299702	0.339667	0.362407	0.42958	0.344562	0.49662	0.321113	0.302434	0.242039	0.484227	0.289538	0.228068	0.347048	0	0.401508	0.430006	0.469713	0.512771	0.34321	0.302202	0.213346	0.249321	0.338709
CRHR1	0.000216468	0	0.000468413	0	0	0.000494141	0	0.00151076	0.000414239	0	0	0	0	0	0.000392233	0	0	0.00107583	0.000976383	0	0.00152528	0.000142736	0	0	0.000861722	0	0	0	0.000612066	0	0	0	0.000236476	0	0	0	0.000478716	0	0	0	0	0	0.00117515	0	0	0	0.00445364	0
SPPL2C	0	0.000257727	0.00119468	0	0.000338885	0	0.00162041	0.000254458	0.000462232	0	0.000206122	0	0.000612981	0	0.00137064	0	0	0	0	0	0.00112585	0	0	0	0	0.00026251	0	0.000400637	0	0	0	0.00609966	0.000156826	0.00036622	0	0	0	0	0	0	0	0.00223654	0	0.00163001	0.001727	0	0	0.00265152
MAPT	0.357106	0.366772	0.237418	0.477678	0.443917	0.369688	0.344406	0.232128	0.16327	0.219236	0.191356	0.317636	0.425143	0.214033	0.23526	0.285417	0.819488	0.344517	0.304227	0.329263	0.235216	0.137155	0.364716	0.105745	0.238449	0.355097	0.668884	0.476882	0.452428	0.570725	0.496345	0.17776	0.203862	0.173203	0.493513	0.176396	0.177778	0.33689	0	0.324632	0.433855	0.452567	0.427757	0.570037	0.301781	0.120656	0.161394	0.250699
KANSL1	0.365969	0.295832	0.256457	0.510961	0.431597	0.251785	0.376437	0.228499	0.218947	0.232887	0.202013	0.334155	0.511541	0.274491	0.245715	0.384681	0.933583	0.276065	0.269065	0.287519	0.289695	0.170566	0.407126	0.179576	0.260276	0.35915	0.679674	0.376888	0.490475	0.581141	0.493647	0.316879	0.226362	0.234242	0.560721	0.170543	0.250458	0.389663	0	0.393304	0.524303	0.300011	0.358677	0.558161	0.224729	0.203369	0.363446	0.262341
ARL17B	0.169214	0.35128	0.154872	0.063056	0.179574	0.379874	0.0587504	0.306023	0.0494127	0.299936	0.0938854	0.161209	0.0615079	0.212504	0.3486	0.0458458	0.320271	0.328822	0.173149	0.376378	0.202246	0.172056	0.442854	0.0999324	0.0606987	0.125338	0.262964	0.461472	0.240148	0.137968	0.591168	0.167431	0.145027	0.123765	0.216094	0.239814	0.128508	0.198932	0	0.192702	0.0847332	0.408299	0.519312	0.0659049	0.36285	0.143637	0.134078	0.236739
LRRC37A	0.0320571	0.0453947	0.0296666	0.0234776	0.0228838	0.0330444	0.01783	0.0732191	0.018865	0.044029	0.0106078	0.0475482	0.0123273	0.038043	0.0808395	0.0192677	0	0.088557	0.0301587	0.046662	0.0697437	0.0284677	0.0545081	0.0142231	0.0156125	0.0471255	0.137095	0.0550016	0.037914	0.0466138	0.0463762	0.0428998	0.0305995	0.0423504	0.0228554	0.0384892	0.0548137	0.168679	0	0.0318586	0.0173297	0.106311	0.108223	0.040554	0.071886	0.0244748	0.0328594	0.0188377
LRRC37A2	0.156674	0.209192	0.130856	0.0782615	0.086206	0.168787	0.0858366	0.209568	0.0769192	0.187075	0.0688842	0.167068	0.123801	0.12398	0.257844	0.0805313	0.0555363	0.268624	0.119109	0.205668	0.144906	0.0705033	0.192432	0.0780119	0.098957	0.113434	0.0649394	0.247959	0.146654	0.153733	0.270516	0.151045	0.103	0.158539	0.139198	0.160749	0.136722	0.247564	0	0.100028	0.092059	0.356262	0.380307	0.171225	0.221682	0.0651413	0.0826061	0.0998594
ARL17A	0.0835367	0.132257	0.0676523	0.0983404	0.137682	0.0623436	0.100735	0.108433	0.0630844	0.0630087	0.0926874	0.0803834	0.0739848	0.173742	0.109429	0.0827746	0.240444	0.140766	0.201941	0.0739201	0.152218	0.0992692	0.0727436	0.0667443	0.0990793	0.047101	0.240217	0.0799794	0.181416	0.101495	0.125142	0.119217	0.151358	0.0737843	0.147347	0.128645	0.112158	0.105249	0	0.120153	0.063246	0.0997519	0.214146	0.100485	0.170185	0.0988922	0.0642442	0.223677
NSF	0.250426	0.322898	0.171303	0.495007	0.432498	0.283698	0.373634	0.198992	0.220611	0.268397	0.204903	0.253428	0.583574	0.319931	0.282681	0.388675	0.74831	0.356525	0.339531	0.350247	0.203863	0.212284	0.468311	0.163873	0.191503	0.362457	0.219781	0.454241	0.52775	0.566331	0.57252	0.201677	0.271015	0.173301	0.503147	0.218338	0.183172	0.292258	0	0.446152	0.545536	0.386731	0.456537	0.507028	0.301972	0.178334	0.2914	0.299695
WNT3	0.0735577	0.11312	0.0948772	0.0969632	0.0976073	0.0623762	0.176006	0.108312	0.0998351	0.0595193	0.0586901	0.0912284	0.0839653	0.115148	0.163598	0.113329	0.209318	0.127104	0.074407	0.0653878	0.111296	0.0724536	0.11226	0.116922	0.033869	0.0597927	0	0.0755948	0.100831	0.0797436	0.175565	0.118256	0.0814725	0.12721	0.0953545	0.0907453	0.130308	0.127949	0	0.0375299	0.0648611	0.105083	0.151191	0.0690473	0.106606	0.0563665	0.0548832	0.144006
WNT9B	0.0107132	0.0180643	0.00901706	0.0169066	0.0175926	0.00687255	0.0072691	0.00916246	0.0140387	0.00711461	0.00799701	0.00670953	0.0203249	0.014983	0.0190507	0.00676879	0.0571376	0.0114795	0.00737321	0.0064466	0.0196023	0.0130525	0.0129933	0.00686045	0.00607452	0.0131531	0	0.0112323	0.00430228	0.0155882	0.013823	0.00898431	0.010855	0.0267544	0.00642352	0.010846	0.00848337	0.0104178	0	0.000666803	0.00974481	0.0106224	0.0275868	0.00675197	0.0133626	0.00595711	0.00309512	0.0149711
AC005670.2	0.241128	0.296139	0.234444	0.328563	0.319579	0.251405	0.277453	0.318169	0.252398	0.242623	0.200075	0.307366	0.420718	0.315429	0.380828	0.308124	0.361845	0.379288	0.229435	0.293769	0.292251	0.243265	0.38134	0.206524	0.181808	0.281223	0.273739	0.335681	0.301874	0.331806	0.443338	0.234456	0.301457	0.267375	0.404421	0.273219	0.241654	0.287528	0	0.243256	0.370856	0.394201	0.403948	0.327553	0.301136	0.261944	0.282576	0.305013
RPRML	0.0955226	0.0989959	0.0885485	0.185416	0.134215	0.125814	0.187052	0.132537	0.138865	0.0655751	0.106762	0.0393177	0.113863	0.177743	0.0874621	0.209508	0	0.15182	0.200325	0.104308	0.126294	0.0975128	0.0422724	0.137805	0.120867	0.113157	0	0.128708	0.176916	0.137395	0.146711	0.186275	0.0976213	0.0793553	0.0369715	0.0544218	0.172898	0.126558	0	0.156088	0.146734	0.133543	0.167281	0.100348	0.184506	0.150571	0.0699565	0.0904047
CDC27	0.353322	0.372972	0.279959	0.501787	0.456105	0.389623	0.400618	0.297901	0.248561	0.266148	0.223995	0.296952	0.484838	0.33433	0.332586	0.40489	0.580688	0.385646	0.349414	0.349336	0.321925	0.196959	0.410674	0.17359	0.288971	0.377106	0.55944	0.485629	0.459037	0.533288	0.561943	0.267654	0.274223	0.273421	0.498623	0.263846	0.238708	0.360668	0	0.399185	0.488708	0.434516	0.485807	0.536602	0.355116	0.180045	0.243225	0.321181
MYL4	0.00114029	0.000823992	0.00100135	0.00147282	0	0	0	0.000553236	0.000124564	0	0.000215925	0	0	0	0	0	0	0.00126521	0	0.00115044	0.000238437	0.000994837	0	0	0.000939701	0	0	0.000806581	0.0014786	0	0	0.00344466	0.00062008	0	0.0007468	0.00144442	0.00100445	0.00025883	0	0.00423001	0	0.000150181	0.00313739	0	0.000587668	0	0	0.00112688
AC068234.1	0.00441048	0.00196782	0.00407863	0.0108262	0.00389636	0.00365934	0.00508047	0.00280268	0.00249176	0.000337188	0.000536406	0.00426981	0	0.00448383	0.00181479	0.00177075	0	0.00762934	0.00380743	0.00498876	0.0154359	0.00453894	0	0.00858828	0.00169634	0.00259838	0	0.00918305	0.0121981	0.00162729	0	0.0161642	0.00237606	0.00408758	0.0178014	0.00188856	0.00272137	0.00322359	0	0.00308861	0.00271165	0.00217668	0.0260684	0	0.00165734	0.00221043	0.000527746	0.00514357
EFCAB13	0.0407844	0.0360497	0.0558331	0.137243	0.115782	0.0938226	0.171849	0.080079	0.0804032	0.0570971	0.0440434	0.0398487	0.023706	0.112122	0.069801	0.0872273	0.145225	0.105779	0.111473	0.0312323	0.0780893	0.0665402	0.0433679	0.0765802	0.0353647	0.0213419	0.095536	0.0954009	0.180784	0.121787	0.097922	0.114538	0.0693996	0.0727587	0.0854543	0.0468092	0.0973216	0.0765902	0	0.129762	0.111249	0.0685988	0.175153	0.0668229	0.0607056	0.0511378	0.0353941	0.251216
NPEPPS	0.34803	0.343953	0.243877	0.485791	0.409488	0.363402	0.404356	0.294132	0.233166	0.240136	0.229599	0.32261	0.475509	0.282622	0.323542	0.349408	0.563893	0.409468	0.321053	0.349751	0.299968	0.195641	0.41974	0.178544	0.281034	0.376993	0.423785	0.465043	0.503349	0.537356	0.478235	0.291744	0.273104	0.239127	0.426398	0.234356	0.229583	0.36339	0	0.353329	0.509987	0.449414	0.522042	0.566525	0.328898	0.179003	0.272769	0.297799
KPNB1	0.292496	0.301934	0.243014	0.419316	0.350238	0.299343	0.334035	0.261138	0.237283	0.21139	0.217809	0.24126	0.373083	0.294371	0.28122	0.349302	0.319136	0.334315	0.309198	0.309811	0.278986	0.190868	0.276381	0.177615	0.251616	0.294381	0.29422	0.331222	0.436919	0.336679	0.369026	0.266005	0.247833	0.205077	0.327727	0.209219	0.23216	0.300347	0	0.332731	0.355154	0.292849	0.406126	0.360874	0.264951	0.16426	0.248921	0.274244
TBKBP1	0.0743293	0.0920245	0.0609918	0.0653442	0.0919918	0.09562	0.108236	0.0896956	0.063069	0.0563261	0.0428564	0.0412723	0.123014	0.0529474	0.0767714	0.0476332	0	0.0593156	0.066527	0.112882	0.0746654	0.0485662	0.0572504	0.0394862	0.0712314	0.0939777	0	0.103908	0.0782055	0.062545	0.125844	0.0769231	0.0756897	0.0503785	0.0744442	0.0499833	0.0533671	0.0808558	0	0.104224	0.128111	0.0603335	0.0735341	0.163598	0.087282	0.0256788	0.079029	0.0475584
TBX21	0.000335989	0.00118343	0.00047308	0.00117134	0.000379504	0	0	0	0.000382854	0	0.000277457	0.000901099	0	0	0.000260179	0.000450958	0	0.00097292	0	0	0	0.000180613	0	0	0	0.000238624	0	0.000390248	0.00347211	0.00137386	0	0.00152343	0.000477261	0.000455916	0	0	0.00120784	0.0012937	0	0	0.000863713	0	0.000527186	0	0.000700107	0.000785942	0	0.0089604
OSBPL7	0.0711786	0.0934846	0.0480951	0.0845691	0.108386	0.0750087	0.0960422	0.072192	0.0713244	0.0497979	0.0472091	0.0651991	0.105548	0.102517	0.0824432	0.0722875	0	0.0775493	0.0661635	0.0948289	0.0598245	0.0673463	0.0600578	0.0485265	0.0696802	0.0937545	0.0255391	0.113573	0.0852901	0.104892	0.104059	0.0923233	0.0952327	0.0686455	0.0588364	0.0719979	0.0710685	0.102879	0	0.102149	0.0912623	0.096455	0.0724034	0.154919	0.0617352	0.0410726	0.0839866	0.0632844
MRPL10	0.0690515	0.0588118	0.0537186	0.0716386	0.056659	0.059201	0.121403	0.0777795	0.0578649	0.0327472	0.0408283	0.0273074	0.0708707	0.0801802	0.0445528	0.0592315	0.291066	0.0538695	0.0950349	0.0692914	0.0582237	0.040658	0.0496976	0.0443657	0.061116	0.0603187	0	0.092269	0.0784117	0.0829841	0.113835	0.100196	0.0515236	0.0339625	0.0320885	0.0260038	0.073967	0.08478	0	0.0549621	0.0542849	0.0643133	0.0567337	0.0705995	0.0615384	0.0327527	0.0437978	0.0817117
LRRC46	0.000786507	0.00336216	0.00496998	0.00570658	0.00681562	0	0.00195818	0.00282132	0.00288967	0.00208498	0.000616612	0.000625379	0.00211302	0.00726614	0.00401663	0.00506132	0	0.000369325	0.00516535	0.00456885	0.00496882	0.00190016	0.000668131	0.00132707	0.00406066	0.00192245	0	0.00619482	0.00353335	0.00303494	0.00647102	0.0098541	0.00479629	0.00326162	0.000231026	0	0.00203738	0.00340632	0	0.00237819	0.0045536	0.00530481	0.00400333	0.00374621	0.00308186	0.0021801	0.00189708	0.00333724
SCRN2	0.0696303	0.0770342	0.0733785	0.133715	0.105872	0.0786123	0.0533461	0.0807908	0.0788945	0.0456247	0.0469094	0.0588929	0.091304	0.155678	0.0781716	0.107219	0	0.114994	0.096127	0.0676004	0.0838638	0.0517943	0.0336959	0.0502396	0.0567628	0.0721516	0.0649394	0.0695592	0.0862746	0.122461	0.1095	0.0827431	0.0831382	0.0599379	0.0356377	0.0494222	0.0493434	0.0590591	0	0.0618427	0.0975043	0.064845	0.121702	0.0790276	0.049712	0.0418481	0.0846403	0.00950468
SP6	0.000281242	0	0.000412398	0.00191242	0	0.000496927	0	0	0.000252296	0	0.000701095	0.00038145	0	0	0.00047754	0	0	0.000777446	0	0	0.000628998	0.000746886	0.0011656	0	0	0	0	0.00147972	0	0	0	0.000510901	0.000889898	0	0	0	0.000239519	0	0	0	0	0	0	0.00127378	0.000761681	0.00144527	0	0
SP2	0.0502755	0.0568673	0.053337	0.0823054	0.0614422	0.0534186	0.0743757	0.0546108	0.0495943	0.041374	0.0452177	0.0413351	0.0550819	0.0916228	0.072718	0.0783551	0.161334	0.0697961	0.0668505	0.0730995	0.0699526	0.0521011	0.0552547	0.0476385	0.0505374	0.0512946	0	0.0696954	0.0721223	0.0555103	0.0939082	0.0545446	0.0557391	0.0442152	0.0437022	0.0532518	0.0480026	0.052383	0	0.0365109	0.0637119	0.042099	0.0671702	0.0626478	0.0606935	0.0445014	0.111163	0.0508408
PNPO	0.0759821	0.0628147	0.0604109	0.0609177	0.0581737	0.0783457	0.0943584	0.0704831	0.0466002	0.0324778	0.0692891	0.0435559	0.0605002	0.0413736	0.0359326	0.0454296	0.196566	0.0337164	0.0899615	0.0576238	0.0598497	0.053562	0.045234	0.0356815	0.0955023	0.0665461	0	0.0585686	0.0818976	0.0407116	0.0672155	0.0672106	0.0611975	0.0251995	0.0443763	0.0372539	0.0366677	0.0691389	0	0.0457643	0.0597098	0.0543946	0.0474989	0.0942983	0.0653306	0.0338531	0.0218977	0.042379
PRR15L	6.01866e-05	0.0044993	0.00123466	0.00418757	0	0.00145019	0	0	0.000776463	0	0.00104771	0.000250585	0	0.00137156	0	0.00299817	0	0.00154797	0.000662518	0.00121823	0	0.00138648	0	0.000244609	0.000438363	0	0	0	0.00109045	0	0	0.00119607	0.000611797	0.00174824	0	0	0.000568274	0.000862713	0	0	0	0.000352044	0	0	0	0.00154415	0.000776701	0.00106914
CDK5RAP3	0.17816	0.219297	0.147233	0.259632	0.168819	0.168236	0.18683	0.183598	0.171174	0.123814	0.10027	0.0933695	0.199221	0.256726	0.22544	0.263281	0.355673	0.255014	0.207272	0.200937	0.183827	0.131511	0.108702	0.10445	0.131519	0.185466	0.0859405	0.189076	0.284608	0.23509	0.259709	0.205407	0.153149	0.114069	0.0956082	0.134815	0.189922	0.184797	0	0.191432	0.312171	0.194746	0.34334	0.256636	0.17439	0.09986	0.209749	0.107588
COPZ2	0.00436414	0.0012792	0.00120536	0.000580715	0.00393083	0	0.000622676	0.00186729	0.00113113	0.00396633	0.00144282	0	0.000743992	0.00951923	0.00381896	0.00165536	0	0.00287894	0.0018019	0.00156711	0.00157376	0.00083067	0.00204206	0.000631639	0.00145349	0.00652571	0	0.0041866	0.00344363	0	0.004495	0.00224439	0.00199178	0.00130622	0.00256097	0.00099827	0.00202872	0.00173901	0	0.00770783	0	0.00350505	0.00385609	0.00220653	0	0.00412656	0	0.030954
NFE2L1	0.190899	0.181587	0.150724	0.202468	0.178516	0.211245	0.249237	0.217863	0.159778	0.13755	0.170643	0.132912	0.234689	0.173834	0.157887	0.161845	0.342606	0.154112	0.248184	0.19679	0.217839	0.141189	0.168438	0.125947	0.202014	0.171819	0.184042	0.211083	0.269972	0.195233	0.224514	0.225903	0.160583	0.119744	0.124127	0.131276	0.169614	0.187868	0	0.229234	0.127105	0.149636	0.28155	0.269679	0.227952	0.184106	0.0690648	0.21401
CBX1	0.182787	0.166283	0.135372	0.164097	0.136693	0.137616	0.186941	0.166345	0.119179	0.124361	0.123923	0.142544	0.158338	0.192936	0.145145	0.16207	0.12864	0.158564	0.192398	0.129686	0.140073	0.13664	0.125502	0.108626	0.148623	0.173218	0.268482	0.151391	0.193372	0.145811	0.274753	0.190057	0.149136	0.101875	0.17334	0.110845	0.138827	0.146496	0	0.197985	0.17442	0.133312	0.209484	0.159016	0.174544	0.1156	0.20665	0.143216
SNX11	0.0329748	0.0277965	0.0306662	0.0560061	0.047258	0.0370882	0.0507343	0.0480793	0.0453632	0.029505	0.0351158	0.0275114	0.0374501	0.0833141	0.0345696	0.0336517	0	0.0441495	0.0561847	0.0480591	0.0366903	0.0251757	0.0358146	0.034376	0.0325534	0.0415416	0	0.0437815	0.0485005	0.0525888	0.0267276	0.0492798	0.0359469	0.0328212	0.00739066	0.0328408	0.043866	0.0431803	0	0.0277749	0.0424736	0.0215562	0.0607541	0.0784202	0.0374434	0.0347366	0.0172993	0.0329722
SKAP1	0.0543001	0.0412772	0.0685282	0.112016	0.0590593	0.0725154	0.0734255	0.111726	0.0875397	0.105378	0.0532506	0.0678212	0.0522412	0.0880895	0.10176	0.0781405	0	0.117653	0.0408198	0.0423181	0.0453123	0.0506688	0.0478681	0.183024	0.101846	0.0341468	0.095536	0.106198	0.070781	0.0560461	0.103591	0.0808085	0.0568356	0.129274	0.112677	0.0457599	0.0650926	0.0862475	0	0.0254926	0.0430752	0.0669205	0.132665	0.04234	0.0686929	0.0408906	0.0786539	0.122208
TTLL6	0.0240498	0.0141215	0.0100952	0.0219266	0.0174997	0.0114254	0.0119616	0.0208673	0.01049	0.0225788	0.0100049	0.0146998	0.013245	0.0132716	0.0248856	0.0367778	0	0.0223095	0.00731608	0.0277806	0.00771073	0.0182078	0.00619818	0.0087047	0.00804873	0.0151456	0	0.0129774	0.0186211	0.0361628	0.0260531	0.0173442	0.0156005	0.0115044	0.016928	0.0130569	0.00855747	0.0199839	0	0.0171917	0.0305788	0.015577	0.0487542	0.017277	0.00966112	0.0260278	0.00382681	0.0188145
CALCOCO2	0.243181	0.21626	0.171062	0.225569	0.191784	0.202927	0.264277	0.183811	0.151299	0.140807	0.119619	0.174929	0.214767	0.25339	0.165927	0.200181	0.226631	0.185659	0.181602	0.215768	0.177372	0.162051	0.17951	0.108583	0.156803	0.195506	0.0952794	0.289467	0.326448	0.313705	0.336813	0.237702	0.18218	0.15252	0.274187	0.144493	0.148381	0.209598	0	0.198095	0.216989	0.285673	0.351976	0.262422	0.175213	0.128819	0.108108	0.195444
ATP5MC1	0.071356	0.0844582	0.0959421	0.289739	0.148326	0.142674	0.138307	0.135274	0.128709	0.045159	0.076381	0.0507512	0.107733	0.180662	0.0788364	0.185978	0.350289	0.145901	0.19459	0.118862	0.14923	0.0873118	0.101051	0.110477	0.122841	0.0791642	0	0.13706	0.281673	0.133424	0.112887	0.190107	0.0851602	0.0647918	0.0428491	0.0529892	0.10382	0.0811282	0	0.124232	0.0940151	0.0873929	0.19182	0.18342	0.103889	0.080135	0.0494275	0.0713593
UBE2Z	0.170804	0.173045	0.147388	0.203305	0.190235	0.18713	0.312471	0.20892	0.159409	0.142035	0.146824	0.147743	0.285052	0.167471	0.173988	0.192292	0.45562	0.194436	0.208827	0.202969	0.172943	0.138235	0.222432	0.128839	0.181917	0.20494	0.137095	0.224996	0.263114	0.185141	0.341346	0.206734	0.183444	0.140718	0.21912	0.134082	0.166858	0.202249	0	0.225066	0.205671	0.178192	0.236048	0.357075	0.226011	0.129909	0.103608	0.178222
SNF8	0.138196	0.151014	0.140388	0.221318	0.164123	0.152816	0.144426	0.1585	0.142989	0.100522	0.102459	0.121646	0.148681	0.189256	0.146818	0.223371	0.154828	0.216373	0.176991	0.160687	0.150387	0.104586	0.100318	0.116207	0.113818	0.15003	0.0255391	0.161557	0.189691	0.171102	0.161075	0.142986	0.142122	0.0959125	0.0891859	0.0977253	0.125552	0.139473	0	0.156193	0.212255	0.103756	0.216181	0.149145	0.13308	0.090052	0.0914392	0.101121
GIP	0.00245471	0.00144509	0.00177139	0.00199748	0.00143159	0.00165744	0	0.000841926	0.00243524	0.000708495	0.00133919	0.00149151	0	0	0.00167791	0.00528873	0	0.000952979	0.00143444	0.00578958	0.000883665	0.000441464	0	0.000656213	0.00317339	0	0	0.00194509	0.00232298	0.00361563	0	0.00273702	0.000630219	0.000750755	0	0.00075076	0.000483218	0	0	0	0.000406591	0.00113169	0.00635703	0	0	0.00160689	0.000921487	0.00260677
IGF2BP1	0.00435249	0.00142642	0.00318249	0.00918513	0.00447027	0.00427485	0.00117512	0.0013296	0.00187428	0.0009099	0.00073309	0.00179614	0.00316864	0	0.00172731	0.00274368	0	0.00409404	0.0014676	0.00141745	0.000870179	0.000991043	0.00122886	0.0017438	0.000931108	0.00154648	0	0.00223421	0.006051	0.00757845	0	0.0011895	0.00116608	0.000350289	0	0.000733769	0.000964375	0.00131235	0	0	0.00153727	0.00211	0.0044677	0.00399458	0.000455692	0.00139795	0	0.0078183
B4GALNT2	0.00098558	0.00309885	0.00424247	0.00737837	0.00302637	0.00230279	0.000909552	0.00238223	0.00215646	0.0041236	0.00288671	0.00352215	0.00161702	0.00711713	0.00248021	0.00409691	0	0.00552778	0.0057222	0.000877121	0.00521047	0.00208567	0.00399303	0.00127629	0.000610762	0	0.0649394	0.0046695	0.0101985	0.010056	0.00317889	0.0053918	0.00247136	0.000836471	0.00703559	0.00341137	0.00388563	0.00392118	0	0.00483351	0.0013492	0	0	0.000941797	0.00422232	0.00259943	0.00417515	0.00642903
GNGT2	0.000710221	0.00102176	3.317e-05	0	0	0.00219431	0	0	0.000649734	0.000589862	0	0.00151717	0.00183886	0	0.000619235	0.000431044	0	0.00102911	0.000832491	0.00346061	0.00229113	0.00038384	0.00543241	0	0	0	0	0	0.00145408	0	0.000816644	0.000338656	0	0	0	0	0.000144141	0	0	0	0.00213219	0.000715538	0.0015781	0	0.000267137	0.000723028	0	0
ABI3	0.00307165	0.00201186	0.000370687	0.00387886	0.00274701	0.000678541	0.00512308	0.00246189	0.00318767	0.00339992	0.000870219	0	0.000391402	0.0058688	0.000431175	0.00358509	0	0.00114007	0	0.00549625	0.00152365	0.00261759	0	0.00268077	0.000215698	0.0051913	0	0.00131958	0.00407337	0.00118864	0	0.00164601	0.00165085	0.00101691	0	0.00167373	0.0007923	0.0010758	0	0	0.00123353	0.00214784	0.00297629	0	0.000706848	0.000495596	0	0.00113699
PHOSPHO1	0.00152764	0.00321283	0.0014934	0.000437421	0.00253005	0	0.000985275	0.00383183	0.00148748	0	0.000118248	0.00302654	0.00401699	0.00124876	0.00194244	0.000660087	0	0.00185666	0.0016023	0.0034564	0.00374856	0.000750844	0.00676069	0.00103192	0.00214024	0	0	0.0014958	0.00422318	0.0022203	0	0.00215407	0.00166572	0	0.001125	0.000877606	0.00219511	0.000183738	0	0	0.0001975	0.00160669	0.00119007	0	0	0.00046742	0	0.00115705
ZNF652	0.314131	0.324597	0.252373	0.365364	0.360481	0.305365	0.320615	0.27159	0.226095	0.228022	0.193944	0.269259	0.374604	0.309818	0.280304	0.317391	0.503443	0.336181	0.267015	0.29398	0.255407	0.204666	0.27898	0.189793	0.24626	0.312776	0.288928	0.408504	0.387337	0.448025	0.421436	0.267679	0.262669	0.227181	0.325282	0.214905	0.209009	0.306349	0	0.346291	0.305752	0.271542	0.409927	0.396368	0.277772	0.211849	0.219687	0.221555
PHB	0.0318688	0.0323236	0.0378712	0.0866571	0.0663634	0.0573384	0.130456	0.0755465	0.0706076	0.0536315	0.0471557	0.0281756	0.0677262	0.0887463	0.0512235	0.0782911	0.0793539	0.0375737	0.121918	0.0402421	0.059187	0.0398641	0.0606688	0.0666262	0.073535	0.0243273	0.0649394	0.0674772	0.08825	0.0522184	0.104776	0.101199	0.0520449	0.0383372	0.0447221	0.0405231	0.089235	0.0562173	0	0.0799409	0.092663	0.0298916	0.0695548	0.0996768	0.0775408	0.0447852	0.0135891	0.0796019
NGFR	0.000110295	0	0.000628242	0.00133372	0.0011711	0	0.00363	0.000623727	0.000528471	0	0.000458435	0	0	0	0.000223918	0	0	0.00259297	0.000688674	0	0.00033714	0.00188203	0	0	0	0.00257256	0	0.000788874	0	0	0	0.000856999	0.000873166	0	0	0	0.000661612	0	0	0	0.000697147	0	0	0	0.00189842	0	0	0.00249784
NXPH3	0.0077865	0.00572388	0.00877659	0.0173301	0.00396905	0.011349	0.0202396	0.0142215	0.00745623	0.00570668	0.0128619	0.00337788	0.0120553	0.0123672	0.00824848	0.00524675	0	0.0119958	0.0231674	0.0133472	0.0138192	0.00809399	0.0074929	0.00859548	0.00869599	0.00670056	0	0.0110069	0.0182541	0.00811836	0.0237601	0.0159921	0.0131555	0.00351791	0.0126865	0.00313556	0.0162838	0.00446175	0	0.00969126	0.00190338	0.013959	0.0336908	0.0163527	0.0236286	0.01089	0	0.00866005
SPOP	0.277618	0.272858	0.227958	0.351865	0.314153	0.27016	0.373064	0.258828	0.213002	0.222975	0.196384	0.228141	0.333476	0.260435	0.262458	0.304624	0.473694	0.321427	0.287326	0.288405	0.244497	0.193353	0.302812	0.163962	0.228626	0.303284	0.288442	0.347788	0.315822	0.373856	0.371992	0.254161	0.242231	0.205118	0.290304	0.209673	0.222158	0.290123	0	0.279815	0.312772	0.270465	0.333447	0.386481	0.30885	0.173219	0.185459	0.25832
SLC35B1	0.0582289	0.0678998	0.0607469	0.126736	0.0974103	0.0771084	0.0679134	0.0806858	0.0755398	0.0377667	0.0489136	0.0407409	0.0735067	0.10327	0.0816273	0.112349	0.145427	0.10371	0.0919731	0.0531322	0.0739524	0.04962	0.0424516	0.0587673	0.0675491	0.0509682	0	0.0808485	0.126625	0.0803672	0.0584761	0.0833516	0.0607307	0.0473818	0.0231451	0.0442699	0.0639853	0.0699168	0	0.0900751	0.0719844	0.0598789	0.113306	0.0572797	0.0491823	0.0424268	0.0453456	0.0618138
FAM117A	0.0446692	0.0491245	0.0442439	0.0451637	0.0497382	0.0354213	0.104689	0.0567407	0.0359413	0.0377063	0.0400407	0.0338971	0.0455118	0.0556892	0.0527816	0.0509689	0.0768982	0.0910158	0.0399396	0.041622	0.0405584	0.0504095	0.0663685	0.0264456	0.0279366	0.0524494	0	0.0475981	0.0641762	0.116845	0.112676	0.0649471	0.0436948	0.0431759	0.0647691	0.0251015	0.0549701	0.0585485	0	0.0395023	0.0473109	0.0424031	0.0957212	0.0458046	0.0657425	0.0421461	0.0272206	0.0855857
KAT7	0.167518	0.16045	0.138562	0.180174	0.179894	0.181749	0.171106	0.144369	0.113211	0.101964	0.114727	0.122947	0.142147	0.171909	0.127509	0.166956	0.295297	0.127463	0.1824	0.162889	0.149245	0.111855	0.119178	0.106551	0.129388	0.123445	0.154857	0.189398	0.210333	0.218444	0.1833	0.156724	0.126506	0.106762	0.166324	0.132717	0.129433	0.137643	0	0.178047	0.127716	0.127685	0.201281	0.194254	0.153355	0.0964883	0.0569196	0.161722
TAC4	0.00835655	0.019661	0.0239564	0.0545193	0.0361516	0.0178229	0.0122996	0.0314365	0.0275039	0.00905504	0.00617528	0.0175413	0.00505874	0.0751414	0.0158134	0.0331987	0	0.0436496	0.0337042	0.0147204	0.0255246	0.0399741	0.00989984	0.0397419	0.0060512	0.00950773	0	0.0255713	0.0773553	0.0397554	0.00670174	0.0995956	0.019207	0.0209999	0.00352046	0.0082627	0.0134883	0.00663237	0	0.0380972	0.0224991	0.0150952	0.0829399	0.00778348	0.0101682	0.0324862	0.0111407	0.0234673
DLX4	0.00560119	0.00936257	0.00252629	0.00127205	0.00875622	0.00385096	0.00196126	0.00272406	0.00810901	0.00272653	0.00188032	0.00279896	0.00657143	0	0.00771614	0.00321314	0	0.00347997	0.00153381	0.0051618	0.00519646	0.0108341	0.0009958	0.00220061	0.0034928	0.00182629	0	0	0.004939	0.00246153	0.00235837	0.0284735	0.00273012	0.000994576	0	0.00165423	0.000509249	0	0	0.0170091	0.0140367	0	0.00958286	0	0.000832006	0.0033518	0	0.0296302
DLX3	8.44152e-05	0	0	0	0	0	0	0.000312126	0	0	0	0	0	0	0	0	0	0	0	0	0	0	0	0	0	0	0	0	0	0	0	0	0	0	0	0	0	0	0	0	0	0	0	0	0	0	0	0.000212532
ITGA3	0.158899	0.213155	0.176921	0.220839	0.234909	0.152429	0.251387	0.203424	0.183492	0.155931	0.125548	0.158815	0.251676	0.23179	0.227962	0.239803	0.286333	0.259743	0.187231	0.195468	0.190729	0.146658	0.203266	0.149623	0.131951	0.210065	0.0963774	0.218078	0.251961	0.237312	0.325414	0.233816	0.195314	0.161382	0.213261	0.144211	0.181728	0.22048	0	0.244715	0.279651	0.262394	0.255091	0.272815	0.187536	0.158701	0.179306	0.219566
PDK2	0.111904	0.0959139	0.0942672	0.141918	0.125516	0.146276	0.170121	0.13948	0.104258	0.0945687	0.0929156	0.0488171	0.139151	0.12711	0.109876	0.115217	0.137585	0.112834	0.17553	0.0983703	0.116684	0.0939519	0.11075	0.0801205	0.134365	0.0945205	0	0.141121	0.160069	0.174165	0.13577	0.139866	0.106407	0.0810087	0.0754414	0.0647271	0.140448	0.112643	0	0.102698	0.111037	0.0997292	0.132545	0.210997	0.158338	0.0838679	0.0606878	0.081616
SAMD14	0.0397452	0.0423279	0.0456534	0.0369956	0.032672	0.0223122	0.0705379	0.0604267	0.0345081	0.0247561	0.022912	0.0291542	0.0811301	0.0999402	0.0414896	0.0500361	0	0.0389254	0.0500212	0.0456576	0.0466374	0.0317465	0.0467813	0.0226996	0.043385	0.0412735	0	0.0574862	0.0639406	0.0525061	0.100967	0.0674006	0.0399936	0.0301755	0.0288633	0.0323399	0.053933	0.0455863	0	0.0735837	0.048089	0.0280765	0.0762903	0.0692085	0.0373361	0.0276334	0.0113043	0.0436229
PPP1R9B	0.0789874	0.0702735	0.0726306	0.0482924	0.0837239	0.0814599	0.18808	0.0965089	0.0705794	0.0534511	0.0933542	0.0542037	0.140765	0.0664345	0.065063	0.07	0.212575	0.0697876	0.110737	0.0897577	0.0772545	0.0522465	0.0735743	0.0244579	0.135137	0.110565	0	0.10172	0.095265	0.0712252	0.152565	0.134744	0.0806046	0.0531217	0.0751353	0.0589269	0.116854	0.119364	0	0.155701	0.0687289	0.101627	0.0818097	0.192086	0.137207	0.0487132	0.04517	0.0943328
SGCA	0.000595594	0	0.00151657	0	0.00096844	0	0	0.00105632	0	0.000648361	0.000276009	0	0	0	0	0	0	0	0	0	0	0.00027016	0	0	0	0.001106	0	0	0.00197976	0	0	0.00144116	0.000161225	0	0	0	0.000657994	0.000304055	0	0	0	0.000746809	0	0	0.00151488	0	0	0
COL1A1	0	0.000714126	0.000300877	0	0	0.000806009	0.00188731	0	0.000660738	0	0.000434564	0	0	0	0	0	0	0.000306539	0	0.000871012	0	0	0.000858588	0.000393652	0.00157399	0	0	0.000218166	0.00141378	0.002483	0	0.000856999	0.000521264	0	0	0	0	0	0	0	0	0.00282885	0	0	0	0	0	0.00432261
TMEM92	0	0.000185426	0	0.00261715	0	0	0	0	0	0	0	0	0	0.00133792	0.000189019	0	0	0	0	0	0.000633415	0.000340129	0	0	0	0.000862528	0	0	0.000386073	0	0	0.00130505	0	0	0	0.000100101	0	0.000858206	0	0	0	0	0	0	0	0.000261881	0	0.00024398
XYLT2	0.0745025	0.0604604	0.0747325	0.0833524	0.0637498	0.0454647	0.0875075	0.0743043	0.0582551	0.0304847	0.0401553	0.0303536	0.0802426	0.119623	0.0845881	0.0653833	0	0.094812	0.075198	0.0848577	0.0465116	0.0736933	0.0812056	0.0432001	0.0416897	0.0454928	0.0255391	0.0544064	0.0837694	0.0725616	0.0678966	0.0718059	0.0529789	0.0450003	0.038035	0.031796	0.0521959	0.0484542	0	0.0836213	0.0686402	0.0595222	0.139438	0.0721347	0.0349121	0.0670314	0.0404667	0.0659881
MRPL27	0.0525588	0.0852408	0.0500481	0.110589	0.0751814	0.0613707	0.0909252	0.0932795	0.0874106	0.0445358	0.0496473	0.0253664	0.0892529	0.118704	0.0809048	0.102632	0	0.110098	0.112837	0.0753472	0.0865688	0.055854	0.0335169	0.0599489	0.0659792	0.071072	0	0.0666847	0.0864525	0.0749718	0.092328	0.0805904	0.0590297	0.0348392	0.0200034	0.0447617	0.0912741	0.0642014	0	0.0856407	0.0999626	0.0506463	0.0846077	0.113299	0.0857465	0.0448279	0.0299642	0.0576056
EME1	0.00129207	0.00228783	0.000192004	0.00118651	0.00156996	0.00069479	0.000741107	0	0.00137585	0	0.00069389	0.000901322	0	0.00143892	0.000746368	0.0026879	0	0.00244119	0	0	0.00148459	0.000167469	0.00172345	0	0	0.000672765	0	0.000958191	0	0	0	0.00177637	0.00100155	0.00156141	0.00216861	0	0.000246147	0	0	0	0	0	0	0	0	0.000204909	0	0.00140633
LRRC59	0.0438774	0.0371933	0.0328962	0.0463463	0.0426272	0.0410477	0.0717102	0.0508142	0.0419985	0.0459226	0.0418923	0.034438	0.0588394	0.0518933	0.0353472	0.0638119	0.175478	0.0266157	0.0729955	0.0312878	0.0482497	0.0280383	0.0342059	0.0422949	0.0563234	0.0428275	0.0255391	0.045141	0.0448403	0.0342744	0.0744986	0.0525755	0.0309322	0.0421438	0.0273572	0.0240339	0.0605243	0.0422674	0	0.0446997	0.0216807	0.0305918	0.0340367	0.0791283	0.0496421	0.0242891	0.0219459	0.0592976
ACSF2	0.00154264	0.00535	0.0106091	0.0133975	0.0109573	0.00692527	0.00146777	0.00342097	0.0046286	0.00105222	0.00177081	0.00326978	0.00177881	0	0.00190584	0.00471586	0	0.00470233	0.00329708	0.00269275	0	0.00288374	0	0.000791547	0.000432542	0.00289861	0	0.00624762	0.0186587	0.00259192	0	0.00938732	0.00414201	0.000784355	0.001682	0.000960522	0.00294262	0.00175925	0	0.00189243	0.0123863	0.00326417	0.0122873	0	0.00281219	0.0020801	0.000804155	0.00717451
CHAD	0.000552286	0.006444	0.00910345	0.0112985	0.0102853	0.00460433	0.0137549	0.00622627	0.00454948	0.00106864	0.00174686	0.00246807	0.0196859	0.0014904	0.0114232	0.002878	0	0.0150215	0.000148334	0.00758139	0.0075895	0.00576244	0.00109723	0.00241322	0.00295255	0.00281262	0.0649394	0.00453902	0.00738106	0.00345667	0.0204983	0.0103887	0.00536711	0.0109164	0	0.00550369	0.00195139	0.00761209	0	0.0108941	0	0.00309563	0.00751931	0.0196868	0.00568348	0.000506326	0.00244178	0.0270398
RSAD1	0.112975	0.13401	0.109846	0.149251	0.120141	0.115197	0.251331	0.133984	0.119067	0.104192	0.0880002	0.0745291	0.161622	0.201998	0.132007	0.163131	0.175623	0.149533	0.140336	0.11138	0.139392	0.106109	0.0792693	0.0957345	0.115087	0.102356	0.0255391	0.18021	0.185433	0.187733	0.19697	0.191188	0.128043	0.0866434	0.0750339	0.0691391	0.187963	0.170932	0	0.165467	0.126763	0.189209	0.185428	0.228286	0.145935	0.0782151	0.0716539	0.123162
MYCBPAP	0.0404032	0.02824	0.0270832	0.0493155	0.0428114	0.0342362	0.0255843	0.0446283	0.038917	0.0230414	0.0242069	0.0278115	0.0478449	0.0736072	0.0426204	0.052636	0.052751	0.0557939	0.0372339	0.0426888	0.0350744	0.0456388	0.0391966	0.0336896	0.0190215	0.0215685	0	0.0459072	0.0599068	0.0487154	0.0279116	0.033979	0.0412789	0.0343372	0.0384417	0.0257928	0.0281618	0.0342719	0	0.0396422	0.0471264	0.0338651	0.0542545	0.0388611	0.0353748	0.0216452	0.022108	0.0722737
EPN3	0.00427116	0.00504972	0.00475626	0.000936567	0.000603135	0.000962187	0.00993255	0.0071928	0.00117106	0.00128042	0.000658841	0.0023404	0.000906764	0.00406995	0.00227732	0.000733475	0	0.00666706	0.00263459	0.00169076	0.00155056	0.00457634	0.000356393	0	0.00191205	0.00552241	0	0.00826905	0.00572953	0.00643331	0	0.00208169	0.00532249	0.00739669	0	0.000140839	0.00900285	0.00431001	0	0.00523447	0.000300357	0.00709406	0.00753681	0.0033584	0.00228391	0.00265377	0	0.00310014
SPATA20	0.114809	0.119312	0.0825732	0.125786	0.103067	0.0891104	0.109153	0.103029	0.0913454	0.0573351	0.0785987	0.0671517	0.130168	0.181404	0.1273	0.121805	0	0.131092	0.0997256	0.111958	0.0740224	0.0480247	0.0808561	0.0541509	0.0715969	0.127285	0.704596	0.112032	0.128671	0.138059	0.176759	0.103879	0.103357	0.0647445	0.119751	0.0783771	0.0815286	0.134192	0	0.0913977	0.140893	0.144314	0.17542	0.133698	0.0879974	0.0444999	0.058631	0.0259094
CACNA1G	0.238183	0.258254	0.205406	0.281667	0.287431	0.201161	0.309675	0.268672	0.213895	0.176351	0.194358	0.200565	0.419192	0.27467	0.301372	0.270875	0.606287	0.362886	0.23239	0.244583	0.274003	0.178645	0.223717	0.176543	0.207418	0.18911	0.149172	0.251683	0.289905	0.304833	0.293244	0.249544	0.244502	0.191188	0.168769	0.171444	0.214786	0.276325	0	0.291096	0.344009	0.301573	0.320664	0.293914	0.265065	0.23113	0.300939	0.32624
ABCC3	0.0610652	0.0746923	0.0662668	0.13944	0.135094	0.0432419	0.0634518	0.0825133	0.114403	0.0525908	0.0811876	0.0843491	0.0922961	0.125686	0.170384	0.147147	0.253769	0.207656	0.0711013	0.12227	0.0979745	0.0656758	0.132592	0.0795946	0.0457024	0.0905026	0	0.0841743	0.0773889	0.0837321	0.175706	0.0911765	0.085374	0.100311	0.0920754	0.0815884	0.0701702	0.0778842	0	0.0840244	0.156883	0.1083	0.107409	0.0340142	0.143825	0.262722	0.203299	0.145497
ANKRD40	0.110743	0.091407	0.0967001	0.132309	0.0994036	0.129636	0.191943	0.115009	0.0878603	0.101644	0.104764	0.0834585	0.0996976	0.111828	0.0693583	0.129469	0.378576	0.0783813	0.163423	0.125648	0.0909111	0.076835	0.08523	0.0806012	0.0858918	0.100527	0	0.148438	0.155958	0.1086	0.135953	0.128591	0.0988251	0.0803798	0.0683953	0.0761065	0.126713	0.109736	0	0.111768	0.0824036	0.079483	0.146081	0.138282	0.151343	0.0815107	0.0475468	0.0899171
LUC7L3	0.299791	0.334105	0.228856	0.44174	0.391349	0.322749	0.334573	0.279113	0.198216	0.249213	0.182878	0.315329	0.503247	0.275982	0.272399	0.342254	0.883332	0.374937	0.302649	0.350408	0.307065	0.183373	0.451937	0.139036	0.262516	0.330461	0.646459	0.472934	0.483885	0.559689	0.479311	0.201656	0.221831	0.232895	0.451966	0.228591	0.21013	0.322402	0	0.359139	0.556115	0.35548	0.382787	0.575002	0.328375	0.161957	0.363953	0.248529
WFIKKN2	0.00253247	0.00126236	0.00164996	0.00325571	0	0.00180438	0.00585425	0.00333215	0.00158109	0.000648361	0.00131027	0	0.00102576	0.00275529	0.00110869	0.00195318	0	0.00187407	0.00535386	0	0.00298497	0.000807064	0	0.00140092	0.000812894	0	0	0.00312733	0.000336071	0	0.00464314	0.00353175	0.000859964	0.00162328	0.000373893	0	0.00448722	0.00277786	0	0.000488194	0.00181393	0	0	0	0.00372986	0	0.000830126	0.0101037
TOB1	0.0849416	0.0879476	0.0734684	0.0565981	0.0703177	0.096833	0.132071	0.092813	0.0584619	0.0591298	0.0804605	0.047168	0.0820475	0.0641507	0.0407308	0.052054	0.134196	0.0503259	0.0991013	0.0643458	0.0696606	0.0623069	0.0972921	0.0319194	0.0799872	0.0801248	0	0.125287	0.0962027	0.073801	0.153221	0.116439	0.0725028	0.0430415	0.0363131	0.0498672	0.0807705	0.100167	0	0.0727736	0.0693421	0.0611748	0.0725559	0.131133	0.124171	0.0631647	0.0161824	0.0716553
SPAG9	0.335728	0.390437	0.27604	0.48344	0.439283	0.375196	0.389298	0.313085	0.238101	0.288207	0.230406	0.320978	0.462906	0.344361	0.322945	0.399105	0.639758	0.409289	0.340449	0.36285	0.283682	0.217307	0.426095	0.187452	0.271859	0.37715	0.39308	0.475062	0.501216	0.510703	0.493871	0.306788	0.296261	0.258202	0.471333	0.248418	0.245736	0.356636	0	0.390696	0.453908	0.433664	0.46453	0.493548	0.346614	0.181843	0.2587	0.306589
NME1-NME2	0.00386152	0.0072822	0.00859117	0.00893261	0.00896313	0.00799103	0.00472108	0.0103553	0.0129085	0.00920601	0.00641908	0.00935897	0.011313	0.0173136	0.0146961	0.0246766	0	0.0099425	0.0112366	0.0062232	0.00592834	0.00882988	0.0107397	0.0114554	0.00610237	0.00260277	0	0.00360638	0.00761321	0.000646038	0	0.00913197	0.00736593	0.0117758	0.00848327	0.00384741	0.00812452	0.0104112	0	0.0151368	0.0191127	0.00807444	0.0190836	0.00421701	0.00503626	0.0098703	0.00916639	0.00473897
MBTD1	0.31486	0.339105	0.258137	0.431584	0.37521	0.334536	0.407744	0.296365	0.238761	0.272412	0.228183	0.311472	0.436391	0.319694	0.315524	0.352769	0.41124	0.372351	0.318672	0.340812	0.295337	0.211786	0.430744	0.185999	0.27526	0.320168	0.306882	0.406985	0.376534	0.424484	0.463058	0.32175	0.283868	0.249677	0.419475	0.245111	0.253631	0.339469	0	0.37114	0.424381	0.37664	0.422133	0.485823	0.30757	0.183699	0.280662	0.297863
UTP18	0.14448	0.156077	0.126247	0.183644	0.172097	0.132139	0.13217	0.120605	0.124942	0.109688	0.099902	0.109476	0.132053	0.185225	0.130038	0.171624	0.052751	0.167506	0.150715	0.122167	0.125081	0.117996	0.100001	0.0833738	0.0924531	0.112467	0.0649394	0.176384	0.223571	0.175019	0.134151	0.169595	0.129142	0.105413	0.166652	0.0948271	0.120892	0.126442	0	0.167574	0.138301	0.163946	0.201686	0.146372	0.120146	0.0900916	0.142267	0.144047
CA10	0.772939	0.761827	0.661272	0.697465	0.813259	0.756184	0.618871	0.694294	0.699258	0.768932	0.706174	0.733165	0.638067	0.599626	0.828832	0.712545	0.564075	0.700497	0.601682	0.770272	0.729201	0.581368	0.781666	0.790067	0.553413	0.815348	0	0.714036	0.738755	0.762024	0.655574	0.566968	0.63199	0.850899	0.928067	1.00227	0.587268	0.552418	0	0.713178	0.437185	0.700158	0.619991	0.591952	0.73382	0.47458	0.737261	0.487743
TOM1L1	0.168378	0.186564	0.21164	0.425612	0.333863	0.219307	0.30405	0.212571	0.216793	0.187536	0.162328	0.124205	0.210156	0.340475	0.183542	0.307828	0.160031	0.31078	0.267634	0.196868	0.257165	0.186254	0.215473	0.186555	0.15474	0.177481	0.42716	0.294842	0.409486	0.345787	0.233796	0.308825	0.19838	0.191149	0.194484	0.169507	0.207989	0.200904	0	0.238105	0.193813	0.222899	0.486872	0.285857	0.200251	0.19386	0.138657	0.187388
COX11	0.184051	0.163028	0.139361	0.277512	0.221277	0.205632	0.173144	0.195476	0.164119	0.12161	0.139664	0.140998	0.190012	0.206338	0.132009	0.221971	0.052751	0.18148	0.219945	0.164957	0.159537	0.114916	0.124242	0.126606	0.152736	0.155852	0.0859405	0.274622	0.262584	0.237488	0.313428	0.198708	0.150235	0.106451	0.147941	0.122572	0.134955	0.163207	0	0.198337	0.17523	0.184003	0.253137	0.214045	0.162159	0.123314	0.0937693	0.144742
STXBP4	0.208492	0.182207	0.167137	0.201992	0.184738	0.149412	0.140566	0.15542	0.141073	0.133082	0.151685	0.182215	0.171413	0.205906	0.132042	0.17682	0.148396	0.182421	0.189339	0.150497	0.164694	0.118309	0.171776	0.112303	0.154339	0.162029	0.0649394	0.220124	0.253289	0.25711	0.244927	0.120125	0.163995	0.149858	0.176706	0.123556	0.120322	0.168462	0	0.123204	0.153277	0.216961	0.262237	0.171117	0.139515	0.143566	0.114792	0.115504
HLF	0.322985	0.326494	0.279259	0.297382	0.363788	0.361914	0.389997	0.29877	0.247236	0.227128	0.246746	0.279082	0.347258	0.193952	0.29968	0.268633	0.475296	0.318055	0.305994	0.236046	0.290227	0.218555	0.315013	0.223572	0.25383	0.311763	1.43458	0.424923	0.36859	0.493656	0.454064	0.276339	0.274639	0.256109	0.317731	0.253674	0.255944	0.346819	0	0.405174	0.365316	0.299247	0.416861	0.418065	0.338053	0.172122	0.185795	0.191713
MMD	0.0983316	0.122259	0.0985048	0.15941	0.154932	0.147281	0.116622	0.114776	0.104217	0.0843084	0.135573	0.0885668	0.128041	0.0756384	0.0920737	0.0969297	0.154042	0.0926727	0.134341	0.11408	0.100911	0.0669533	0.0767578	0.107707	0.142913	0.119349	0.240217	0.104732	0.11476	0.107515	0.13593	0.134437	0.0883855	0.0614668	0.0756955	0.0857643	0.0725109	0.131932	0	0.162562	0.105957	0.0620179	0.144294	0.165295	0.107233	0.0575335	0.0543312	0.0406844
SMIM36	0.00194879	0.00842573	0.00551757	0.0093001	0.0110966	0.00347338	0.00104957	0.00658015	0.00527171	0.00295721	0.00273264	0.00561168	0.00334691	0.00639705	0.00699128	0.0043562	0	0.00704029	0.00239454	0.00678172	0.00500732	0.00302825	0	0.00117317	0.0010911	0.00142426	0	0.00472837	0.00832737	0.0146919	0.00124916	0.00949732	0.00623773	0.000492334	0	0.00136088	0.00560154	0.00726806	0	0.00787461	0.0113003	0.00134163	0.0190093	0.00825557	0.00476204	0.00359093	0.00172292	0.00335126
TMEM100	0.000614705	0	0	0.00129021	0.00201371	0	0.00529216	0.000861322	0.000577818	0	0.00121595	0.00269591	0.00417656	0	0	0	0	0	0	0	0.000548793	0	0	0	0.00184962	0.00483221	0	0.00137199	0.000607344	0.00186619	0.010881	0.00195488	0.00123402	0.000799141	0	0	0	0.000465706	0	0.00173096	0.000641669	0	0	0	0.00421072	0.000402214	0	0
PCTP	0.116906	0.109951	0.0734492	0.0660278	0.0849239	0.0750391	0.0243676	0.0672975	0.059742	0.0681132	0.060809	0.0920312	0.0851613	0.0731145	0.0927894	0.0834105	0.154677	0.0998091	0.061856	0.114166	0.07204	0.0655081	0.0630084	0.0483759	0.0465191	0.0870276	0	0.0793529	0.0678193	0.137496	0.0829207	0.0852696	0.0636314	0.0527634	0.0852032	0.080286	0.0422163	0.0500626	0	0.116126	0.101499	0.0697451	0.129633	0.0398339	0.035513	0.0366562	0.0563305	0.0229276
ANKFN1	0.141313	0.197062	0.152218	0.215733	0.265644	0.189667	0.089275	0.15808	0.21458	0.14751	0.203358	0.265524	0.154118	0.176527	0.219599	0.215094	0.212127	0.259743	0.163459	0.171188	0.214559	0.172798	0.198682	0.205875	0.13333	0.237541	0	0.12602	0.155545	0.244837	0.135402	0.125147	0.165485	0.141254	0.2404	0.20155	0.103161	0.127984	0	0.128143	0.137597	0.195242	0.179419	0.145139	0.102828	0.122756	0.157504	0.0638417
NOG	0.000787973	0.000909355	0.000279235	0.00082506	0	0	0.00306065	0.00169836	0.000424984	0.000870435	0.000156662	0	0.00135936	0	0.00147566	0	0	0.000845247	0.000896666	0.00142468	0	0	0	0	0.000232139	0.000287329	0	0.00279549	0.0016857	0	0.00254976	0	0.000960078	0	0	0.000304615	0.0022611	0.000410713	0	0.000935222	0.00707303	0.0012864	0.000717462	0.000504265	0	0.000663512	0	0.00149583
C17orf67	0.0412439	0.0801007	0.0850415	0.128589	0.0756601	0.0410889	0.174649	0.0641653	0.0789365	0.0484821	0.0575946	0.043089	0.0594875	0.0948955	0.0658732	0.0888548	0.179836	0.0657061	0.0734072	0.0633307	0.0493004	0.0679833	0.0504776	0.080649	0.052556	0.0688926	0	0.0777656	0.145978	0.0925162	0.125196	0.146816	0.0870572	0.0548516	0.120416	0.0623354	0.12311	0.107882	0	0.124303	0.0660015	0.0837021	0.157877	0.11324	0.068826	0.0586986	0.0627918	0.305978
DGKE	0.303577	0.300256	0.242875	0.349807	0.316646	0.302627	0.316018	0.256812	0.234694	0.231765	0.236642	0.236016	0.3513	0.261569	0.287791	0.357841	0.400908	0.322935	0.317227	0.292302	0.262378	0.203343	0.263374	0.190656	0.263377	0.306394	0.0963774	0.321313	0.374292	0.393096	0.377984	0.342081	0.247442	0.209375	0.339776	0.206041	0.239405	0.305431	0	0.367988	0.351995	0.336337	0.466214	0.341159	0.2733	0.18644	0.213714	0.322834
TRIM25	0.0404557	0.0315467	0.0456066	0.0459262	0.0367345	0.0437389	0.0552519	0.0602128	0.0425257	0.024059	0.027049	0.0216687	0.03	0.03873	0.0342995	0.0558232	0	0.0530791	0.0529304	0.0582804	0.0382763	0.0464113	0.0277112	0.0207862	0.047528	0.0509915	0.121093	0.0495789	0.0409685	0.0586264	0.0654488	0.0750876	0.0482029	0.0335523	0.0499662	0.026809	0.0346344	0.0440001	0	0.0350876	0.0348986	0.0433674	0.0718376	0.0549806	0.0414374	0.0413154	0.0234272	0.0850109
COIL	0.0761508	0.0522493	0.0865373	0.162884	0.100137	0.0888465	0.085215	0.124627	0.0833524	0.0515035	0.0680059	0.0598392	0.102702	0.136937	0.0796156	0.0951083	0.0548626	0.117672	0.119614	0.0780487	0.0825846	0.0737563	0.0462718	0.0873572	0.0584664	0.0650319	0	0.0984903	0.168732	0.111755	0.0997631	0.110348	0.0832064	0.0444157	0.0572108	0.0572078	0.0800242	0.118732	0	0.094517	0.0708868	0.0839945	0.133969	0.0745064	0.0590813	0.0804254	0.0746239	0.0637942
SCPEP1	0.137126	0.149235	0.152669	0.227171	0.198892	0.165048	0.115645	0.179854	0.182525	0.0880924	0.138157	0.124874	0.206529	0.266828	0.227337	0.224504	0.330467	0.247486	0.157748	0.145843	0.153185	0.149507	0.139533	0.147781	0.115748	0.142815	0.240217	0.137796	0.183175	0.22316	0.236362	0.239777	0.176863	0.120879	0.136655	0.117406	0.0885422	0.166869	0	0.15157	0.214486	0.174989	0.301662	0.117924	0.111879	0.135003	0.124373	0.050806
AKAP1	0.127468	0.0971778	0.0913958	0.125214	0.108549	0.129208	0.135529	0.132651	0.0986498	0.0756105	0.0857777	0.0962439	0.180489	0.124911	0.121247	0.117379	0.128718	0.142152	0.131432	0.118561	0.1192	0.109146	0.0934221	0.0722424	0.0754186	0.0679072	0.204406	0.151031	0.166828	0.139668	0.153615	0.179259	0.117678	0.0869518	0.117033	0.086049	0.107605	0.137761	0	0.154526	0.0944502	0.106979	0.157486	0.172801	0.120544	0.0838654	0.0386209	0.116389
MSI2	0.303885	0.343277	0.260695	0.418945	0.389524	0.310966	0.396821	0.316117	0.274021	0.264272	0.210457	0.297576	0.376623	0.302391	0.305295	0.331153	0.512833	0.385798	0.280663	0.299319	0.319538	0.260745	0.404236	0.203599	0.235291	0.284811	0.284432	0.441157	0.465905	0.469453	0.449818	0.304941	0.321436	0.282016	0.353283	0.271942	0.262891	0.335094	0	0.357181	0.416131	0.402544	0.368883	0.458479	0.308335	0.264322	0.304463	0.288981
MRPS23	0.0683636	0.0892394	0.0731067	0.0957783	0.0811521	0.0792068	0.118447	0.0994745	0.0790456	0.0583359	0.0791321	0.0668214	0.0850183	0.128516	0.0736747	0.115235	0	0.0689755	0.145518	0.0821012	0.0961232	0.0837459	0.0848757	0.067615	0.074424	0.0704714	0.101572	0.0486872	0.113169	0.0897265	0.0833868	0.154264	0.0877894	0.0567794	0.117386	0.0599025	0.0907561	0.0593674	0	0.118561	0.0863364	0.105461	0.127184	0.101922	0.06487	0.0956645	0.073496	0.0810745
CUEDC1	0.0415044	0.039654	0.0337973	0.039872	0.0337892	0.0261984	0.0273073	0.0320062	0.0397996	0.0150055	0.0221932	0.0255937	0.0346798	0.0582061	0.0346176	0.0487182	0.107184	0.0353686	0.0285247	0.0281805	0.0328515	0.0399104	0.03566	0.0308507	0.0161347	0.0314552	0.0649394	0.0330427	0.0319783	0.0608468	0.0585648	0.0448259	0.0395086	0.0424718	0.0279537	0.0338988	0.0324057	0.0523016	0	0.01598	0.0503212	0.0326319	0.0686695	0.0243341	0.0219079	0.0325278	0.0461597	0.0361132
VEZF1	0.0543751	0.0514765	0.0335336	0.0581599	0.0609544	0.0633062	0.0690599	0.049007	0.0479085	0.0470586	0.0385043	0.0314179	0.0480677	0.0296229	0.0375	0.0423011	0	0.0291342	0.0636427	0.0362528	0.0455228	0.0328209	0.040613	0.0352378	0.0465249	0.0462286	0.136171	0.0669309	0.0433435	0.0533926	0.0411995	0.040806	0.0338027	0.0500633	0.0297868	0.0360718	0.0533439	0.0554023	0	0.0509204	0.0310121	0.0435761	0.030161	0.0767429	0.0516617	0.0207956	0.0386403	0.0531383
AC015813.2	0.149147	0.138062	0.125098	0.174479	0.167913	0.215419	0.166433	0.138768	0.0961873	0.12973	0.127562	0.154809	0.159261	0.0980136	0.107686	0.126805	0.0731578	0.121792	0.169202	0.103079	0.12799	0.103294	0.139718	0.0820338	0.123554	0.145483	0	0.265498	0.194552	0.220059	0.2011	0.121945	0.126337	0.115387	0.180016	0.114508	0.114554	0.131614	0	0.201551	0.12488	0.156282	0.156612	0.193276	0.134876	0.0934256	0.0670212	0.137864
SRSF1	0.00464721	0.00687968	0.011144	0.0140139	0.0106372	0.0084373	0.0154223	0.0142932	0.0102247	0.0173296	0.0142901	0.00931161	0.0143753	0.033401	0.0127987	0.0253094	0	0.0100399	0.0117088	0.0126856	0.0117792	0.0226435	0.0145956	0.012204	0.00471049	0.00947956	0	0.00430182	0.0235671	0.00830675	0.0143765	0.0248487	0.0127839	0.00937332	0.006616	0.0176598	0.0119024	0.0108528	0	0.0176771	0.0438327	0.0164883	0.0156227	0.000926129	0.00435651	0.017507	0.0180521	0.0212769
DYNLL2	0.216189	0.169263	0.171062	0.179656	0.213679	0.316572	0.368042	0.236508	0.139313	0.158403	0.222824	0.149726	0.279576	0.11259	0.142464	0.162015	0.562293	0.114886	0.291548	0.199097	0.204712	0.130442	0.186451	0.1189	0.287065	0.231264	0.124375	0.268936	0.276554	0.177053	0.274587	0.19482	0.183952	0.125623	0.138284	0.107759	0.202127	0.19303	0	0.26836	0.151943	0.169709	0.197413	0.398342	0.318636	0.157838	0.0452765	0.263725
OR4D1	0.000712357	0	0.000614102	0.00127313	0.00111212	0.000487118	0	0.00038461	0.000296135	0.000245329	0.000144443	0	0.00111193	0	0.000392233	0	0	0	0.000482755	0	0	0.000258131	0	0.00122482	0.000198223	0	0	0.00262573	0.000551078	0	0	0	0.000336833	0	0	0	0	0	0	0	0.00116986	0	0.00195862	0	0.000470061	0	0	0.00373618
EPX	0.00144849	0.00284607	0.00650389	0.00944466	0.00774157	0.00220035	0.00290447	0.0127757	0.012844	0.00886778	0.00300915	0.00101314	0.000989971	0.0462968	0.00919012	0.0236721	0	0.0172625	0.0169906	0.0197103	0.0222623	0.0109052	0.000900518	0.0203747	0.00503825	0.0055852	0	0.00119593	0.00959939	0.0041214	0.0129892	0.0388457	0.0090071	0.00511661	0.00564031	0.0053179	0.0106464	0.00923482	0	0.00109167	0.0110239	0.00583701	0.0490364	0.00751985	0.00657473	0.00522652	0.00569944	0.00234928
MKS1	0.0464838	0.03961	0.0476305	0.057687	0.0510441	0.0315168	0.0391434	0.0689049	0.0450513	0.0264528	0.0390052	0.0469169	0.0586541	0.0950144	0.0674779	0.0599444	0.0793539	0.0765027	0.0608705	0.0586316	0.0451878	0.0401556	0.0473393	0.0415809	0.0426525	0.0442899	0	0.045326	0.0761344	0.0706673	0.0900009	0.0771271	0.0772493	0.0555732	0.0722321	0.0274068	0.0582872	0.0560168	0	0.0600877	0.0960711	0.0527843	0.087055	0.0500607	0.0419645	0.0285405	0.0306501	0.033487
LPO	0.0045736	0.0101814	0.00829245	0.0151781	0.0140668	0.00785053	0.00706887	0.0099502	0.012077	0.00677414	0.00555085	0.00918326	0.00991651	0.0200551	0.00643895	0.00943594	0	0.00688991	0.00990607	0.0037784	0.00587373	0.0088581	0.0149009	0.0104349	0.000726081	0.00954539	0	0.00260115	0.0106505	0.0139592	0.0144909	0.0216607	0.00913804	0.0060869	0.0109728	0.00804474	0.0100669	0.00558042	0	0.00223249	0.00187574	0.00576225	0.00515626	0.0142864	0.00414059	0.00888753	0.00715676	0.0158276
MPO	0.00680214	0.00396027	0.00510232	0.00830775	0.00938149	0.00539825	0.00800691	0.00744224	0.00621259	0.00646197	0.00343101	0.00949861	0.0140969	0.0104099	0.00847115	0.00656394	0	0.012442	0.00473594	0.00623126	0.00359266	0.0100143	0.0146589	0.00489816	0.00141466	0.00634504	0	0.00172683	0.00532886	0.00374065	0.00400646	0.00709527	0.00502086	0.00480406	0.00195394	0.00219728	0.00321931	0.00283187	0	0.00758506	0.0061415	0.00930481	0.0100834	0	0.0040439	0.00505602	0.0211603	0.00270927
TSPOAP1	0.206692	0.253089	0.195537	0.30919	0.281365	0.215724	0.354293	0.242038	0.22535	0.179678	0.157505	0.187044	0.342278	0.285631	0.296804	0.28968	0.323283	0.339174	0.235604	0.26082	0.216992	0.193782	0.251908	0.175849	0.188254	0.224087	0.904168	0.31311	0.31225	0.349821	0.382362	0.279312	0.258872	0.229718	0.291568	0.206133	0.232436	0.306211	0	0.315226	0.389923	0.288026	0.373969	0.36579	0.264016	0.18833	0.291879	0.262619
SUPT4H1	0.0476026	0.0252945	0.030043	0.0549524	0.038779	0.0495238	0.0752661	0.054197	0.0423028	0.0216942	0.0342313	0.022282	0.0399325	0.0554109	0.0332741	0.0519507	0	0.0311769	0.0878342	0.031682	0.0433945	0.0340455	0.0194551	0.0461403	0.0471166	0.0347018	0.0859405	0.031103	0.0819387	0.0370833	0.0351631	0.0608029	0.0284443	0.0165702	0.0266414	0.0198869	0.0668438	0.0418675	0	0.0373924	0.0285946	0.0268221	0.0479601	0.0519566	0.0623067	0.0288522	0.0153949	0.0376689
RNF43	0.00972544	0.011974	0.0113917	0.0258693	0.00846786	0.00780837	0.0352143	0.0118575	0.0122759	0.0120365	0.00877373	0.00857648	0.0162562	0.0202393	0.0169054	0.0129681	0	0.0141797	0.00745426	0.0119842	0.0145358	0.00820732	0.0036495	0.00923012	0.00474923	0.00786352	0	0.00735793	0.0157278	0.0423636	0.00532776	0.0175044	0.00628048	0.00299933	0.0118634	0.00482117	0.0054963	0.00808774	0	0.00820373	0.0103544	0.0136573	0.03425	0.0174574	0.00456526	0.0133515	0.0116536	0.0869024
HSF5	0.0270275	0.0263068	0.0188646	0.0391645	0.0328897	0.0159196	0.0204949	0.021553	0.0258048	0.0249071	0.0205608	0.0222361	0.0144319	0.0487344	0.0290007	0.0328165	0.052751	0.0410725	0.01185	0.0230413	0.0258603	0.0146664	0.0329909	0.0161806	0.0103762	0.0156225	0	0.0175129	0.0222283	0.014106	0.0189903	0.0314595	0.0171055	0.0147251	0.0148237	0.0209491	0.010965	0.0253678	0	0.0132398	0.0263813	0.0110501	0.064557	0.0269403	0.0149507	0.0202395	0.0140095	0.0624063
MTMR4	0.182962	0.182059	0.157687	0.255097	0.213135	0.174969	0.16656	0.17703	0.184796	0.13596	0.134169	0.150757	0.176045	0.260245	0.195917	0.252858	0.0815156	0.274565	0.199174	0.188068	0.187572	0.15438	0.137832	0.138273	0.136129	0.18127	0.0859405	0.172703	0.290575	0.215668	0.149639	0.245573	0.17271	0.126545	0.148595	0.150582	0.168116	0.173179	0	0.214773	0.209287	0.176721	0.265589	0.185795	0.176873	0.121697	0.151988	0.121711
TEX14	0.0141165	0.0348508	0.0237909	0.0448955	0.0339378	0.0215877	0.127146	0.0202408	0.0243112	0.0148076	0.0119384	0.0277737	0.0229779	0.0551859	0.0217537	0.0306867	0.131759	0.0362088	0.0223059	0.0156931	0.0260481	0.0138825	0.0170023	0.0201222	0.0169885	0.0175734	0	0.0281408	0.0495077	0.028621	0.0626638	0.0345165	0.0364063	0.025887	0.0322092	0.0234159	0.0309461	0.0330598	0	0.0176824	0.0306116	0.0235187	0.0381977	0.035909	0.0188628	0.0259144	0.00278288	0.0745287
RAD51C	0.153606	0.168723	0.154186	0.227192	0.188072	0.158498	0.229216	0.174127	0.156354	0.112284	0.10613	0.145281	0.168908	0.201663	0.149558	0.188938	0	0.1532	0.182794	0.137058	0.148607	0.130324	0.0973635	0.103749	0.107098	0.146214	0.0649394	0.227516	0.244024	0.189869	0.183874	0.186667	0.125297	0.100044	0.244289	0.117346	0.163314	0.195558	0	0.186628	0.166291	0.232837	0.235341	0.232468	0.162773	0.0907166	0.137385	0.210733
PPM1E	0.459499	0.472903	0.386266	0.616033	0.562986	0.463165	0.429805	0.429625	0.354413	0.389225	0.336327	0.466372	0.598134	0.513051	0.456803	0.578674	0.799859	0.531203	0.442882	0.476522	0.443479	0.324069	0.570385	0.35885	0.400945	0.495193	0.42941	0.578954	0.567766	0.635079	0.655028	0.401308	0.409872	0.345976	0.615722	0.376363	0.333118	0.466182	0	0.488471	0.614217	0.579178	0.613741	0.653812	0.438963	0.32252	0.443091	0.426615
TRIM37	0.339899	0.36736	0.274868	0.435374	0.415938	0.401459	0.367572	0.301724	0.2462	0.245689	0.236432	0.300516	0.457011	0.329242	0.316556	0.398524	0.32493	0.397165	0.318101	0.329571	0.31936	0.213696	0.354477	0.181526	0.26371	0.358787	0.335321	0.448446	0.493993	0.471728	0.511133	0.304319	0.282356	0.232777	0.406951	0.238975	0.250036	0.340401	0	0.336466	0.465899	0.380059	0.444647	0.52204	0.355288	0.207414	0.21479	0.250679
SKA2	0.10059	0.109467	0.0921443	0.141586	0.111267	0.0906304	0.0894866	0.113238	0.0792575	0.0850246	0.0582777	0.0924373	0.111298	0.140173	0.0848017	0.121144	0.0768982	0.0926392	0.126987	0.0586052	0.095177	0.0692359	0.0692985	0.0673942	0.0839749	0.0735753	0	0.0918736	0.184172	0.131423	0.123579	0.124006	0.0953252	0.0842399	0.0850231	0.0688355	0.0938779	0.119652	0	0.123217	0.136912	0.119604	0.185664	0.0902343	0.0706925	0.0692185	0.0870041	0.0485657
PRR11	0.0119676	0.0168282	0.0150486	0.0204612	0.015797	0.0146421	0.0168741	0.0131176	0.0147369	0.0153561	0.0072282	0.0144674	0.0176021	0.0211154	0.0182717	0.024366	0	0.0331517	0.0101997	0.0316004	0.00990191	0.00936266	0.00984449	0.0238325	0.00739976	0.00814967	0	0.0132148	0.0263355	0.0256971	0.0154666	0.0139131	0.015797	0.00390711	0.00785883	0.0096096	0.0128099	0.0142367	0	0.00688376	0.0157702	0.0171868	0.0195564	0.00905248	0.0124719	0.0125251	0.0211993	0.0286475
AC099850.2	0.0120326	0.00752366	0.00590304	0.00255556	0.0120534	0.000330562	0.00383907	0.00502427	0.00570166	0.00321328	0.00593303	0.00253893	0.00807398	0.00988135	0.00309904	0.00229348	0	0.00590165	0.00978724	0.00805021	0.00553666	0.00435298	0	0.00190205	0.00318957	0.00653273	0	0.00093796	0.00554111	0.0133423	0.0148653	0.00860182	0.00843467	0	0	0.00452817	0.00346137	0.00356935	0	0.00210211	0.000736308	0.0024036	0.00178559	0.00106765	0.00870046	0.00542669	0.00508517	0.0142612
SMG8	0.00110085	0	0.00084969	0.00202214	0.00192448	0.00174935	0.0039513	0.00178768	0.00113128	0	9.76081e-05	0	0	0	0.00166979	0	0	0.000794761	0.000345355	0.00153917	0	0.000204943	0	0	0.00112796	0.00118178	0	0.00186463	0.00111565	0.000763986	0.00464529	0.00062353	0.000786825	0.000346599	0.000591797	0	0.000521251	0	0	0.00127115	0	0	0.00317438	0	0.00139671	0.000461105	0	0.00021539
GDPD1	0.339249	0.340938	0.257668	0.387563	0.336939	0.270604	0.291106	0.276638	0.23277	0.229836	0.192642	0.303159	0.402894	0.369265	0.311672	0.35405	0.241592	0.404006	0.287163	0.330476	0.297502	0.207047	0.375336	0.187718	0.254508	0.344056	0.247712	0.322202	0.444347	0.342755	0.446486	0.322571	0.279916	0.218986	0.499321	0.219562	0.248215	0.31342	0	0.341456	0.387247	0.407929	0.457613	0.399404	0.30955	0.183227	0.255609	0.206272
YPEL2	0.257282	0.323987	0.252511	0.373115	0.372908	0.2901	0.381853	0.278025	0.24246	0.227903	0.210324	0.251183	0.346737	0.293818	0.306704	0.337443	0.425439	0.340173	0.280659	0.335513	0.261327	0.207499	0.332339	0.16381	0.234204	0.323314	0.114445	0.39084	0.385789	0.412837	0.366592	0.283587	0.262551	0.247085	0.371452	0.238675	0.240179	0.296491	0	0.286564	0.349084	0.365026	0.393952	0.393246	0.33772	0.204922	0.244578	0.272965
DHX40	0.139499	0.16612	0.121806	0.182512	0.16562	0.155953	0.162782	0.142389	0.120488	0.113266	0.117606	0.116985	0.130129	0.128154	0.140748	0.171065	0.334822	0.158998	0.16484	0.132609	0.134182	0.10873	0.103259	0.0880885	0.120976	0.132142	0.240217	0.156891	0.17996	0.173435	0.176555	0.144779	0.133377	0.102223	0.0849266	0.0943015	0.123191	0.150401	0	0.148821	0.102408	0.132653	0.216549	0.121605	0.151463	0.097732	0.0595974	0.109834
CLTC	0.338219	0.360155	0.260689	0.515658	0.430052	0.412617	0.385884	0.310922	0.250268	0.256443	0.236336	0.325671	0.45726	0.342477	0.339303	0.410876	0.716955	0.415728	0.317031	0.379165	0.328496	0.211612	0.402631	0.222763	0.28799	0.395912	0.408041	0.47319	0.517112	0.493193	0.503433	0.293383	0.28157	0.242926	0.398571	0.267963	0.250233	0.378733	0	0.361784	0.464806	0.397032	0.465329	0.544635	0.341258	0.16097	0.225686	0.332115
PTRH2	0.0721151	0.0923501	0.086826	0.268079	0.186759	0.0925813	0.150818	0.116772	0.129834	0.0718683	0.0826642	0.0750661	0.11263	0.17776	0.0989374	0.220619	0.183878	0.156297	0.164819	0.0950064	0.117693	0.098393	0.11733	0.141565	0.0687011	0.0727676	0	0.114133	0.188605	0.161338	0.161504	0.179491	0.0918184	0.101708	0.0691207	0.0816318	0.116686	0.0897568	0	0.108163	0.118912	0.0723686	0.163198	0.0858283	0.0886681	0.0825493	0.102645	0.132135
VMP1	0.345045	0.360041	0.271839	0.439049	0.404845	0.340989	0.284901	0.297614	0.246817	0.241972	0.223662	0.323377	0.409206	0.348856	0.309177	0.367121	0.504358	0.38106	0.313096	0.342572	0.34099	0.215995	0.420267	0.187503	0.295098	0.348314	0.337055	0.415637	0.475088	0.461654	0.469134	0.322624	0.280355	0.270922	0.462399	0.235152	0.257327	0.362251	0	0.362435	0.428599	0.421078	0.479783	0.453737	0.290534	0.207435	0.242093	0.305161
TUBD1	0.118335	0.110855	0.105896	0.147603	0.121855	0.0897398	0.109948	0.128328	0.102864	0.081189	0.0648566	0.101612	0.164184	0.153966	0.133832	0.168953	0.119651	0.151873	0.132733	0.111593	0.12054	0.0902136	0.134507	0.0829154	0.0767959	0.114335	0.0255391	0.127705	0.118354	0.133346	0.140441	0.120341	0.110029	0.0954057	0.152442	0.0858636	0.0854722	0.132093	0	0.101451	0.176313	0.113532	0.163798	0.112137	0.0773202	0.0649285	0.10148	0.0998447
RPS6KB1	0.207745	0.25005	0.186954	0.282202	0.249353	0.189253	0.225984	0.198843	0.177584	0.158727	0.128793	0.195424	0.246267	0.262064	0.207535	0.254317	0.301163	0.247593	0.199943	0.183252	0.220859	0.147954	0.245818	0.136375	0.135223	0.246039	0.288442	0.245915	0.279105	0.299015	0.308283	0.192654	0.199455	0.15356	0.248217	0.16195	0.175736	0.213801	0	0.182488	0.246457	0.255529	0.29934	0.271275	0.198124	0.123271	0.160605	0.165298
AC005702.1	0.0120298	0.00811727	0.0244103	0.0888764	0.0369207	0.0211823	0.0367816	0.0209008	0.0355226	0.0159826	0.0168717	0.0166265	0.00936032	0.0564728	0.0148239	0.0510047	0.0825032	0.0439593	0.0422327	0.0191182	0.032011	0.0163801	0.0141354	0.0372691	0.0114599	0.0111493	0	0.0310392	0.0623508	0.0468663	0.0193881	0.0477529	0.0186372	0.0236627	0.000924126	0.0125036	0.0295589	0.0158954	0	0.0145261	0.0266981	0.0159433	0.0469169	0.0141766	0.0090932	0.0180336	0.0103433	0.0265011
RNFT1	0.105741	0.108028	0.113195	0.192344	0.137074	0.128049	0.128697	0.112045	0.130971	0.0808475	0.0959875	0.0687969	0.158997	0.191676	0.126172	0.230867	0.2791	0.195794	0.150311	0.0897219	0.105671	0.0882774	0.066428	0.116044	0.0946782	0.0936269	0.0859405	0.129615	0.141836	0.163946	0.112952	0.160819	0.0863118	0.0916275	0.0954731	0.0822977	0.123784	0.12768	0	0.0942396	0.155462	0.0767906	0.160635	0.131544	0.106869	0.0748106	0.0997835	0.0764661
HEATR6	0.128827	0.115303	0.097653	0.120367	0.104421	0.107168	0.137201	0.102604	0.0879722	0.0846425	0.0827816	0.0720721	0.123191	0.129449	0.0907347	0.123979	0.163911	0.103035	0.116632	0.121925	0.0915117	0.0757278	0.0626624	0.0619852	0.0808358	0.110288	0.35341	0.135688	0.108361	0.111153	0.121958	0.114583	0.101814	0.10052	0.0733061	0.0874134	0.109283	0.126437	0	0.162536	0.130988	0.0979194	0.158186	0.0874951	0.100324	0.0788886	0.0967453	0.0835459
CA4	0.0425065	0.0555306	0.0602998	0.164875	0.124082	0.0655102	0.0863009	0.0647471	0.14252	0.0529035	0.0611292	0.038995	0.079168	0.175642	0.110581	0.185163	0.0731578	0.246007	0.0948244	0.0890421	0.114802	0.0885874	0.104722	0.129486	0.0563044	0.0476825	0.235902	0.0373354	0.0840711	0.0574122	0.0890174	0.0967104	0.0717694	0.0723888	0.0620899	0.0800086	0.14642	0.049311	0	0.0955646	0.127609	0.0879128	0.0576744	0.0832922	0.105182	0.104579	0.099026	0.124664
USP32	0.307051	0.342987	0.25372	0.404419	0.40827	0.312196	0.298038	0.290069	0.253256	0.228124	0.220704	0.309703	0.4202	0.359753	0.336382	0.361452	0.315176	0.421217	0.273501	0.329615	0.331593	0.229124	0.322035	0.176433	0.27093	0.343692	0.916045	0.393339	0.429414	0.43585	0.399815	0.292438	0.28097	0.250724	0.366574	0.280018	0.240127	0.319232	0	0.322587	0.400258	0.404767	0.378561	0.374703	0.316251	0.248757	0.275833	0.297831
C17orf64	0.00244466	0.00168675	0.00658078	0.0108384	0.00474513	0.00372837	0.00875759	0.00178728	0.00204805	0.002202	0.00100669	0.00386397	0.00102509	0.00376792	0.00224612	0.0035151	0	0.00223536	0.00114859	0.00270633	0.000449154	0.000509771	0.00170974	0.003182	0.00322979	0.00118216	0	0.00532595	0.0159054	0.00169757	0.00597787	0.00206416	0.00113616	0.00200033	0.00127896	0.000498884	0.00189521	0.00101156	0	0.00190914	0.00328136	0	0.00224463	0.00377896	0.000245226	0.00105494	0	0.00433787
APPBP2	0.296445	0.317155	0.236895	0.383566	0.342261	0.288739	0.322645	0.26137	0.224493	0.209435	0.201602	0.281021	0.374203	0.311504	0.301254	0.358899	0.478595	0.326053	0.293136	0.295636	0.29029	0.207482	0.361838	0.173818	0.235372	0.319664	0.207936	0.36057	0.406248	0.399545	0.421481	0.276232	0.267291	0.233396	0.368568	0.235851	0.253162	0.313064	0	0.307155	0.378373	0.367723	0.396821	0.386757	0.287108	0.190119	0.253388	0.257959
PPM1D	0.151521	0.185744	0.1331	0.200792	0.207842	0.152767	0.132492	0.12668	0.136214	0.127711	0.0963014	0.130517	0.179469	0.169773	0.155229	0.169895	0.119651	0.169971	0.138368	0.138129	0.163532	0.122636	0.163088	0.112588	0.127013	0.155902	0.192382	0.184204	0.221534	0.181444	0.211274	0.194506	0.122499	0.120351	0.201339	0.130255	0.153593	0.171954	0	0.153977	0.152654	0.133276	0.188507	0.158906	0.171453	0.0963079	0.110456	0.142074
BCAS3	0.397234	0.387524	0.280767	0.502265	0.444629	0.347228	0.494975	0.331745	0.23354	0.280319	0.239411	0.315729	0.51084	0.284754	0.320653	0.366504	0.996786	0.419271	0.327614	0.406132	0.32481	0.237655	0.46184	0.179492	0.28736	0.364906	0.381388	0.53666	0.51455	0.560557	0.657176	0.395195	0.287142	0.24342	0.516846	0.247707	0.311224	0.445693	0	0.452671	0.54863	0.417829	0.565037	0.586359	0.343814	0.273551	0.21219	0.457733
TBX2	0.0022926	0.000162867	0.00434272	0.00320039	0.00128703	0.0026252	0.00433087	0	0.00165986	0.000545976	0.00102078	0.00293663	0.00399568	0.00205565	0.00587918	0.00151886	0	0.000933138	0.00205674	0	0.00352152	0.00207542	0	0.00206882	0.00187839	0.0042909	0	0.00383483	0.00366502	0.00897681	0.00909278	0.0113899	0.00381117	0.00131524	0	0.000918065	0.00566621	0.000908003	0	0.0232926	0.00597382	0.000530646	0.0166266	0.00220653	0.00333398	0.00132278	0.00228827	0.0117346
NACA2	0.0200976	0.0198669	0.012671	0.0493756	0.03753	0.0160454	0.0309293	0.0341398	0.0220062	0.0148617	0.0192606	0.00883521	0.01988	0.030114	0.0135133	0.0156521	0	0.0260787	0.0380787	0.00787097	0.0183058	0.0185047	0.00871179	0.022712	0.0213198	0.0152333	0	0.0172917	0.0273188	0.0215202	0.0492207	0.0296411	0.0103452	0.00810275	0.00668117	0.0189443	0.0544176	0.02614	0	0.0384738	0.0214972	0.0141787	0.0208327	0.0198851	0.0330781	0.0225583	0.000805963	0.0112072
BRIP1	0.138187	0.115584	0.0847311	0.0877232	0.0823398	0.0724587	0.0769812	0.0791896	0.05256	0.0564989	0.0513026	0.0522735	0.131861	0.103919	0.0732329	0.0555358	0.178853	0.0924483	0.0820452	0.0817475	0.0540731	0.0930978	0.0599148	0.0265461	0.0639812	0.0996347	0	0.136064	0.144104	0.16545	0.117063	0.0685553	0.0868799	0.0765583	0.12022	0.0541928	0.0511266	0.0908642	0	0.0416738	0.0575771	0.188941	0.230504	0.0958176	0.065249	0.0579204	0.0463186	0.0939712
INTS2	0.169564	0.162654	0.127785	0.220455	0.162833	0.172489	0.149526	0.14298	0.126156	0.109917	0.104388	0.121586	0.137292	0.192935	0.148725	0.196477	0.21756	0.175678	0.16119	0.158847	0.141169	0.125093	0.114458	0.100325	0.116433	0.144501	0.0255391	0.192719	0.28663	0.204518	0.224389	0.210468	0.173915	0.117488	0.187251	0.124554	0.132244	0.152189	0	0.197226	0.192045	0.195684	0.289166	0.170676	0.15083	0.0941399	0.155482	0.146249
MED13	0.352485	0.371589	0.258627	0.478157	0.425645	0.353044	0.394129	0.296624	0.24417	0.248786	0.231369	0.315987	0.472861	0.353004	0.321989	0.365837	0.72346	0.382095	0.334234	0.345303	0.306009	0.214154	0.424281	0.210358	0.2716	0.385338	0.773467	0.453481	0.470361	0.500991	0.506012	0.330377	0.28798	0.271109	0.412808	0.249577	0.253356	0.366565	0	0.397601	0.443988	0.441169	0.477211	0.535001	0.350079	0.232236	0.260719	0.33482
EFCAB3	0.018845	0.0138739	0.0217205	0.0272723	0.0176751	0.0178749	0.0140241	0.0141257	0.0125572	0.0104779	0.0126801	0.0136068	0.022928	0.0193664	0.0253774	0.0250081	0.119651	0.0149769	0.0219506	0.0158193	0.0137026	0.0127094	0.0105005	0.0196296	0.00940335	0.0168972	0	0.0157867	0.0233511	0.0288132	0.00380592	0.0248915	0.0103988	0.0291813	0.00816346	0.014035	0.0213092	0.0108913	0	0.0251269	0.0100978	0.00855391	0.0228742	0.00943333	0.0111744	0.00844614	0.0213447	0.0178593
METTL2A	0.0558661	0.0635997	0.0528676	0.0604489	0.0501598	0.0387649	0.0422509	0.056393	0.0567187	0.0529507	0.0372795	0.0575427	0.0712171	0.101887	0.0673789	0.0971919	0.120307	0.0805128	0.0683706	0.0510688	0.0727222	0.054506	0.0444368	0.0558011	0.0365977	0.056168	0	0.0455149	0.0685166	0.0440228	0.0607405	0.0875125	0.0647816	0.0393125	0.0415428	0.0550987	0.0665785	0.053661	0	0.103144	0.0915345	0.0500863	0.0839396	0.054811	0.0463215	0.0592634	0.047315	0.052979
TLK2	0.278807	0.308693	0.231803	0.365137	0.328937	0.306055	0.311191	0.259576	0.215572	0.209392	0.198803	0.281355	0.329747	0.295674	0.270107	0.306669	0.715975	0.322603	0.253439	0.296304	0.268483	0.189668	0.3073	0.163231	0.218802	0.285569	0.385652	0.386131	0.409105	0.43996	0.410966	0.290482	0.26468	0.230693	0.325047	0.219108	0.203282	0.270868	0	0.33422	0.33943	0.351119	0.428602	0.331709	0.260934	0.19238	0.204885	0.277021
MRC2	0.0106669	0.0135333	0.0133628	0.0266987	0.0299049	0.0120926	0.018951	0.0170494	0.0113481	0.0048241	0.00397443	0.0149655	0.0214746	0.0157483	0.0207045	0.0148802	0.0825032	0.0216093	0.0123442	0.0280114	0.0096645	0.0102417	0.00473569	0.00948236	0.0105664	0.00697082	0	0.0301019	0.0274768	0.014424	0.0208178	0.0161298	0.0159383	0.00501906	0.0230457	0.00758505	0.0162464	0.0188911	0	0.0132327	0.0180397	0.0265527	0.0451828	0.0128676	0.024366	0.0131619	0.00377004	0.231647
MARCH10	0.0164481	0.0258101	0.0179899	0.0250356	0.0389677	0.0206119	0.016173	0.0261455	0.0242129	0.00737319	0.0181472	0.0285808	0.0151188	0.0265008	0.0443369	0.0351136	0	0.0377826	0.019871	0.0266857	0.0209652	0.0201375	0.016571	0.0191975	0.0132606	0.0200944	0	0.0164252	0.0318675	0.0356208	0.0172764	0.0198336	0.0158544	0.0101528	0.0241375	0.0208906	0.0108516	0.0132182	0	0.0108921	0.0206018	0.0172584	0.0377726	0.00667047	0.0166124	0.0220192	0.0126219	0.0140451
TANC2	0.39931	0.405471	0.318018	0.543872	0.504557	0.411483	0.485293	0.371922	0.264107	0.320124	0.273776	0.378524	0.582665	0.399079	0.375507	0.40066	0.953845	0.383361	0.370954	0.39441	0.353184	0.269681	0.511785	0.187915	0.289022	0.476314	0.557061	0.56104	0.533778	0.604747	0.605861	0.337366	0.321275	0.293309	0.646452	0.303988	0.305684	0.477834	0	0.532385	0.533586	0.47198	0.583319	0.71113	0.394626	0.273585	0.372219	0.506554
CYB561	0.11847	0.139712	0.126422	0.177887	0.116984	0.110364	0.12158	0.157852	0.148693	0.0937271	0.0725235	0.0897773	0.119209	0.204034	0.14211	0.0957177	0.170778	0.13836	0.121193	0.139335	0.1102	0.10782	0.15182	0.114541	0.091886	0.133619	0.0701162	0.130089	0.169084	0.168263	0.174151	0.176742	0.136922	0.105488	0.0860704	0.0877857	0.0984467	0.0910584	0	0.15274	0.154782	0.0868342	0.128508	0.238881	0.161313	0.0998728	0.117839	0.117243
ACE	0.00435479	0.00818147	0.00718001	0.0116106	0.00563207	0.00227753	0.0140048	0.0149251	0.0144409	0.00593052	0.00598728	0.00894108	0.00168813	0.0384364	0.0153606	0.0160255	0.0815156	0.0197826	0.00516113	0.00998672	0.00586917	0.00866727	0	0.0133419	0.00607496	0.0017212	0	0.00548956	0.00738254	0.00444456	0.00437042	0.0130725	0.0109814	0.00657724	0.000558214	0.00340388	0.0169764	0.0126632	0	0.00867198	0.0140041	0.0100163	0.0218243	0.00728155	0.00227204	0.00724469	0.0131068	0.023216
AC113554.1	0.00192945	0.00119213	0.00287679	0.00207914	0.00106905	0	0.00355891	0.0014348	0.0015321	0	0	0	0	0.00147145	0.00238078	0.00185924	0	0.00167749	0.00231825	0.00166121	0.000276932	0.00101609	0	0	0.0007312	0.00185226	0	0.00215983	0.00635985	0.00118463	0	0.000363739	0.00195675	0.000396927	0	0.00117903	0.000814793	0.000214628	0	0	0.00537674	0	0.0020741	0	0.0018651	0.000657129	0	0.0134618
KCNH6	0.0069923	0.00622178	0.00940277	0.00822714	0.00975767	0.00352634	0.00184805	0.00714733	0.0054116	0.001466	0.00298492	0.00139731	0.00536715	0.00464567	0.00704717	0.00771135	0	0.0070468	0.00319577	0.00404801	0.00327947	0.00428496	0.00165024	0.0033046	0.00374366	0.00782784	0	0.00763923	0.00996119	0.00777101	0.00605067	0.00272781	0.0067736	0.00401522	0.00775365	0.00304695	0.00476812	0.00720133	0	0.0125484	0.00205927	0.00174158	0.00930976	0.00474621	0.00446791	0.00194164	0	0.0210108
DCAF7	0.259473	0.272233	0.217409	0.308016	0.289921	0.228942	0.329085	0.237452	0.207535	0.203882	0.187248	0.225556	0.324176	0.291061	0.278722	0.307192	0.378153	0.290069	0.265998	0.275883	0.26367	0.188117	0.339668	0.162705	0.216728	0.268684	0.904168	0.295961	0.314604	0.311106	0.368519	0.29041	0.234749	0.196905	0.300632	0.19881	0.22214	0.282801	0	0.336452	0.373401	0.296548	0.3667	0.371308	0.25815	0.184246	0.186887	0.40149
TACO1	0.0225676	0.0250663	0.0203854	0.0361412	0.0257184	0.02615	0.04826	0.0334181	0.027929	0.0291886	0.0279941	0.0138409	0.0499151	0.0641704	0.0281053	0.0486696	0.119651	0.0256696	0.0458407	0.0233511	0.0327673	0.0262544	0.0495908	0.0370087	0.025008	0.0242238	0	0.0148766	0.0256126	0.021935	0.0477191	0.0395796	0.027154	0.0285306	0.045357	0.0242335	0.0336535	0.0405784	0	0.0289373	0.0557109	0.0184416	0.0353789	0.0432407	0.0328994	0.0243777	0.0383568	0.0415887
MAP3K3	0.287704	0.308463	0.238432	0.354653	0.331017	0.248952	0.297747	0.251037	0.22295	0.204723	0.18022	0.289106	0.362211	0.339012	0.311268	0.324883	0.589066	0.304041	0.256942	0.336388	0.268355	0.217774	0.341306	0.195391	0.206044	0.286996	0.203905	0.328701	0.383807	0.396772	0.38116	0.269711	0.26338	0.224635	0.358455	0.243274	0.214506	0.310237	0	0.320676	0.387388	0.325425	0.458229	0.322244	0.257802	0.188401	0.26575	0.287035
STRADA	0.00579531	0.0082093	0.00580835	0.0112131	0.0096971	0.00527211	0.00616367	0.0104925	0.00782792	0.00341845	0.00253882	0.00280717	0.00426587	0.0147042	0.00870316	0.0106986	0	0.00493348	0.011139	0.00725744	0.010287	0.00841589	0.0073754	0.00787814	0.00512535	0.00636244	0	0.00643024	0.0122696	0.0147615	0.00707552	0.0119823	0.00914852	0.00482667	0	0.00353168	0.00677962	0.0044851	0	0.00768553	0.00399826	0.00889639	0.0190125	0.0103758	0.0115454	0.00822633	0.000617148	0.00563644
AC046185.1	0.00347346	0.00418542	0.00365048	0.00648068	0.00067337	0.00611035	0	0.00315153	0.00410345	0.000760126	0.00172659	0.000298512	0.00286029	0.0108754	0.00455294	0.00314174	0	0.00326813	0.00599237	0.00170293	0.00185966	0.00106186	0.00442948	0	0	0.00129832	0	0.00229113	0.00494139	0.00334322	0.00211929	0.00888338	0.00217172	0.00115353	0	0.00370441	0.00165931	0.00171662	0	0.00329937	0.00504587	0.00116551	0.00338985	0.000940592	0.00148049	0.00238607	0.00123922	0.00217025
CCDC47	0.0896424	0.0794272	0.07115	0.132765	0.107227	0.0846046	0.112181	0.0999307	0.0933653	0.0588202	0.0759769	0.0730555	0.0774817	0.163892	0.0923077	0.158894	0	0.128372	0.123527	0.0955788	0.103366	0.0885962	0.0588036	0.0900271	0.0755684	0.0636991	0.21971	0.0823106	0.138527	0.10659	0.0777965	0.136184	0.0792779	0.0694785	0.059487	0.0667422	0.106442	0.0939101	0	0.116233	0.0998417	0.0693551	0.16589	0.0638607	0.0656536	0.0713534	0.0479878	0.0778423
DDX42	0.232944	0.225895	0.183771	0.277096	0.22933	0.234076	0.233537	0.216361	0.177952	0.160839	0.18123	0.211923	0.257063	0.258711	0.224613	0.230812	0	0.26692	0.243361	0.252772	0.214976	0.168697	0.221283	0.123689	0.202187	0.19355	0.0649394	0.251262	0.307894	0.295664	0.304134	0.250674	0.193932	0.195506	0.230648	0.166077	0.18492	0.24224	0	0.290202	0.252855	0.223055	0.331785	0.242594	0.222882	0.15005	0.208559	0.232165
FTSJ3	0.0479456	0.0221536	0.0286138	0.0392749	0.0311489	0.0347728	0.0519714	0.0273494	0.0169965	0.0270066	0.0165366	0.0199649	0.0372796	0.0471487	0.0296753	0.0136569	0	0.0402239	0.053303	0.0265791	0.0168235	0.0258085	0.0355161	0.0224376	0.0408835	0.0379016	0	0.0336536	0.0386916	0.0233907	0.0256757	0.0250438	0.0232881	0.0165748	0.0221521	0.0205922	0.0348508	0.0312659	0	0.0352316	0.025781	0.0233053	0.0263475	0.0368093	0.0185752	0.0364901	0.0130962	0.0343407
PSMC5	0.0663908	0.0524193	0.0520728	0.0899818	0.0688198	0.0655877	0.118611	0.0777633	0.0539271	0.0298225	0.0481886	0.0305188	0.107458	0.0925187	0.0594928	0.0490407	0	0.0622701	0.104635	0.0398257	0.0516449	0.0452881	0.044301	0.0445499	0.0766225	0.0643923	0.0859405	0.0678982	0.0949921	0.0494743	0.10998	0.0899932	0.0597743	0.0364151	0.0515424	0.0501692	0.0996768	0.0761592	0	0.0732007	0.080804	0.0314303	0.0796266	0.0996861	0.05908	0.0427554	0.0345577	0.0270731
SMARCD2	0.128888	0.130993	0.0893636	0.0766426	0.107077	0.0688541	0.0981532	0.11375	0.0767966	0.0609529	0.0478148	0.0835091	0.0809942	0.193048	0.101386	0.108098	0.156771	0.124284	0.108913	0.118409	0.111118	0.10202	0.110327	0.0511635	0.0700435	0.133496	0.137095	0.116897	0.154356	0.144416	0.163586	0.157078	0.119554	0.0632148	0.134928	0.0891007	0.0854799	0.0981145	0	0.168213	0.122318	0.130533	0.21774	0.117125	0.101909	0.067648	0.0423097	0.0522239
CD79B	0	0.00112546	0	0	0	0	0	0	0	0	0	0	0	0	0.00123659	0	0	0	0	0	0	0	0	0	0	0	0	0	0	0	0	0	0	0	0	0	0	0	0	0	0	0	0	0	0	0	0	0
SCN4A	0.00156703	0.00151064	0.00173909	0.00259369	0.00323322	0.000353161	0.00199261	0.00134959	0.00145313	0	0.0004285	0	0	0.00280326	0.00208357	0	0	0.000772421	0.00137464	0	0.000209331	0.000264006	0.000989313	0	0	0.00541615	0	0.00155608	0.00434702	0.00206299	0	0.0034137	0.00203676	0.0091624	0	0	0.000641765	0.00205487	0	0	0.00233102	0.000321547	0.000244363	0.0036734	0.000540517	0.00243859	0	0.00908536
PRR29	0.00101482	0.00217201	0.00174346	0.00508256	0.00735339	0.00201251	0	0.00460619	0.00709058	0.000462753	0.00325739	0.00221194	0.00121808	0.00477332	0.00613724	0.00441822	0	0.00952278	0.00303193	0.00512337	0.00150275	0.00155299	0.000388325	0.00207873	0.00033783	0.00406637	0	0.000271292	0.00425871	0.00333815	0.00221282	0.00259005	0.00305942	0.00156354	0	0.00481552	0.00116397	0.00300944	0	0.0021413	0.00394482	0.000420633	0.00849257	0	0.00155829	0.000657129	0.00208306	0.00126253
ICAM2	0.000834399	0.00073285	0.000382511	0.000195025	0.00113042	0.000403699	0	0.000743343	0.00184899	0.000337683	0.000358426	0.00168265	0	0.0021097	0	0.00145874	0.0555363	0.000440122	0.00112605	0	0.00159636	0.000745368	0	0.000471279	0.000379133	0.0042973	0	0.000998245	0.0030147	0.0046035	0.00609438	0.000886661	0.000488854	0	0	0	0.000318926	0.00263839	0	0.000376188	0	0	0.00403378	0.00243755	0	0.000590007	0	0.00112941
ERN1	0.0580584	0.0685107	0.0460351	0.0711629	0.0474642	0.0530031	0.046763	0.0517355	0.0516636	0.0562399	0.0449952	0.0379317	0.0614956	0.0795024	0.0563122	0.0604521	0	0.0722349	0.0514627	0.0614336	0.0424945	0.0580077	0.0784195	0.048984	0.0349096	0.0412106	0	0.0512969	0.0668263	0.0488142	0.071431	0.0597124	0.0655378	0.042899	0.0543314	0.0631296	0.0436801	0.0679296	0	0.0609545	0.0739053	0.0353686	0.0818269	0.0677953	0.0419711	0.0408007	0.0448535	0.0872734
TEX2	0.174485	0.211486	0.167579	0.231142	0.234954	0.207958	0.198383	0.18265	0.164509	0.16294	0.145423	0.153611	0.228992	0.215922	0.192952	0.208993	0.252633	0.171911	0.171405	0.19984	0.194635	0.136183	0.187215	0.130614	0.153621	0.188619	0.095536	0.202575	0.213285	0.231529	0.258191	0.190487	0.170353	0.189832	0.143615	0.160158	0.148301	0.204182	0	0.215812	0.25728	0.13778	0.217555	0.281583	0.18303	0.129357	0.135732	0.208756
PECAM1	0.00868942	0.0116302	0.0136224	0.0275096	0.0237205	0.00474596	0.0319814	0.0112691	0.00978465	0.00726492	0.00549353	0.0121705	0.0071732	0.0225294	0.011875	0.0158348	0	0.00866074	0.0124112	0.0110018	0.00768398	0.0106658	0.00718192	0.0109697	0.00791286	0.00660992	0	0.0212492	0.0205794	0.0145723	0.0165321	0.0148782	0.010281	0.0107256	0.00462499	0.0114923	0.00779111	0.011764	0	0.00369897	0.00130643	0.0137386	0.020933	0.0108446	0.00529263	0.00463914	0.0254034	0.0449597
MILR1	0.00255342	0.00155815	0.00360673	0.0046179	0.00458793	0.00293138	0.00408049	0.00284122	0.0019806	0.001142	0.000303454	0	0.00243526	0	0.000985582	0.00192504	0	0.0050442	0.00164788	0.00166285	0	0.00184794	0.00178668	0.000614111	0.00047202	0.00110702	0	0.00267891	0.00222391	0.00490261	0.0114313	0.00235046	0.00115807	0.00256781	0	0.00240266	0.00192493	0.00221205	0	0	0.00456623	0.00303692	0	0	0.00081183	0.00123134	0.00175121	0.00279724
POLG2	0.0579409	0.0707601	0.0514646	0.0712614	0.0834951	0.0684564	0.0292875	0.0602397	0.0644521	0.0395878	0.0393887	0.0595644	0.0635516	0.0853722	0.061823	0.100053	0.210334	0.0963157	0.0606764	0.0757941	0.0601643	0.0611124	0.0518015	0.0345356	0.0522972	0.058873	0.240217	0.0655405	0.0755735	0.0667497	0.0844147	0.0840545	0.0522412	0.0445404	0.0551707	0.04879	0.0415148	0.0640438	0	0.103747	0.0816455	0.0408468	0.0882927	0.0555715	0.0496156	0.0318237	0.0405212	0.0904817
DDX5	0.350731	0.389033	0.268229	0.510972	0.448341	0.388576	0.439265	0.31254	0.242663	0.263217	0.226756	0.304434	0.467464	0.352122	0.320048	0.376496	0.560483	0.382772	0.323484	0.386487	0.3331	0.225136	0.377754	0.159928	0.29569	0.38333	0.581876	0.516659	0.476379	0.543704	0.554007	0.244993	0.282608	0.302535	0.449054	0.275095	0.242384	0.401743	0	0.393473	0.480404	0.371114	0.533185	0.599893	0.378675	0.216142	0.265031	0.311965
CEP95	0.269752	0.231256	0.204644	0.283728	0.273482	0.251617	0.32675	0.215571	0.189843	0.183392	0.170847	0.228033	0.301601	0.234696	0.238159	0.257631	0.404982	0.279173	0.24611	0.220048	0.216098	0.178408	0.246919	0.16635	0.213207	0.226978	0.113527	0.25086	0.338666	0.317601	0.267172	0.235807	0.207923	0.195234	0.28069	0.195608	0.19603	0.289001	0	0.266882	0.290135	0.26366	0.354969	0.334944	0.240554	0.171342	0.148937	0.324635
SMURF2	0.24648	0.272038	0.214866	0.337691	0.285794	0.276552	0.205918	0.237478	0.20913	0.184043	0.17723	0.209568	0.232863	0.280761	0.243006	0.310089	0.4094	0.304888	0.237499	0.263305	0.231888	0.170855	0.270263	0.143908	0.194564	0.268627	0.479875	0.339713	0.339622	0.360788	0.311733	0.253343	0.228686	0.186863	0.250855	0.20332	0.191142	0.248467	0	0.273555	0.284226	0.283094	0.401668	0.287671	0.236632	0.174698	0.20356	0.199759
LRRC37A3	0.331762	0.388145	0.271776	0.449704	0.410128	0.357177	0.399625	0.301278	0.238795	0.247448	0.235129	0.316096	0.368899	0.325528	0.346844	0.375865	0.580617	0.413439	0.330254	0.375356	0.327669	0.211553	0.444196	0.181954	0.265036	0.346274	0.316449	0.482781	0.479309	0.475909	0.621542	0.299434	0.285668	0.280125	0.396313	0.248106	0.241345	0.365315	0	0.381269	0.43609	0.453025	0.472413	0.512459	0.346593	0.188295	0.283723	0.309184
GNA13	0.103875	0.129251	0.125934	0.161725	0.184392	0.144408	0.202703	0.127037	0.112022	0.111527	0.107474	0.0921231	0.154093	0.130938	0.122939	0.178399	0.201607	0.14222	0.133394	0.128299	0.132406	0.0947066	0.0855605	0.0858619	0.0935231	0.115176	0.911425	0.225412	0.176901	0.20705	0.095797	0.156143	0.116797	0.106775	0.10433	0.0865793	0.126015	0.148423	0	0.147045	0.0967947	0.141225	0.177148	0.159658	0.135282	0.105068	0.107939	0.141131
RGS9	0.0122452	0.0210627	0.0139367	0.024993	0.0107808	0.0100467	0.0180473	0.0229941	0.0178976	0.0171962	0.0108361	0.0151779	0.0114792	0.0194148	0.0143651	0.00830722	0.0785877	0.0215602	0.0146684	0.0159813	0.00845737	0.0108941	0.0128051	0.0268814	0.00848711	0.0126497	0	0.0280693	0.0257095	0.0307048	0.0367176	0.0256793	0.0199053	0.0198057	0.0236571	0.0137254	0.0339675	0.00905344	0	0.0343314	0.0118062	0.0177765	0.0233472	0.0301144	0.0259854	0.0057271	0.00524727	0.037709
AXIN2	0.0439853	0.0543814	0.0518116	0.0644689	0.0624487	0.0655605	0.0741882	0.0690489	0.0534413	0.0432342	0.0452738	0.0347314	0.0626928	0.0364116	0.035631	0.0472338	0	0.0625458	0.0681327	0.0375307	0.0529949	0.0360647	0.0527017	0.0322461	0.0422484	0.0630973	0.0255391	0.0554642	0.0664111	0.0509371	0.0693091	0.0847216	0.050375	0.0384749	0.037966	0.0454296	0.048539	0.0657028	0	0.0999854	0.0492497	0.0398436	0.0724355	0.0632939	0.0730195	0.0467002	0.0417796	0.0421011
AC004805.1	0.22408	0.263011	0.217537	0.303157	0.273042	0.167331	0.328177	0.196329	0.218837	0.193866	0.157795	0.276785	0.274117	0.260258	0.294997	0.272776	0.0825032	0.293367	0.210265	0.265411	0.218757	0.218767	0.307813	0.196693	0.155877	0.229368	0.0859405	0.259928	0.295799	0.320225	0.327025	0.216902	0.243743	0.24256	0.328401	0.209987	0.216797	0.248909	0	0.246023	0.341742	0.300322	0.318231	0.264617	0.237672	0.227251	0.296538	0.235039
CEP112	0.467092	0.525996	0.428557	0.612929	0.560825	0.511441	0.512374	0.434269	0.37958	0.354176	0.366444	0.49019	0.64159	0.470649	0.448128	0.536745	0.902374	0.577746	0.438728	0.510773	0.475342	0.368018	0.549454	0.294438	0.426402	0.540602	0.79831	0.600908	0.672025	0.681217	0.740601	0.501678	0.438154	0.355403	0.643318	0.3979	0.387143	0.539883	0	0.495311	0.661567	0.592465	0.672896	0.623974	0.471431	0.367889	0.439903	0.484887
APOH	0.00457326	0.0074512	0.00553152	0.0151086	0.00983491	0.00426084	0.00536418	0.00705168	0.00343851	0.00215083	0.000766598	0.00494154	0.000580174	0.0120953	0.00322447	0.00408262	0	0.0030275	0.00831174	0.00206639	0.0036057	0.00540529	0.00370911	0.00393797	0.00563196	0.00143243	0	0.00648029	0.0108089	0.011181	0.00237744	0.00333144	0.00195621	0.000696733	0.00377484	0.00257157	0.00398931	0.0024694	0	0.00187873	0	0.00411617	0.000808726	0.00233605	0.00368435	0.00245649	0.00156311	0.00196169
PRKCA	0.39638	0.386885	0.319439	0.504586	0.500669	0.408878	0.381879	0.394788	0.332781	0.413508	0.289747	0.397714	0.474071	0.450943	0.443235	0.492317	0.440095	0.419458	0.348901	0.415095	0.409035	0.330645	0.490453	0.307745	0.304134	0.365397	0.383556	0.477332	0.473434	0.462129	0.418821	0.322138	0.375147	0.335438	0.397349	0.394902	0.305246	0.364996	0	0.482686	0.553503	0.374786	0.397479	0.49345	0.339463	0.28529	0.472101	0.410674
CACNG5	0.00182494	0.00363656	0.00482831	0.00758697	0.00490912	0.00762077	0	0.00160916	0.00174597	0.00305113	0.00201507	0.00273677	0	0.00480515	0.000619586	0.00415111	0	0	0.00144234	0.00315362	0.00480059	0.00375493	0.00292896	0.00273221	0.00168892	0.00599498	0	0.00260311	0.0109529	0.00512723	0.003686	0.00291903	0.00150727	0.00189221	0	0.00200801	0.00136244	0.00179531	0	0.00152528	0.00165573	0.00265469	0.000574771	0.00315783	0.00153206	0.00107664	0.00227296	0.00646775
CACNG4	0.0106858	0.0188372	0.0165884	0.0285364	0.0454831	0.00981022	0.026592	0.0175506	0.0223837	0.0165308	0.011448	0.0133337	0.0184666	0.0197069	0.0145133	0.0317805	0.0548626	0.0226269	0.0054286	0.014719	0.0247204	0.0121232	0.0373753	0.0431899	0.0126769	0.0237927	0	0.0265031	0.0231421	0.0097142	0.0294638	0.0194898	0.011078	0.0111957	0.00850197	0.0113474	0.0159835	0.0103449	0	0.0054174	0.0461463	0.0169379	0.0144689	0.0239659	0.00695559	0.0236938	0.00938172	0.0547392
CACNG1	0	0.000836634	0	0.00215602	0.000472408	0.00309728	0	0.000263666	0.000446689	0	0.000750553	0	0	0	0.000142505	0	0	0.0019601	0.000607332	0	0.00171246	0.00114258	0.00368768	0.00534975	0	0.00218754	0	0.000264303	0.000181158	0.000998709	0	0.0015853	0.000217542	0	0	0.000938952	0.000262645	0.000866496	0	0	0	0	0	0	0	0.0013579	0	0.00144388
HELZ	0.344618	0.354857	0.260658	0.465686	0.434572	0.397652	0.402592	0.303949	0.236753	0.259592	0.227972	0.310484	0.471543	0.344928	0.31288	0.35553	0.540651	0.384533	0.348228	0.35604	0.298615	0.209308	0.385597	0.173668	0.277442	0.353472	0.392627	0.502888	0.47938	0.493811	0.497969	0.303433	0.280746	0.238479	0.429097	0.250642	0.247268	0.335404	0	0.344514	0.424015	0.42458	0.441645	0.508876	0.324452	0.228752	0.265312	0.308545
PSMD12	0.214617	0.181647	0.169809	0.256785	0.215926	0.25869	0.237107	0.198565	0.153173	0.151836	0.177249	0.157453	0.23982	0.221612	0.152958	0.230954	0.0768982	0.193741	0.252671	0.157274	0.178817	0.142874	0.150135	0.140349	0.208577	0.212665	0.285648	0.229452	0.329033	0.185993	0.235929	0.221127	0.173935	0.121011	0.195996	0.136461	0.180599	0.198579	0	0.256711	0.181958	0.2082	0.294871	0.247677	0.187047	0.143137	0.0843302	0.216077
PITPNC1	0.186541	0.245845	0.196248	0.356409	0.367238	0.247761	0.276534	0.234108	0.244823	0.237775	0.134471	0.226588	0.290668	0.230228	0.253391	0.26772	0.255914	0.211933	0.161292	0.248585	0.263289	0.211494	0.296803	0.139938	0.176304	0.242789	0.113527	0.320998	0.314787	0.33568	0.296121	0.234572	0.253051	0.196621	0.249994	0.242952	0.190146	0.259082	0	0.322117	0.247426	0.192744	0.278631	0.312611	0.202355	0.21803	0.349291	0.328407
NOL11	0.0679222	0.0890299	0.0675494	0.130546	0.0832787	0.104498	0.0764311	0.069425	0.0752109	0.0739037	0.0725197	0.0492487	0.11672	0.0941001	0.0737432	0.104402	0	0.094927	0.105732	0.0816999	0.0755752	0.0614293	0.0637159	0.060096	0.087895	0.0778017	0.0952794	0.108535	0.0986987	0.114217	0.0898607	0.0945512	0.0784425	0.0462746	0.0468603	0.059332	0.0798819	0.0821844	0	0.0828398	0.0766858	0.0646266	0.0956143	0.130883	0.0850192	0.059832	0.0583669	0.0735765
BPTF	0.355856	0.338251	0.258537	0.509279	0.46444	0.39946	0.412568	0.307456	0.240019	0.278043	0.230487	0.338574	0.49188	0.263556	0.33665	0.417805	0.83854	0.39733	0.338472	0.377011	0.304985	0.20438	0.497049	0.171339	0.279464	0.372774	0.32726	0.494701	0.518553	0.59686	0.572076	0.290937	0.261482	0.237146	0.505944	0.247073	0.22163	0.36105	0	0.424993	0.580551	0.46367	0.52126	0.551707	0.327476	0.22122	0.270161	0.340579
C17orf58	0.0308617	0.0283178	0.0278388	0.0385753	0.0348347	0.0273909	0.0362042	0.0432725	0.0277403	0.0176218	0.0312093	0.0194685	0.0450402	0.0430216	0.0172578	0.0537507	0	0.0285085	0.0609306	0.0331348	0.0268758	0.0244019	0.00865909	0.0355602	0.0427333	0.0202084	0	0.0179127	0.0318693	0.0365683	0.0340246	0.0522269	0.0171276	0.015105	0.0089704	0.00982384	0.0283372	0.0222957	0	0.0473241	0.0535082	0.0285397	0.0326287	0.0303163	0.0307676	0.0212744	0.00719316	0.0285254
KPNA2	0.0504868	0.0637246	0.0602042	0.0948483	0.0755664	0.0844555	0.10435	0.074458	0.0691839	0.0569999	0.0591068	0.0297958	0.0903982	0.0510338	0.0480199	0.0598964	0.0700046	0.0448581	0.104762	0.0409604	0.0720079	0.0496079	0.0198904	0.0352492	0.0824571	0.0692331	0	0.0844787	0.131365	0.0801343	0.0841852	0.102069	0.0565033	0.0413725	0.0473505	0.0421033	0.0813992	0.0685723	0	0.066579	0.0513644	0.0525232	0.109628	0.0725504	0.0681497	0.0339541	0.0386332	0.0704173
AMZ2	0.109676	0.0695557	0.0728996	0.116252	0.0956198	0.0952333	0.171312	0.115885	0.0688751	0.0754898	0.0741486	0.0579257	0.125217	0.134989	0.0862791	0.115243	0.285494	0.102955	0.10375	0.0999535	0.0967374	0.054765	0.0801569	0.0485062	0.0996966	0.0911074	0.113527	0.100803	0.113348	0.123618	0.174219	0.0997509	0.0881427	0.0676593	0.0810196	0.0429927	0.098893	0.101413	0	0.0970645	0.0896018	0.0751098	0.145457	0.146737	0.102085	0.0488792	0.0385672	0.0693304
ARSG	0.231715	0.253783	0.211528	0.296046	0.2766	0.179928	0.141666	0.226389	0.207064	0.176263	0.161589	0.223653	0.243565	0.352177	0.317171	0.314389	0.0785877	0.382039	0.225329	0.273805	0.267488	0.216684	0.2751	0.179346	0.147763	0.184722	0.0824366	0.192099	0.278809	0.250327	0.243076	0.257877	0.242382	0.164618	0.262075	0.232779	0.149012	0.207909	0	0.199438	0.341498	0.293357	0.38256	0.150624	0.160162	0.204496	0.205359	0.162419
SLC16A6	0.0470437	0.0706266	0.0561709	0.0584521	0.0617704	0.0567462	0.031946	0.063761	0.0559344	0.0634325	0.0351625	0.0655162	0.0992766	0.0844692	0.0710782	0.0996455	0.238027	0.118583	0.0658029	0.0738379	0.0760409	0.0654343	0.0579627	0.0402313	0.0699403	0.0663821	0.34506	0.0418731	0.0581771	0.0559868	0.025953	0.0450419	0.0443242	0.046668	0.0208901	0.0554985	0.0277423	0.0402956	0	0.0489813	0.0917645	0.0239458	0.0567561	0.0663048	0.05618	0.0520415	0.0687744	0.083043
WIPI1	0.0890622	0.0943117	0.124832	0.158538	0.120846	0.0927831	0.19242	0.144563	0.112643	0.0989224	0.0862833	0.110287	0.159278	0.197483	0.130223	0.167761	0.216402	0.179408	0.144879	0.127938	0.107786	0.115394	0.108034	0.103144	0.0963409	0.0918929	0.240217	0.112974	0.166177	0.162295	0.207005	0.18982	0.139682	0.129653	0.124086	0.0931278	0.155934	0.189006	0	0.1642	0.167708	0.12775	0.179742	0.170363	0.130712	0.107758	0.104721	0.0806528
PRKAR1A	0.30106	0.280329	0.234248	0.4261	0.380733	0.361045	0.383185	0.282541	0.214473	0.224464	0.254396	0.232443	0.362654	0.274225	0.234622	0.310938	0.265521	0.286285	0.321245	0.284135	0.292171	0.196343	0.300453	0.165106	0.285395	0.335697	0.195592	0.414478	0.445112	0.391458	0.369447	0.272709	0.251444	0.197152	0.299511	0.204166	0.242071	0.301526	0	0.314893	0.287167	0.299271	0.37546	0.464028	0.317857	0.185971	0.168029	0.245616
FAM20A	0.0452029	0.0400847	0.0436345	0.0799754	0.0407499	0.0417696	0.0194483	0.0416353	0.0364099	0.0297405	0.0422643	0.054222	0.029318	0.0711685	0.0731162	0.090872	0	0.0621866	0.0517385	0.0726616	0.0552242	0.0432295	0.0421514	0.0273103	0.0348687	0.0546847	0.0859405	0.0181053	0.0462706	0.0570373	0.045234	0.0645229	0.0378414	0.0188616	0.0109229	0.0327455	0.0488582	0.0359475	0	0.0300206	0.0603985	0.0321617	0.0655913	0.0164153	0.0168851	0.0166884	0.0271225	0.018218
ABCA8	0.037153	0.0396171	0.0215997	0.0432674	0.0473076	0.0298118	0.0265898	0.0249058	0.0158215	0.00378126	0.0134541	0.0227257	0.0228217	0.0214639	0.022967	0.0113992	0	0.0096906	0.0113347	0.00943657	0.00845634	0.0117686	0.0258829	0.00715406	0.0269711	0.0295078	0.095536	0.0366896	0.0643937	0.059062	0.0280579	0.0149294	0.0136878	0.0175509	0.0226994	0.00196027	0.0134051	0.00819682	0	0.0026619	0.0109386	0.00433423	0.0212986	0.0201693	0.00680296	0.012714	0.0109675	0.0137617
ABCA9	0.26358	0.225435	0.174635	0.20514	0.213882	0.260911	0.200346	0.214487	0.145595	0.157872	0.150369	0.205765	0.274538	0.200743	0.251126	0.200632	0.491966	0.233846	0.172728	0.200606	0.180959	0.179052	0.267293	0.125823	0.195769	0.259047	0.0649394	0.228462	0.234172	0.312311	0.287202	0.166312	0.162421	0.163227	0.339938	0.183859	0.15409	0.263199	0	0.244666	0.24727	0.256246	0.241892	0.266754	0.171641	0.17773	0.155182	0.202496
ABCA6	0.234605	0.218493	0.182187	0.210732	0.225673	0.291573	0.198281	0.210493	0.15212	0.197919	0.165795	0.188803	0.253668	0.231945	0.215203	0.225856	0.329646	0.269299	0.217969	0.204113	0.21121	0.162263	0.257945	0.123822	0.190636	0.216486	0.295362	0.24642	0.196568	0.335922	0.231604	0.199427	0.167713	0.180971	0.259667	0.207895	0.18655	0.281176	0	0.257182	0.23695	0.251044	0.282776	0.307892	0.1933	0.179606	0.0961158	0.253974
ABCA10	0.400735	0.424563	0.310189	0.393075	0.381413	0.395967	0.27576	0.321359	0.24842	0.310566	0.264612	0.380084	0.510963	0.395187	0.367477	0.340334	0.378952	0.429644	0.329584	0.361422	0.320384	0.25714	0.375491	0.19222	0.272505	0.408168	0.446897	0.474219	0.451305	0.492854	0.513386	0.345751	0.309454	0.271122	0.539973	0.300621	0.264748	0.400539	0	0.418769	0.42626	0.442583	0.501667	0.426299	0.288613	0.261493	0.285347	0.33476
ABCA5	0.358249	0.368628	0.254635	0.511947	0.464814	0.377712	0.373543	0.290453	0.235665	0.249791	0.209888	0.32617	0.474521	0.320382	0.33213	0.391699	0.594574	0.387178	0.334065	0.414557	0.341716	0.179446	0.410406	0.140088	0.280246	0.368484	0.684367	0.501407	0.483821	0.553745	0.570728	0.271565	0.283023	0.232894	0.495352	0.272107	0.240008	0.366869	0	0.393378	0.482547	0.438887	0.506335	0.539542	0.345678	0.209859	0.268998	0.30985
MAP2K6	0.217504	0.229581	0.224097	0.249179	0.227062	0.282017	0.236841	0.206104	0.16585	0.191229	0.157234	0.139005	0.216999	0.166811	0.186532	0.229865	0.287357	0.20749	0.196522	0.218908	0.162665	0.189306	0.220972	0.118534	0.207715	0.215969	0.712098	0.349145	0.284993	0.357205	0.254138	0.218792	0.235208	0.238934	0.290119	0.178951	0.211438	0.24807	0	0.26487	0.225749	0.270862	0.311533	0.335249	0.253572	0.102538	0.196814	0.255852
KCNJ16	0.00319717	0.00572663	0.00272251	0.0040799	0.00576726	0.00546247	0.00766757	0.00630268	0.0010011	0.000467376	0.00196496	0.000625116	0	0	0.00248025	0.000813229	0	0.0010944	0.00176639	0.00300529	0.00364869	0.00104657	0.00758212	0	0.00198669	0.00724474	0	0.00272536	0.00557677	0.0104015	0.00219188	0.00295389	0.0017521	0.000773562	0	0.000374931	0.000939379	0	0	0.000688962	0.00118667	0.00170899	0	0.00571983	0.00115252	0.00192688	0.000730872	0.0039881
KCNJ2	0.0400391	0.0442169	0.0446835	0.0500236	0.0436215	0.0512887	0.0850172	0.0558009	0.027622	0.0256659	0.0304484	0.0365266	0.0341567	0.0334091	0.036697	0.0541526	0.311563	0.0180233	0.0843604	0.0330364	0.0614488	0.0486865	0.0439446	0.0299559	0.047666	0.017742	0.0255391	0.0532648	0.065802	0.0738088	0.0359831	0.0504437	0.0467223	0.0411211	0.0372856	0.0300025	0.0644578	0.0871417	0	0.124962	0.058242	0.0542667	0.0594848	0.0768312	0.0712148	0.0298765	0.0815311	0.100997
SOX9	0.0203967	0.0121128	0.0121655	0.0343241	0.0318735	0.0173374	0.0519611	0.0269501	0.0184192	0.00989958	0.0226606	0.0242496	0.026725	0.00828903	0.0216879	0.0112206	0.0571376	0.00619307	0.0149758	0.0118502	0.0194525	0.0152759	0.0220273	0.0121605	0.0232493	0.0278287	0.0859405	0.0337295	0.0384743	0.0484746	0.0418895	0.0423923	0.0174654	0.0209509	0.0208443	0.0162894	0.0154491	0.0238435	0	0.0201175	0.0185086	0.0171737	0.0294453	0.023581	0.0311678	0.0163984	0.0247198	0.0158183
SLC39A11	0.23592	0.351244	0.258146	0.471188	0.458753	0.208234	0.238013	0.376132	0.404397	0.258721	0.224382	0.331476	0.428292	0.342649	0.372344	0.410088	0.362014	0.385031	0.254005	0.483685	0.381624	0.230277	0.394282	0.300731	0.208185	0.226412	0.515995	0.265311	0.371723	0.412525	0.46021	0.250059	0.282205	0.309569	0.434867	0.314279	0.239754	0.357111	0	0.404593	0.496649	0.300312	0.405953	0.249135	0.286878	0.310208	0.353603	0.3095
SSTR2	0.0570218	0.0728936	0.0709322	0.141708	0.135484	0.0684351	0.14751	0.128102	0.128509	0.0565402	0.0665513	0.0606053	0.110556	0.113177	0.133579	0.12969	0.131342	0.111497	0.114144	0.12614	0.14107	0.111558	0.0841988	0.170664	0.116682	0.0508643	0.095536	0.0672489	0.101968	0.0984102	0.186051	0.134826	0.0782458	0.0678233	0.0882743	0.0945028	0.121028	0.105756	0	0.196574	0.142672	0.0710574	0.19255	0.0650325	0.108512	0.205983	0.0633327	0.145755
COG1	0.191196	0.207334	0.135911	0.231738	0.253834	0.191944	0.164564	0.178512	0.159468	0.112563	0.119111	0.120961	0.204665	0.249935	0.214776	0.225022	0.115076	0.2478	0.172889	0.221441	0.181686	0.119513	0.133645	0.130945	0.132621	0.210047	0	0.19839	0.19784	0.256114	0.211128	0.204073	0.141621	0.0907813	0.130644	0.121364	0.123486	0.154853	0	0.165093	0.210546	0.100098	0.305623	0.141505	0.105511	0.108058	0.103604	0.094026
FAM104A	0.0929649	0.0883421	0.087284	0.116435	0.0912174	0.0956433	0.122286	0.117826	0.0953872	0.0651025	0.0824981	0.0892424	0.0904026	0.143026	0.0952611	0.136037	0.0820714	0.131379	0.126176	0.0921291	0.105996	0.0750877	0.0613349	0.0924465	0.0836432	0.0781651	0.224925	0.10325	0.159818	0.0970913	0.156012	0.155971	0.0755307	0.0778234	0.0555908	0.0686212	0.0940493	0.103803	0	0.115022	0.116166	0.0858925	0.17446	0.101611	0.0836336	0.0701364	0.0713023	0.115118
C17orf80	0.0903081	0.0891982	0.0896084	0.104415	0.0962757	0.0811061	0.0834888	0.091195	0.0840035	0.0625899	0.0817412	0.0797844	0.103206	0.12292	0.0879419	0.109535	0	0.117211	0.103474	0.102687	0.0722474	0.0812515	0.0911792	0.0655915	0.0656805	0.0591846	0	0.104959	0.114171	0.084293	0.0890229	0.109165	0.0788536	0.0741495	0.0890117	0.0697683	0.0773221	0.0972867	0	0.129753	0.0804118	0.0902944	0.14541	0.0839178	0.0922179	0.0730611	0.075971	0.0890893
CPSF4L	0.000583616	0.00283767	0.00132687	0.00243096	0.000565293	0	0	0.000934811	0.00129335	0	0	0	0	0.00136759	0.0010378	0.000926346	0	0.00117368	0	0.00074108	0.000321577	0.000180224	0	0.000449765	0.0020561	0.00515092	0	0.00223961	0.00211268	0	0	0.00817969	0.000975676	0	0	0.000336717	0.000656606	0.0005283	0	0.00213673	0.000569881	0	0.00383635	0	0	0.0012253	0	0.00992042
CDC42EP4	0.023375	0.0150257	0.0282158	0.0223496	0.0334431	0.0209359	0.0613125	0.0320611	0.0286746	0.0328106	0.0168977	0.00970432	0.0329316	0.0401426	0.0416449	0.0244135	0	0.0287218	0.029453	0.014947	0.0357595	0.020107	0.0357021	0.0191629	0.0260487	0.0327682	0	0.023355	0.0349336	0.0333027	0.0492131	0.0399663	0.0164131	0.0295952	0.0175722	0.0188769	0.0375119	0.0277393	0	0.0441603	0.0216649	0.0172327	0.0496264	0.037875	0.0318057	0.0331084	0.00990351	0.0543812
SDK2	0.0664497	0.087655	0.0735747	0.113947	0.10615	0.0516552	0.172128	0.126588	0.107477	0.0687711	0.0889907	0.0996703	0.112328	0.155151	0.147651	0.148549	0.131445	0.172023	0.0769069	0.101206	0.092378	0.067432	0.107622	0.0803099	0.0345915	0.0823646	0	0.0770699	0.0865588	0.105392	0.1565	0.0749167	0.12491	0.13732	0.106081	0.0918758	0.12562	0.161384	0	0.0765951	0.152352	0.123076	0.147914	0.0897065	0.0816611	0.18004	0.129794	0.15826
RPL38	0.0999668	0.0926169	0.0943009	0.298007	0.170035	0.158415	0.178174	0.150746	0.0924251	0.0497782	0.0668851	0.0370924	0.0921837	0.134768	0.0692292	0.0968151	0.215866	0.114935	0.191691	0.0964071	0.132179	0.0578357	0.0600991	0.0752024	0.118319	0.0864649	0.0255391	0.143148	0.23064	0.160314	0.093329	0.134899	0.0757366	0.0343831	0.0449441	0.0423104	0.13104	0.0959021	0	0.125818	0.0968387	0.0353445	0.200083	0.120293	0.156138	0.069692	0.0913061	0.0580003
TTYH2	0.0291588	0.028599	0.0238803	0.0427972	0.0386645	0.0248552	0.0271364	0.0334566	0.0220471	0.0133799	0.0121929	0.0115657	0.0265445	0.0390236	0.0237965	0.0184229	0	0.021987	0.0214472	0.016938	0.0240819	0.0140321	0.0318366	0.017529	0.0240064	0.0264629	0	0.0235005	0.0401465	0.0606146	0.0487124	0.0350192	0.0237759	0.0129097	0.0167004	0.00364709	0.0142062	0.0180247	0	0.0105487	0.0102182	0.0136012	0.0119109	0.0261398	0.00834965	0.0511385	0.0165559	0.0475405
DNAI2	0.00263551	0.00211553	0.00405044	0.0135377	0.0103032	0.000968903	0.000694819	0.00431941	0.00379246	0.00129008	0.00146346	0.00110093	0.00112774	0.019505	0.002874	0.010729	0	0.00927587	0.00663248	0.00763839	0.00255176	0.00503389	0.00379986	0.00309324	0.0069881	0.00484105	0	0.00461971	0.00912223	0.000880406	0.00258979	0.00517093	0.00238807	0	0	0.00312774	0.00296086	0.000235714	0	0.00535089	0.00416321	0.00421907	0.0139324	0.00200899	0.0048166	0.00471214	0	0.0294121
KIF19	0.00504615	0.00987796	0.00275795	0.00456446	0.00327034	0.00181776	0.00927644	0.0109548	0.00247341	0	0	0	0	0.00690338	0.0034168	0.00315516	0	0	0.00464726	0.0118734	0.00183924	0.0049972	0.000823365	0.000569446	0.00175835	0.00077235	0	0.00275082	0.00577398	0.00470805	0.00109716	0.0138405	0.00472061	0.000987488	0	0.000533233	0.00166544	0.00177888	0	0.0102346	0	0	0.00416585	0.00475609	0.000578234	0.00219737	0	0.00234307
BTBD17	0.000960939	0	0.00131068	0.00215962	0	0.00117893	0.00868616	0.00131661	0.00146181	0	0.000444907	0.00126618	0	0.00103769	0.00135285	0.000468803	0	0.000624513	0	0.00184856	0	0.000836123	0	0.00136012	0.00176741	0	0	0.00140724	0	0.000967317	0.00133371	0.00328714	0.000104949	0	0.00859708	0.00107904	0.00143537	0	0	0	0	0	0	0.000402721	0.00143994	0.000940779	0	0
GPRC5C	0.00191964	0.000883536	0.00143394	0.00919364	0.0026138	0.00532837	0.00325201	0.00292262	0.00230627	0.000451271	0.000648376	0.000383542	0.00797728	0	0.00187991	0.00184906	0	0.00148303	0.000526963	0.00113444	0.00019624	0.00229821	0.00344968	0.000877419	0.00135946	0.00260634	0	0.00529586	0.00679073	0.00334187	0.00165199	0.00610825	0.00406784	0.000258211	0	0.0020595	0.00112366	0.00186159	0	0.000895995	0.00833982	0	0.000818575	0	0	0.00137193	0.00171554	0.00605796
CD300A	0.000809581	0.00194956	0.000604336	0.00351584	0.001227	0	0	0.00098696	0.00141809	0	0.000386441	0	0	0.00825868	0.00210716	0.000808607	0	0.000649034	0.000754374	0	0.00206604	0.00213231	0.000307187	0.00197825	0.00251378	0.00123988	0	0.001465	0.00232496	0.00540011	0	0.00132416	0.0028413	0	0	0	0.000211912	0.000607878	0	0	0	0	0.00544918	0	0	0.000492353	0.00276645	0.000662855
CD300LB	0.00315902	0.00589691	0.00499299	0.00158597	0.00341586	0.00141012	0.000796396	0.00261659	0.00279309	0.000154711	0.00283324	0.00290324	0.000756717	0.00139766	0.00819334	0.0043823	0	0.00750894	0.00134977	0.00239025	0.00420258	0.00310045	0.00572417	0.00125131	0.00129255	0	0	0.00068456	0.00351952	0.0059892	0.00217124	0.00457992	0.00399546	0.00218737	0.0082357	0.0014746	0.00361533	0.00408737	0	0	0.00458493	0.00495298	0.00681655	0.00480598	0.00520819	0.00577545	0.0034116	0.0149765
CD300C	0	0	0.000244578	0.000444001	0.000411774	0.000262328	0.000822928	0.000287572	0.00244973	0	0.000324521	0	0	0.00228946	0.00129267	0.00101012	0	0.000385776	0.000318112	0	0.000593124	0.000111726	0	0.0013557	0	0	0	0	0	0.00253672	0.0029534	0.000561388	0.00150305	0.000292287	0	0	0.000363248	0	0	0	0	0.00275121	0.00178559	0	0	0	0	0
CD300E	0.000477991	0	0.00273503	0.000371024	0.000506088	0.00107697	0.00254079	0.00067167	0.0019653	0	0.000415362	0.000190754	0.00135161	0.00276356	0.00156353	0.00703299	0	0.000975131	0.00230528	0.00058498	0.00218867	0.000775517	0.00267572	0	0.001028	0	0	0.000247424	0.000954065	0.000647084	0	0.00547553	0.00111345	0.00186107	0	0.000568437	0.00121771	0.000357822	0	0.00139236	0.000917015	0.00116261	0	0.00520976	0.00141371	0.00126364	0.00752434	0.00196265
RAB37	0.204767	0.237129	0.18717	0.220139	0.224964	0.16823	0.15679	0.179382	0.180892	0.18019	0.125531	0.164255	0.289049	0.271984	0.303679	0.233011	0.436678	0.268298	0.15055	0.245696	0.186414	0.214995	0.262135	0.15674	0.114072	0.180292	0.113527	0.193382	0.179776	0.224942	0.191728	0.169843	0.208001	0.15313	0.309485	0.196497	0.128999	0.162891	0	0.107849	0.203572	0.245088	0.201458	0.244311	0.17214	0.10761	0.210512	0.176662
CD300LF	0.00291264	0.00717104	0.0181471	0.0286949	0.0202553	0.00952557	0.00102171	0.0109172	0.0160731	0.00125913	0.00221093	0.00463975	0.00105063	0.0512684	0.0104069	0.0254076	0	0.0280159	0.0151092	0.0123887	0.0194224	0.011982	0.00064234	0.00957304	0.00135579	0.00141676	0	0.0212513	0.0139614	0.00624772	0.00366418	0.015198	0.00875939	0.00934932	0.00785734	0.00440729	0.00685854	0.00364606	0	0.00799706	0.0055737	0.0103056	0.0178054	0.0025192	0.00271358	0.0158982	0.0111572	0.00543002
SLC9A3R1	0.00317582	0.00735305	0.00610445	0.00389017	0.00585942	0.00314657	0.00595556	0.00415809	0.00670523	0.00469968	0.00200134	0.00137819	0.00321017	0.00367329	0.00603479	0.00501376	0	0.0005431	0.00555029	0.00283638	0.00680195	0.00732095	0.00223618	0.00543423	0.00585402	0.00342424	0	0.0131345	0.0128599	0.0120728	0.00347303	0.00787516	0.00436666	0.00388549	0.00565328	0.00343847	0.00698813	0.00840954	0	0.00571129	0.00071255	0	0.00824355	0.0283172	0.00713371	0.00371241	0.00880121	0.00573828
NAT9	0.0737198	0.0991373	0.0973758	0.193297	0.150099	0.0960065	0.086958	0.126341	0.131244	0.0581403	0.0671628	0.0453569	0.102274	0.199426	0.102337	0.187798	0.0700046	0.148032	0.117401	0.0859645	0.112584	0.0841343	0.0432835	0.0902644	0.062246	0.0639641	0	0.100679	0.20397	0.114034	0.111303	0.144298	0.0916376	0.0588033	0.0453045	0.0633722	0.0931321	0.108927	0	0.0977331	0.149484	0.0797493	0.221476	0.110446	0.0783246	0.0540136	0.0616972	0.0537127
TMEM104	0.0362329	0.0386029	0.0481447	0.0532589	0.0599778	0.0252965	0.047967	0.0368643	0.0591069	0.0277029	0.0340756	0.0272043	0.0510291	0.0710265	0.0669311	0.0645384	0	0.0630987	0.0438058	0.041523	0.0359461	0.0590209	0.0458107	0.0458595	0.0150973	0.03009	0	0.0209687	0.0267783	0.0340465	0.0430033	0.0320206	0.0464205	0.0397507	0.0376644	0.0417674	0.0340253	0.0513782	0	0.0450897	0.0995599	0.0322647	0.0411295	0.0559153	0.0240082	0.03424	0.0696343	0.0431651
GRIN2C	0.00502599	0.00123605	0.00608162	0.0153289	0.0125147	0.00878842	0.00495983	0.0131581	0.00726731	0.00605234	0.00554887	0.00302252	0.0149023	0.0118274	0.00476401	0.0129426	0.0792727	0.0127024	0.00455584	0.00295109	0.0215664	0.00980148	0.00932651	0.0171589	0.000959737	0.00322166	0	0.0160012	0.0156117	0.0142615	0.029985	0.0233085	0.0150954	0.00953175	0.00134135	0.00194863	0.00267505	0.00584421	0	0.011844	0.00296013	0.0183872	0.00501974	0.00924766	0.00113379	0.00727925	0.00639723	0.00858717
FDXR	0.0127862	0.0102153	0.0090635	0.0150715	0.0167708	0.00574003	0.0186399	0.0146249	0.0118092	0.013263	0.00825742	0.00794058	0.023098	0.0127096	0.0137783	0.0166358	0	0.00989945	0.00966085	0.0066044	0.0171473	0.011191	0.00597407	0.013493	0.00871322	0.00555708	0	0.0136185	0.0104575	0.0162613	0.0201062	0.0169363	0.0095751	0.00465672	0.0011244	0.0040035	0.0112391	0.0097001	0	0.0196336	0.00971585	0.0144947	0.02703	0.00637642	0.00750035	0.0066994	0.00762004	0.007099
FADS6	0.0344389	0.0436928	0.0547338	0.0604481	0.0544966	0.0368175	0.0377487	0.0566813	0.0545728	0.0428165	0.0321211	0.0472862	0.0702176	0.101374	0.0635019	0.0880836	0.239401	0.0760776	0.0339394	0.0565086	0.0502059	0.0723153	0.0683835	0.0412406	0.0250213	0.0450235	0	0.0368783	0.0390338	0.0476869	0.0651681	0.0773651	0.0627298	0.049471	0.0687391	0.0555048	0.057153	0.064032	0	0.0813474	0.0808175	0.0457723	0.0751209	0.0468557	0.0356392	0.0730249	0.0793879	0.0685096
OTOP2	0.000404909	0	0	0.00111084	0	0.000904942	0.000419722	0.00032468	0.00156786	0	0.000244645	0	0	0.00506846	0	0.00135751	0	0	0.000132561	0	0	0	0	0	0	0.000238624	0	0.00070978	0	0.0003984	0	0.000419298	8.14657e-05	0	0	0	0.000388181	0.0024144	0	0	0.00190387	0	0	0	0.000500688	0	0	0.000933967
OTOP3	0.000642471	0.00511391	0.00195835	0.00456837	0.00454526	0.00027754	0.00445576	0.000691199	0.00186374	0.000383093	0.00037571	0	0.000911589	0.00128895	0.000313632	0.00156797	0	0.00468355	0.00174901	0	0.000242672	0	0	0.00293418	0.00181757	0.00192909	0	0.00246606	0.00681348	0.000956172	0	0.00137313	0.000648005	0	0	0.000193936	0.00103104	0	0	0.00164147	0	0	0	0	0.00653039	0.000646287	0.00254823	0.00913036
HID1	0.132755	0.158855	0.12323	0.164619	0.175372	0.138998	0.207173	0.174222	0.151348	0.111229	0.117562	0.0993875	0.231645	0.188495	0.179238	0.222677	0.146175	0.213489	0.177449	0.162103	0.160116	0.116213	0.129935	0.112475	0.123997	0.127754	0.0255391	0.196531	0.206727	0.204205	0.271588	0.19109	0.149312	0.14228	0.137442	0.121523	0.148565	0.181454	0	0.193235	0.188352	0.197571	0.242098	0.247217	0.160104	0.0908637	0.234798	0.124368
CDR2L	0.0424507	0.0425756	0.0355414	0.0394625	0.0469826	0.0309523	0.0404294	0.0476494	0.0462144	0.0292276	0.0277074	0.0338688	0.0632847	0.045678	0.0329606	0.0503005	0	0.0492612	0.0509924	0.0444966	0.0515985	0.0346599	0.0264987	0.0173132	0.0466411	0.0392719	0	0.0436506	0.0625474	0.035768	0.056463	0.0528442	0.0338069	0.0368116	0.0157044	0.0388445	0.0474671	0.035184	0	0.0463826	0.0501755	0.0175897	0.0663995	0.0572175	0.0461828	0.0156739	0.0463265	0.0473099
MRPL58	0.0319037	0.0291633	0.0326195	0.0523363	0.0384251	0.0316414	0.0777893	0.0494512	0.0415486	0.0309531	0.0336041	0.0219703	0.0555665	0.0665781	0.0395498	0.0646552	0.197665	0.0623415	0.0621593	0.0307155	0.034317	0.042096	0.046197	0.0356172	0.0413494	0.0235562	0	0.0432637	0.041835	0.0282806	0.0292049	0.0355543	0.0383192	0.0274037	0.0282723	0.0301865	0.0448466	0.0617583	0	0.0387538	0.0585432	0.0360952	0.0546702	0.0511975	0.0286203	0.0365594	0.0453888	0.0419868
KCTD2	0.130354	0.132839	0.134107	0.201015	0.174293	0.148976	0.228896	0.160164	0.114589	0.10186	0.131458	0.111663	0.153762	0.159487	0.112024	0.181074	0.137199	0.1611	0.197155	0.127214	0.149159	0.114025	0.133772	0.101294	0.15227	0.137207	0	0.182469	0.21371	0.149085	0.21742	0.199295	0.135344	0.109235	0.115073	0.105186	0.143732	0.152295	0	0.182238	0.119791	0.115189	0.211368	0.197338	0.172092	0.102207	0.0438219	0.11062
ATP5PD	0.0914561	0.0837326	0.0702514	0.122102	0.111213	0.0954023	0.102967	0.0933191	0.0723627	0.0453635	0.0565372	0.045013	0.0943478	0.122364	0.0913317	0.112119	0.222902	0.119368	0.110836	0.0906032	0.0827112	0.061033	0.0553201	0.079603	0.094434	0.0748013	0.121093	0.0763251	0.146477	0.105873	0.11405	0.0864538	0.0653384	0.052517	0.0557186	0.0545682	0.0807032	0.0810435	0	0.0964559	0.119447	0.0842056	0.119328	0.0707782	0.0693228	0.0539475	0.0475627	0.0444606
SLC16A5	0.00493427	0.00134514	0.00285782	0.00505908	0.00529456	0.00456082	0.00373076	0.00087696	0.00323863	0.00261811	0.00213108	0.000146518	0.00887444	0.00326484	0.0115057	0.00322349	0	0.00867607	0.00181093	0.00566446	0.00197564	0.001982	0.00302689	0.00305306	0.000371944	0.000916292	0	0.00187985	0.00719012	0.00245136	0	0.00652099	0.00311404	0.00310896	0	0.00200019	0.00245893	0.00204606	0	0.00457193	0.00419327	0.00075632	0.00183006	0.00705362	0.0040077	0.0021035	0.00268639	0.0104135
ARMC7	0.0233895	0.0200235	0.0369234	0.038393	0.0323642	0.025415	0.0320634	0.031473	0.0307296	0.0239733	0.0213988	0.014238	0.0238582	0.0469035	0.0414367	0.0453591	0	0.03544	0.037633	0.0341758	0.036893	0.0249751	0.047653	0.0319069	0.0184837	0.0252152	0	0.0226152	0.033529	0.0233675	0.0391494	0.0315778	0.0290919	0.0353942	0.0209477	0.0182126	0.0357372	0.032245	0	0.0532704	0.0333989	0.0155945	0.0470514	0.0392691	0.0379044	0.0141448	0.0273987	0.0828431
NT5C	0.0288812	0.0210175	0.0350481	0.0963795	0.0757905	0.0388563	0.0254913	0.0607852	0.0779008	0.0171435	0.0362952	0.013422	0.0518148	0.140228	0.0560987	0.108809	0	0.121881	0.0815673	0.0574319	0.0787522	0.0395508	0.0101076	0.0630195	0.0182286	0.0343071	0	0.0286693	0.0514385	0.0536809	0.0371342	0.0774808	0.0316268	0.0180195	0.010468	0.0297313	0.0362337	0.0322738	0	0.0591233	0.0491076	0.0287338	0.0808539	0.0279764	0.021998	0.028513	0.00758491	0.00910629
JPT1	0.107857	0.0808224	0.0877775	0.126735	0.0971818	0.102182	0.181057	0.125015	0.105679	0.0803292	0.0952058	0.0792043	0.112599	0.123008	0.108646	0.136403	0.279254	0.119813	0.176999	0.0839195	0.11221	0.0912309	0.114238	0.093283	0.126653	0.104651	0.0255391	0.111252	0.138002	0.0817438	0.17518	0.144608	0.0882799	0.0777024	0.080583	0.0780373	0.117718	0.115717	0	0.148891	0.108939	0.0830107	0.137209	0.150321	0.117275	0.0831222	0.0519441	0.109783
SUMO2	0.0484888	0.0532327	0.0481123	0.0706971	0.0548788	0.0419955	0.0795404	0.0562978	0.0553016	0.0475203	0.0384147	0.0474931	0.0489911	0.0884663	0.0488831	0.0850614	0	0.0722494	0.0759415	0.0401116	0.0632299	0.0466599	0.0543917	0.046396	0.030248	0.0549964	0	0.0448179	0.0677834	0.0491377	0.0705218	0.0772907	0.0391418	0.0500245	0.0439043	0.0499162	0.0652379	0.0663348	0	0.0807714	0.0598669	0.0461042	0.0801197	0.0409384	0.0553271	0.0537041	0.0440769	0.0553237
NUP85	0.131036	0.140907	0.0929684	0.147289	0.131291	0.0937207	0.0888816	0.123757	0.109257	0.0703435	0.0745854	0.0972355	0.111054	0.13485	0.126712	0.15613	0	0.165426	0.112116	0.12567	0.11704	0.0892605	0.109742	0.09773	0.0763281	0.114179	0.095536	0.0928598	0.158907	0.172066	0.124388	0.142574	0.113973	0.0875456	0.115664	0.0811509	0.0836642	0.099034	0	0.124692	0.130975	0.108275	0.208908	0.0874796	0.0882213	0.0937382	0.0778542	0.0655465
GGA3	0.144014	0.194103	0.129073	0.154461	0.196957	0.138604	0.201534	0.157231	0.146548	0.105887	0.105417	0.0869178	0.173693	0.163962	0.183312	0.176906	0	0.167589	0.182739	0.173258	0.155758	0.140609	0.137305	0.112049	0.120628	0.142188	0.095536	0.137314	0.215121	0.175831	0.173036	0.175272	0.165891	0.137889	0.13781	0.123417	0.158938	0.170754	0	0.176318	0.191094	0.158362	0.202104	0.186053	0.183625	0.121106	0.165867	0.149279
MRPS7	0.0611288	0.0575606	0.0505636	0.117699	0.0460632	0.0705273	0.0788376	0.0852912	0.0916046	0.0433003	0.0481488	0.0343558	0.0708524	0.15315	0.0568024	0.11426	0.140347	0.101519	0.141518	0.0762031	0.0780062	0.0588159	0.042658	0.0666962	0.0630167	0.0371748	0.0768974	0.0587411	0.100366	0.032704	0.0636075	0.137601	0.0593132	0.049744	0.0431887	0.0439848	0.111678	0.09633	0	0.0924513	0.0750974	0.0332771	0.15283	0.100144	0.0644064	0.0718231	0.0279159	0.0519132
MIF4GD	0.0396701	0.0323413	0.0245389	0.0378723	0.0299993	0.0246589	0.0229183	0.0258352	0.0379621	0.0108694	0.0211835	0.0149295	0.0163817	0.110799	0.0451615	0.0799758	0.103777	0.0575898	0.0442965	0.0351917	0.0300128	0.0249679	0.0315502	0.033159	0.0156487	0.0427296	0	0.0149608	0.0436549	0.0431384	0.0188906	0.0638788	0.0251125	0.0089445	0.0326619	0.0185685	0.0266565	0.028067	0	0.0243447	0.0410334	0.0180657	0.0706792	0.0269672	0.012434	0.0209877	0.0175958	0.0811745
SLC25A19	0.0140867	0.0188841	0.0185535	0.0230981	0.0252407	0.0216005	0.0190147	0.0222185	0.0228065	0.0195415	0.0147029	0.0136251	0.0106365	0.0170883	0.0281797	0.0226363	0.0548626	0.0248962	0.0236429	0.0169869	0.0216689	0.0122438	0.0180556	0.0188143	0.0110128	0.0218435	0	0.0225684	0.0245527	0.0223145	0.0295732	0.0290705	0.0163793	0.0160068	0.00872379	0.0135904	0.0184949	0.02176	0	0.0328116	0.0230177	0.00718903	0.0237118	0.0143208	0.0214587	0.0179142	0.0190724	0.0144247
GRB2	0.271305	0.261192	0.233188	0.326584	0.30868	0.241569	0.256114	0.247679	0.212524	0.201273	0.199457	0.2349	0.299861	0.290742	0.260784	0.327814	0.329643	0.316452	0.286595	0.275716	0.265322	0.194024	0.328121	0.146516	0.225752	0.25396	0.216386	0.299234	0.340186	0.364024	0.41157	0.257555	0.237567	0.228633	0.25132	0.197418	0.227432	0.266546	0	0.316553	0.318345	0.263252	0.38095	0.316094	0.267052	0.186002	0.203947	0.238813
TMEM94	0.147915	0.192465	0.12636	0.185025	0.193786	0.140067	0.182834	0.151594	0.144459	0.109168	0.092689	0.114724	0.184808	0.19887	0.178353	0.141372	0.177248	0.16975	0.128673	0.16358	0.128267	0.111332	0.109009	0.0937954	0.113313	0.140086	0.0701162	0.210485	0.22475	0.198355	0.199682	0.170314	0.171285	0.149646	0.147189	0.116734	0.140259	0.178622	0	0.19006	0.218451	0.157701	0.204515	0.205941	0.149288	0.100196	0.138554	0.113466
CASKIN2	0.0193641	0.0204099	0.0206276	0.0226296	0.0217021	0.0165688	0.0277248	0.0226808	0.017025	0.0110575	0.0199759	0.0172995	0.0372971	0.0181643	0.02066	0.0169973	0.0885302	0.027448	0.023936	0.016572	0.0276502	0.012713	0.022944	0.0142815	0.0140961	0.016753	0	0.0135635	0.0215323	0.0266931	0.0211485	0.0471716	0.0192752	0.0115363	0.0151823	0.0110809	0.0218818	0.0278133	0	0.0431258	0.0272714	0.0203414	0.0226411	0.0136219	0.0162601	0.015064	0.0251225	0.00867378
TSEN54	0.0978042	0.10557	0.085625	0.152598	0.11818	0.0822598	0.122469	0.113033	0.116605	0.0684054	0.0701803	0.0642514	0.1163	0.177899	0.145247	0.164217	0	0.156619	0.110086	0.131654	0.105108	0.0839417	0.0537505	0.089268	0.065118	0.0912623	0.173185	0.119652	0.133991	0.132131	0.121144	0.180159	0.0921835	0.0745993	0.0513877	0.0858483	0.127092	0.125283	0	0.146953	0.154076	0.109609	0.162445	0.129556	0.113438	0.066998	0.103528	0.0704037
LLGL2	0.0163152	0.0244265	0.018612	0.0271334	0.0323033	0.0130274	0.0683417	0.0253103	0.0219294	0.0153347	0.011487	0.0127651	0.0260173	0.0487537	0.0346873	0.0267427	0	0.0402526	0.0172586	0.00777979	0.0177559	0.0218239	0.0154679	0.0154582	0.00203171	0.0129499	0.0649394	0.0208004	0.0287163	0.0305477	0.0233822	0.0279198	0.0245599	0.018089	0.0227365	0.0103724	0.0387946	0.039008	0	0.0131703	0.0249174	0.0360347	0.053664	0.011769	0.0509971	0.0138656	0.0111102	0.0741923
MYO15B	0.00894874	0.0082568	0.0134347	0.0232773	0.0164969	0.00502657	0.00684121	0.0164935	0.0103493	0.00550136	0.00300248	0.0146781	0.00387401	0.0313171	0.00815502	0.0083302	0	0.0102174	0.00787465	0.00502713	0.0133983	0.00808055	0.00394202	0.0121379	0.00265489	0.00581785	0	0.0103777	0.0189657	0.0278061	0.015385	0.0235208	0.013534	0.00704915	0.00170988	0.00866169	0.00873104	0.00312055	0	0.03425	0.00645325	0.00820188	0.0176068	0.00318835	0.0065457	0.00921026	0.00965723	0.0118782
RECQL5	0.0809292	0.0989359	0.0550378	0.0757569	0.0774203	0.070983	0.0402448	0.076251	0.0655955	0.0694496	0.0622913	0.0826917	0.116501	0.109577	0.0911361	0.0666093	0.0785877	0.0992291	0.0631295	0.0935962	0.067694	0.054853	0.0862579	0.0509749	0.0565312	0.0936224	0	0.0712812	0.0737832	0.120246	0.0833391	0.0477876	0.0807238	0.0585251	0.0583449	0.068086	0.0363408	0.0890778	0	0.0533773	0.110249	0.0851782	0.0611533	0.0632119	0.0626397	0.0346542	0.0711653	0.0634204
SMIM5	0.00135642	0	0.000192482	0.000952987	0.00153277	0.000443201	0.00329492	0.00255487	0.000657567	0.00074482	0.000278393	0	0	0	0.000299383	0.00195923	0	0	0.00142949	0.000529645	0	0.00170504	0.00538802	0	0	0	0	0.000729214	0.00165909	0.00175192	0.00469899	0.00131316	0.000688999	0.0012433	0	0	0	0.000753317	0	0	0	0	0	0	0.000608572	0.000845982	0.00208571	0.00018065
SMIM6	0.000242581	0.00162387	0	0.000709526	0.000784018	0	0	0.0004816	0	0	0	0	0	0.0014807	0	0	0	0	0	0	0.000315446	0.000966634	0	0	0	0	0	0.00074111	0.000866575	0.000911749	0	0	0.000106379	0.000843543	0.00513856	0	0	0	0	0	0	0	0.00387485	0.005062	0.000650618	0	0	0.000691773
SAP30BP	0.124656	0.142669	0.121083	0.177946	0.136951	0.131533	0.108185	0.145534	0.127393	0.107563	0.0977312	0.114562	0.128232	0.205388	0.165357	0.17029	0.108739	0.16802	0.145688	0.157446	0.143889	0.101818	0.140863	0.103877	0.10002	0.115153	0.173185	0.135359	0.120289	0.189878	0.166818	0.156291	0.118512	0.101832	0.114013	0.106731	0.0923164	0.138014	0	0.144625	0.226253	0.125871	0.207501	0.137772	0.107307	0.0888815	0.129165	0.123181
ITGB4	0.00894151	0.0106379	0.00706115	0.017839	0.0130633	0.00916917	0.0221815	0.0141768	0.0110248	0.00418044	0.00307854	0.00529624	0.0111026	0.0175434	0.00660114	0.0153738	0.0793539	0.00524658	0.00668417	0.00373	0.00960217	0.00986488	0.0112054	0.00506446	0.00425439	0.0019468	0	0.0190518	0.0189898	0.0307367	0.0350513	0.0100516	0.0119466	0.00712622	0.00603182	0.0100128	0.00552591	0.00671633	0	0.0075089	0.00562853	0.00968162	0.0161757	0.00432742	0.00414388	0.0026032	0.0115505	0.0265673
GALK1	0.0144111	0.0137808	0.0106271	0.0135239	0.0221128	0.0137459	0.0153773	0.0228979	0.0212785	0.00742803	0.0089565	0.00904527	0.0111913	0.0298396	0.0224103	0.0279777	0	0.0381605	0.0323284	0.0138659	0.0135956	0.00788871	0.0103457	0.0162381	0.00972958	0.0231349	0	0.021069	0.0191792	0.0187068	0.0108857	0.0302513	0.0154735	0.00644151	0.0166263	0.00710765	0.0107947	0.00742648	0	0.0315471	0.0267901	0.010799	0.0272183	0.0127234	0.0141343	0.00952852	0.0032169	0.0096047
H3F3B	0.232477	0.210403	0.20822	0.295464	0.207515	0.292124	0.264673	0.299058	0.233514	0.195356	0.242534	0.121393	0.257358	0.313671	0.150757	0.290066	0.280256	0.275116	0.353973	0.183594	0.25365	0.228588	0.134807	0.212631	0.231919	0.206117	0.231617	0.230246	0.32686	0.211769	0.243173	0.298555	0.174262	0.118516	0.0924653	0.129623	0.239476	0.194821	0	0.297417	0.191413	0.184927	0.38997	0.23716	0.244867	0.213132	0.100639	0.209852
UNK	0.177181	0.210043	0.143592	0.1962	0.200821	0.150748	0.163069	0.182436	0.148322	0.128264	0.111667	0.181546	0.221552	0.226676	0.212983	0.231233	0.1989	0.233811	0.175807	0.220209	0.169635	0.107483	0.219206	0.118359	0.104286	0.161733	0.0859405	0.15738	0.200178	0.257808	0.229506	0.137329	0.144256	0.122175	0.14323	0.148051	0.125958	0.172637	0	0.18016	0.244688	0.177012	0.21503	0.173184	0.147768	0.116333	0.210288	0.104137
UNC13D	0.0122806	0.0210081	0.0146681	0.0160019	0.00718784	0.0159618	0.0284499	0.0224759	0.0112446	0.00861829	0.00836962	0.0174625	0.0111597	0.0297506	0.0161229	0.00751797	0	0.0183	0.0161796	0.0143869	0.00949427	0.015549	0.0348691	0.00575927	0.0117472	0.0111307	0	0.0257593	0.015457	0.0264541	0.0271334	0.0201197	0.0163684	0.0107749	0.00642536	0.00785646	0.0147193	0.019621	0	0.00721622	0.0149522	0.0157139	0.0313402	0.0214414	0.0102492	0.0170915	0.00909898	0.106164
WBP2	0.279601	0.20879	0.208661	0.248131	0.217926	0.317499	0.370971	0.282011	0.169129	0.184624	0.218016	0.147302	0.339825	0.181162	0.178702	0.182984	0.258742	0.170305	0.321641	0.205877	0.24576	0.190247	0.235742	0.123038	0.293027	0.254566	0.106504	0.365907	0.381927	0.245254	0.361613	0.244035	0.207687	0.148936	0.178509	0.128336	0.231643	0.218806	0	0.265261	0.182419	0.307185	0.300653	0.419043	0.336904	0.166605	0.135019	0.264764
TRIM47	0.00621384	0.00728351	0.00904619	0.00824218	0.00917794	0.012508	0.011181	0.0167766	0.0102223	0.00464529	0.00450257	0.0108247	0.0113541	0.0262527	0.00516281	0.014336	0	0.0179072	0.0148273	0.00958103	0.0202765	0.0114509	0.00922449	0.00330508	0.0124631	0.0251	0	0.0144884	0.0169691	0.00630141	0.0246826	0.0159082	0.0117372	0.00840548	0.0148704	0.00901266	0.00962266	0.0209994	0	0.00574286	0.00993001	0.00148735	0.0247303	0.017133	0.0133321	0.00152063	0.00269746	0.0111822
TRIM65	0.0443039	0.0450856	0.0433778	0.0542322	0.0471752	0.039511	0.0648995	0.060988	0.0629612	0.0446353	0.0387696	0.0313634	0.0462469	0.0769344	0.0647463	0.0726145	0.267185	0.0703615	0.0584596	0.0351456	0.0425142	0.0553832	0.0434939	0.0571705	0.0340458	0.0413843	0	0.0371378	0.05406	0.041452	0.0673777	0.0946345	0.0529849	0.0725326	0.04138	0.0384463	0.0718968	0.0538185	0	0.0766825	0.0701559	0.0509546	0.0929712	0.0546049	0.0365071	0.0400861	0.0578051	0.0579209
MRPL38	0.00150509	0.00119305	0.00210685	0.00519434	0.00260103	0.00291157	0.0158656	0.00261889	0.00635714	0.0011088	0.000388325	0.000637319	0.00612953	0.00377136	0.00390998	0.00870472	0	0.00483894	0.00472584	0.00180727	0.00558301	0.00486293	0	0.00332354	0.00335008	0.00818873	0	0.00230394	0.00199717	0.0047041	0.00845515	0.00256241	0.00487066	0	0	0	0.00566065	0.0050002	0	0	0.00544479	0.00486207	0.00171071	0.0050786	0.00265423	0.00119128	0.00114675	0.001851
AC087289.3	0.0188597	0.0190671	0.0242707	0.023554	0.0120602	0.00323305	0.0184456	0.0216374	0.0227763	0.00981393	0.01116	0.0197366	0.025574	0.0227577	0.048032	0.0219199	0	0.0262769	0.0181585	0.031587	0.0155649	0.041272	0.024838	0.019095	0.0140663	0.0199305	0	0.0152118	0.0222627	0.0314707	0.0472368	0.0377323	0.0428217	0.0268544	0.0574589	0.0250177	0.0262731	0.0474218	0	0.00815435	0.0419282	0.0315666	0.0262324	0.0428469	0.0266111	0.0145331	0.0511965	0.0401233
FBF1	0.0576645	0.0459964	0.0753361	0.0984668	0.0698771	0.0295905	0.0696206	0.0844427	0.0967531	0.0493024	0.0499234	0.0414322	0.0730819	0.144131	0.0894311	0.124143	0	0.101908	0.0780338	0.0612778	0.0577581	0.0856615	0.0537487	0.0877331	0.0423819	0.053618	0.088055	0.0421537	0.0774814	0.0590267	0.076166	0.103669	0.0895479	0.0748914	0.0842488	0.0490784	0.0732514	0.0754507	0	0.0918128	0.108015	0.0917861	0.114607	0.0400324	0.0516509	0.0653334	0.105962	0.0839013
ACOX1	0.150243	0.125632	0.127599	0.178227	0.16584	0.148464	0.112035	0.136152	0.123045	0.110704	0.112518	0.11129	0.151135	0.17987	0.134846	0.182111	0.0860523	0.186238	0.160849	0.145472	0.139186	0.101615	0.0993441	0.104014	0.111895	0.136551	0.119801	0.142216	0.162999	0.180242	0.161311	0.141111	0.125313	0.112474	0.0788559	0.115142	0.120868	0.118154	0	0.159509	0.17581	0.137654	0.163385	0.193585	0.118779	0.110848	0.0904922	0.146572
TEN1	0.0118876	0.0116834	0.0114707	0.0213392	0.0105807	0.0101012	0.0109897	0.0136295	0.0174175	0.00925899	0.00819442	0.00352337	0.0139137	0.0307845	0.0223782	0.0190172	0	0.0215601	0.0285213	0.0193194	0.0174581	0.012215	0.0187678	0.017276	0.00553091	0.00601366	0	0.0154626	0.0212744	0.0110782	0.0172985	0.0159616	0.0132995	0.011105	0.00850817	0.00549765	0.0137975	0.0161319	0	0.02176	0.0266519	0.0113996	0.0165992	0.0102989	0.006793	0.0172546	0.00716112	0.210638
CDK3	0.017846	0.0128862	0.0126371	0.0195119	0.0337417	0.0126711	0.0271585	0.0270853	0.0174468	0.00890117	0.0168382	0.0151873	0.0125733	0.0154694	0.0130895	0.0183855	0	0.0202817	0.0126046	0.0214659	0.013191	0.00894458	0.00627982	0.0164349	0.0155425	0.0122266	0	0.0206898	0.0152209	0.0330025	0.0208872	0.00948118	0.0231625	0.0072003	0.0212267	0.0102581	0.0093377	0.0115558	0	0.00448874	0.026866	0.029774	0.0299943	0.0409984	0.0102255	0.0166109	0.00723947	0.0116111
EVPL	0.00387066	0.00588587	0.00151292	0.00409569	0.00759518	0.00150433	0.00139738	0.00665686	0.00124339	0.00381155	0.000465229	0.00257468	0.0210712	0.00125595	0.00837916	0.0063304	0	0.00297684	0.00473958	0.00149664	0.00502585	0.00220526	0.000657196	0.000797047	0.00417314	0	0	0.00696753	0.009407	0.00720461	0.00376027	0.00188274	0.00302673	0.00160218	0.00374387	0.000129019	0.00690132	0.00183188	0	0	0	0.00173771	0.00281971	0.00498397	0.00273788	0.00276444	0.00167988	0.0490265
SRP68	0.113256	0.102258	0.0825558	0.112595	0.1126	0.121064	0.159227	0.114937	0.0933545	0.0890015	0.0948494	0.0948266	0.124579	0.11992	0.126581	0.113911	0	0.114322	0.160748	0.104277	0.0984637	0.0975006	0.102835	0.0689112	0.0979334	0.115217	0	0.115866	0.15037	0.108325	0.158137	0.138816	0.108101	0.0627248	0.0894926	0.0806242	0.125593	0.112011	0	0.111121	0.152481	0.0974373	0.137159	0.118891	0.1161	0.100765	0.08105	0.112223
ZACN	0.000909365	0.00180619	0.00292873	0.0049482	0.00476892	0.00199408	0.00401228	0.00154821	0.0013019	0.000570018	0.0024047	0.00228043	0.001128	0.00432979	0	0.00331353	0	0.00161293	0.000226167	0.00563997	0.000612416	0.000765044	0.00121352	0.00418861	0.000284527	0	0	0.00294637	0.00275847	0.00320631	0.000593835	0.0014158	0.00128285	0.00233637	0	0.00248787	0.00354149	0	0	0	0	0.00396932	0.000656815	0.00485823	0.000821483	0.00197515	0.00167988	0.0109867
EXOC7	0.195951	0.204266	0.179463	0.275124	0.253515	0.19001	0.22207	0.204003	0.210989	0.142313	0.156426	0.152426	0.267467	0.293931	0.244661	0.31503	0.175579	0.274801	0.216842	0.261825	0.210103	0.151538	0.2213	0.141904	0.175051	0.204395	0.226593	0.18468	0.257538	0.234424	0.280121	0.239173	0.20496	0.167371	0.16353	0.164206	0.161998	0.196852	0	0.210514	0.274359	0.185706	0.336337	0.226835	0.187875	0.139308	0.189093	0.137003
FOXJ1	0	0	0.000277017	0	0	0	0.0032403	0	0	0	0.000131426	0	0.00286029	0	0	0	0	0.000746668	0	0	0.00111454	0	0	0	0.000581485	0	0	0	0	0	0.00254729	0	0	0.000588061	0	0	0.000603569	0	0	0	0	0	0	0	0.000566443	0.000369717	0	0.0104654
RNF157	0.314893	0.33247	0.262387	0.372351	0.36803	0.30629	0.355293	0.314563	0.24134	0.237842	0.218496	0.2997	0.450905	0.326618	0.330432	0.364841	0.372092	0.373428	0.301168	0.309347	0.306202	0.224113	0.424661	0.204886	0.273598	0.324229	0.342244	0.372137	0.447841	0.319266	0.464707	0.323081	0.285767	0.264714	0.46343	0.256194	0.232065	0.366753	0	0.388441	0.460471	0.416307	0.407031	0.429765	0.322636	0.196187	0.254642	0.427383
UBALD2	0.0356788	0.0663108	0.0417476	0.0582984	0.0592137	0.0569837	0.086154	0.0541573	0.0514132	0.0254203	0.0355779	0.04313	0.0967664	0.0625419	0.0465607	0.0667535	0.234354	0.0408196	0.080652	0.0630102	0.0604767	0.0347561	0.0499873	0.0415199	0.0617038	0.0471837	0	0.04486	0.039941	0.0328393	0.112572	0.0591389	0.0449427	0.0391174	0.0551039	0.0328866	0.0599755	0.0637785	0	0.0549504	0.0787529	0.0575925	0.0603091	0.0867076	0.0575768	0.0241594	0.031719	0.0546339
QRICH2	0.0810865	0.0861123	0.0663086	0.0767559	0.0930175	0.0606011	0.197992	0.102144	0.0848576	0.072761	0.035944	0.08579	0.11667	0.0851862	0.0902169	0.0769244	0.105915	0.0814952	0.0632541	0.0727492	0.0626908	0.0692108	0.104559	0.0556218	0.0578892	0.0820054	0.192382	0.0991209	0.0934455	0.0991701	0.162556	0.0908119	0.125572	0.0964479	0.0943939	0.0816772	0.0975207	0.125789	0	0.106949	0.134989	0.101869	0.101128	0.154179	0.112279	0.0614678	0.152463	0.131706
PRPSAP1	0.173788	0.207876	0.145247	0.216534	0.232062	0.163383	0.245234	0.207605	0.14383	0.184891	0.110904	0.168192	0.179654	0.22463	0.15842	0.200824	0.485976	0.187791	0.164019	0.169637	0.170432	0.12478	0.18457	0.0808713	0.141739	0.184745	0	0.248871	0.292955	0.269943	0.290668	0.23376	0.182744	0.164201	0.246424	0.132016	0.178096	0.248104	0	0.234206	0.206916	0.186724	0.282457	0.261952	0.196506	0.09292	0.164133	0.20365
SPHK1	0.00199286	0.000737141	0.00211747	0.00316557	0.00226968	0.0012103	0	0	0.00067815	0.000134011	0.000727787	0	0	0	0	0.00125901	0	0.000422631	0.000308791	0.000591297	0.000142503	0.000368468	0.00141897	0.000520909	0	0.00330814	0	0	0.00262951	0.00360113	0	0.000703859	0.00131218	0	0	0.00181182	0.000653185	0.000616898	0	0	0.00125871	0	0	0	0.00110911	0	0	0
UBE2O	0.295309	0.311238	0.238483	0.363489	0.335944	0.280906	0.33896	0.293755	0.222682	0.220323	0.206073	0.265074	0.417406	0.345973	0.30536	0.359407	0.496814	0.360931	0.280211	0.337933	0.281502	0.194043	0.399752	0.1819	0.221281	0.279799	0.236079	0.313655	0.367625	0.405055	0.460366	0.262972	0.260497	0.246397	0.342232	0.223247	0.231343	0.326323	0	0.342781	0.413763	0.367151	0.445162	0.414901	0.293442	0.192028	0.250688	0.308797
AANAT	0.00643007	0.00263698	0.00898374	0.0179516	0.0103469	0.00575359	0.00619584	0.00745905	0.00886416	0.00636222	0.00504026	0.00468281	0.0107337	0.00897686	0.00708419	0.00800232	0.060704	0.0171922	0.011984	0.00277513	0.0105313	0.00477679	0.00464401	0.0115063	0.00261974	0.00898036	0	0.00527387	0.0113918	0.00679358	0.00583877	0.00756812	0.00598466	0.00374443	0.00632581	0.0134283	0.007402	0.00091326	0	0.0144501	0.0145078	0.00530331	0.0121332	0.0113041	0.00651479	0.00305637	0.0105262	0.0155495
RHBDF2	0.00898418	0.00877006	0.00689397	0.017558	0.0126194	0.00655014	0.0163023	0.0118749	0.0095805	0.00514759	0.00426166	0.00463668	0.00869974	0.0109645	0.00561914	0.0211122	0	0.0157559	0.00303175	0.00359328	0.00346346	0.0161909	0.015578	0.0060581	0.00331775	0.00914359	0	0.0176803	0.0164039	0.012134	0.00282083	0.0137863	0.0130337	0.009343	0.0200657	0.00429889	0.00808453	0.00628339	0	0.0179901	0.00404618	0.00471474	0.00929413	0.0140535	0.0196531	0.0353557	0.00452174	0.0228323
CYGB	0.0821129	0.0501964	0.0297561	0.0278236	0.033782	0.0485169	0.0636522	0.0621733	0.0366521	0.0360996	0.0535158	0.04159	0.0779847	0.0492647	0.0321296	0.0351493	0.0792727	0.0573632	0.0622171	0.0453859	0.0441004	0.0416721	0.0304278	0.0241563	0.0639242	0.047735	0.0255391	0.045331	0.0511765	0.048994	0.0727892	0.0382624	0.0572747	0.0173124	0.0208622	0.035934	0.0464289	0.0483909	0	0.0559909	0.0361893	0.0605031	0.0580183	0.0900853	0.0930924	0.0478877	0.00371067	0.0224018
PRCD	0.0591713	0.044118	0.0412005	0.0493586	0.0411703	0.0388167	0.0481245	0.0662844	0.0446516	0.0284732	0.0228581	0.0523893	0.0508604	0.0375121	0.0643863	0.0258421	0	0.0866256	0.0401324	0.0601682	0.0368728	0.0415199	0.0330394	0.0367889	0.0256631	0.0491419	0.0649394	0.0605294	0.044884	0.107717	0.0568269	0.0318057	0.0598428	0.0491745	0.043505	0.0356854	0.040831	0.0724761	0	0.0118562	0.0616541	0.050041	0.0555689	0.0770217	0.0595305	0.0516004	0.0301917	0.0236148
AC015802.6	0.00115315	0	0.00158502	0.0127189	0.00842574	0.000407219	0	0.0022978	0.00336485	0.00022261	0.00101434	0.000538437	0	0.00888275	0.00220446	0.00249757	0	0.00829716	0.000825549	0	0.000817146	0.00288906	0	0.00455167	0.000638923	0	0	0	0.00731309	0.00488082	0	0.00451124	0.000279794	0.000504434	0	0.000547238	0.00232282	0	0	0.00103644	0.00149301	0	0	0.000939389	0.00025249	0.00363588	0	0.00158531
ST6GALNAC2	0.00390292	0.00303078	0.00914753	0.0141517	0.00776435	0.00328806	0.00519723	0.00845241	0.00726164	0.00121501	0.00102026	0.00348632	0.00239269	0.0207087	0.00251444	0.0131529	0	0.0166399	0.00474039	0.00252833	0.00936765	0.00638267	0.00342782	0.0226174	0.00249778	0.00528203	0	0.00562672	0.0139259	0.00265455	0	0.03882	0.00603321	0.00108361	0.00284992	0.00623011	0.00313287	0.0057226	0	0.00586342	0.011981	0.0104409	0.0241846	0.00211047	0.0031925	0.00245911	0.00180962	0.010829
ST6GALNAC1	0.00230659	0.000702787	0.000201777	0.00108279	0.00362102	0.000658011	0	0.00140227	0.00258861	0.00148473	0.000459558	0.000650284	0.00371331	0.0061552	0.000497518	0.00515419	0	0.00284301	0.00181041	0.00304927	0.00236081	0.00284443	0	0.00184966	0.000441139	0	0	0	0.00125609	0	0.00505096	0.00511145	0.000530423	0.000572581	0	0.000655001	0.00122112	0.000517234	0	0	0	0.00759948	0.0114187	0	0.000953096	0.00151295	0	0.00316488
MXRA7	0.140859	0.119593	0.129651	0.18979	0.137223	0.135815	0.188561	0.154481	0.132097	0.100498	0.132414	0.111019	0.151189	0.174872	0.148551	0.1805	0.272752	0.197909	0.181855	0.131026	0.174322	0.112306	0.154561	0.139163	0.10813	0.130476	0.173185	0.14905	0.181606	0.116626	0.262048	0.156201	0.137077	0.108449	0.150117	0.08364	0.146493	0.133784	0	0.168712	0.134899	0.158056	0.197749	0.165914	0.126093	0.133041	0.105402	0.15878
JMJD6	0.0385714	0.0489718	0.0538224	0.0685564	0.0490228	0.0556712	0.185397	0.0825055	0.0599239	0.0372513	0.044393	0.0481414	0.0833837	0.0930484	0.0519181	0.0683276	0.075492	0.0556474	0.0702129	0.0505961	0.0618387	0.0397067	0.0492785	0.0461145	0.058288	0.0629621	0	0.0719373	0.0742105	0.0546151	0.0619991	0.0978542	0.0668305	0.0455721	0.0418053	0.0471513	0.0919339	0.0774484	0	0.061458	0.0849748	0.0438262	0.0745222	0.11335	0.0886882	0.040694	0.0320428	0.142246
METTL23	0.0184508	0.0312218	0.0186802	0.0198641	0.0353038	0.00964128	0.0352623	0.0244945	0.0282775	0.0124024	0.0096297	0.0144949	0.0259368	0.0538314	0.021958	0.0352367	0.0555363	0.0325291	0.0228598	0.0203198	0.0198874	0.0165284	0.00885103	0.0242972	0.00635813	0.0150309	0	0.0136081	0.017159	0.0403254	0.0328633	0.0192893	0.0213485	0.0172607	0.0174229	0.0262439	0.0202964	0.0218775	0	0.00753724	0.0229616	0.0208523	0.0396076	0.0113052	0.012725	0.0213892	0.0262055	0.0309646
AC005837.2	0.00539193	0.00221653	0.00425297	0.0440057	0.0247416	0.0113923	0.000962737	0.00731752	0.0071725	0.0037646	0.00637758	0.00338516	0.00531144	0.0065335	0.00234659	0.0112221	0	0.00600827	0.00638665	0.00212043	0.00985849	0.00511818	0.0023364	0.0226573	0.00536595	0.0048101	0	0.0170904	0.0253511	0.0105158	0.00913008	0.00974136	0.00202941	0.00293744	0.0044564	0.00255079	0.0040017	0.0011563	0	0.00424478	0.00524709	0.000622684	0.0168953	0.00881941	0.00468588	0.00517766	0.00598584	0.00634953
SRSF2	0.150216	0.192652	0.162553	0.284289	0.263705	0.218934	0.251095	0.215139	0.172109	0.112858	0.156393	0.110823	0.202346	0.260582	0.171527	0.253761	0.0571376	0.224339	0.228389	0.162397	0.19239	0.105799	0.128711	0.141362	0.166233	0.14732	0.0768974	0.225935	0.294509	0.239072	0.289164	0.230924	0.1585	0.124253	0.111058	0.107219	0.158454	0.220456	0	0.185592	0.229202	0.150069	0.303921	0.256598	0.18857	0.13538	0.104617	0.0912834
MFSD11	0.289967	0.318757	0.233383	0.336127	0.321098	0.253015	0.282374	0.259588	0.244497	0.216276	0.162077	0.255034	0.336356	0.355446	0.319301	0.333095	0.383093	0.337488	0.280688	0.292414	0.26524	0.225574	0.362848	0.169202	0.217075	0.289064	0.521412	0.32853	0.400561	0.375981	0.407169	0.321127	0.270257	0.237513	0.440833	0.245534	0.238731	0.3498	0	0.351581	0.400671	0.340144	0.477886	0.32958	0.266711	0.179638	0.178771	0.291809
MGAT5B	0.340126	0.33878	0.270889	0.407258	0.383465	0.309577	0.404328	0.299428	0.251061	0.257526	0.233912	0.308405	0.471186	0.305782	0.349929	0.378295	0.717187	0.413388	0.310929	0.328798	0.309332	0.228497	0.448911	0.223587	0.26959	0.322353	0.298586	0.386205	0.388437	0.50973	0.536335	0.314953	0.273131	0.273146	0.411267	0.277747	0.257966	0.393128	0	0.399764	0.551262	0.409591	0.470483	0.402162	0.33709	0.215898	0.318906	0.28977
SEC14L1	0.179687	0.215836	0.205324	0.236126	0.258106	0.186299	0.313985	0.217292	0.200977	0.165926	0.15343	0.189953	0.182733	0.256758	0.231516	0.233808	0.360276	0.25908	0.18358	0.172963	0.210465	0.196497	0.206697	0.16831	0.134024	0.169193	0.0768974	0.231091	0.229731	0.281818	0.289437	0.24797	0.192056	0.158589	0.161288	0.194175	0.187082	0.216899	0	0.27859	0.21893	0.200713	0.349358	0.191764	0.173342	0.207438	0.156992	0.270892
TNRC6C	0.36512	0.354531	0.254175	0.511663	0.444026	0.367958	0.35293	0.296432	0.201713	0.276218	0.209185	0.339719	0.49638	0.291399	0.307382	0.361457	0.904668	0.338526	0.347089	0.32535	0.265951	0.185351	0.484601	0.168819	0.259995	0.428806	0.484614	0.50037	0.480722	0.560014	0.618697	0.228939	0.249857	0.24726	0.519146	0.258142	0.240395	0.316837	0	0.405553	0.542363	0.448765	0.510254	0.567317	0.332432	0.176323	0.369942	0.275622
TMC6	0.006965	0.00625904	0.00513073	0.0102973	0.0134971	0.00172159	0.0136629	0.00970732	0.00376089	0.000272572	0.00148146	0.00069581	0.00452157	0.00501812	0.00550791	0.00547381	0	0.00337089	0.00533952	0.00889698	0.00389719	0.00158011	0.00342899	0.00433562	0.00903215	0.0100233	0	0.00896612	0.0152835	0.00798137	0.0204649	0.00562618	0.00606157	0.00997531	0.0105188	0.00417737	0.0077062	0.00177623	0	0.00109286	0	0.00556187	0.00468311	0.0123076	0.000822584	0.00597762	0.000866359	0.00846908
TMC8	0.00202642	0.00440477	0.00386003	0.00748268	0.00204436	0.00129112	0.0100595	0.00557324	0.00588723	0.00121413	0.00305115	0.00191597	0.0044563	0.00516009	0.00406765	0.00254468	0	0.00293955	0.00357255	0	0.00195311	0.00247669	0	0.0031757	0.00191452	0.00770661	0	0.00488393	0.00630326	0.00959527	0.00641959	0.00757974	0.00186539	0.0019731	0.00753073	0.00209951	0.00368797	0.00471049	0	0	0.00228217	0.00801083	0.00714323	0.00417925	0.00155041	0.00619625	0.00180718	0.0673136
C17orf99	0.00372308	0.00322277	0.00445834	0.00989371	0.00685409	0.00337861	0.00524266	0.000934276	0.00399539	0.00123345	0.000534455	0.00376876	0.00214728	0.0038313	0.00455185	0.00284677	0	0.00351459	0.00154249	0.000547963	0.00294317	0.00316447	0	0.00260926	0.0031625	0	0	0.00496343	0.0119026	0.00393272	0.0142512	0.00328105	0.00235157	0.00339796	0	0.000333746	0.00157169	0	0	0.00520819	0.0085005	0.00246169	0.002059	0.00157287	0.00167125	0.00135374	0.00190955	0.0366576
SYNGR2	0.0190753	0.0251298	0.0167636	0.035777	0.0252642	0.0218381	0.032867	0.0255078	0.0247762	0.0121826	0.0190187	0.0107134	0.0181509	0.0107964	0.0127625	0.0159899	0	0.00651322	0.0284723	0.0232683	0.025905	0.0149253	0.0138287	0.0159287	0.0154523	0.0216072	0	0.0267999	0.0235297	0.0284846	0.0403573	0.0390001	0.0230509	0.0154733	0.0189076	0.00918153	0.0180247	0.0189252	0	0.0231873	0.0190331	0.0140239	0.0369118	0.0190114	0.017332	0.0105615	0.0116693	0.0198797
TK1	0.0023234	0	0.00278286	0.00561198	0.00189738	0.00500814	0.00139966	0.00169773	0.00147198	0.000918517	0.000244134	0	0	0.0107582	0.0020476	0.00989058	0	0.00507863	0.000656252	0.00330413	0.00173202	0.00174107	0.00312905	0.000201306	0.00102862	0.00104693	0	0.00457737	0.00518139	0.00385853	0	0.00250124	0.00155192	0.00264281	0	0.000340188	0.00209157	0.000794373	0	0	0.00335541	0.00352224	0.00253429	0	0	0.00140077	0.000830126	0.000978273
AFMID	0.080601	0.0858971	0.0757617	0.103581	0.0691771	0.0531722	0.0451051	0.0734659	0.0595236	0.04126	0.029063	0.0729513	0.0602345	0.0955236	0.102933	0.0754611	0.122984	0.133141	0.0819375	0.071542	0.0523653	0.05507	0.10641	0.0547188	0.0383723	0.064823	0.095536	0.0667053	0.0806346	0.0894515	0.0982011	0.0579768	0.0621698	0.0517949	0.0881351	0.0636043	0.059191	0.0652542	0	0.0513287	0.0607624	0.0501365	0.128687	0.0539779	0.0743031	0.0518316	0.0988225	0.0639492
BIRC5	0.00126722	0.0021414	0.0034586	0.0079214	0.00331921	0.00283646	0.0021785	0.00228982	0.00228146	0.00130931	0.00232738	0.00042081	0	0.00536919	0.00315696	0.00144234	0	0.00322422	0.0053534	0.00355188	0.00142941	0.00203253	0.00563816	0.00843698	0	0.00254115	0	0.00263856	0.00536471	0.00245137	0.00239822	0.00856694	0.00538799	0.0017174	0.00224263	0.00189009	0.00232913	0.00210117	0	0.00104882	0.00102244	0.00113455	0.0124921	0.0034611	0.00207729	0.00165702	0.00852221	0.00549606
TMEM235	0.00697333	0.00445759	0.005666	0.0047443	0.00975091	0.00368116	0.013869	0.00886762	0.00602112	0.00216081	0.00344638	0.00810489	0.00800686	0.0224794	0.0103485	0.00202129	0	0.00234568	0.00518015	0.00541641	0.00259574	0.00232774	0.00978127	0.000458709	0.00285045	0.00185389	0	0.00985144	0.0106978	0.00479526	0.00667866	0.00749902	0.00620417	0.00677273	0	0.00130641	0.00202294	0.00437165	0	0	0	0.00297971	0.00233756	0.00445403	0.00368272	0.00248358	0.00446255	0.00952788
SOCS3	0	0.00100677	0.000428785	0.000844651	0	0	0	0.00149922	0.000926554	0	0	0	0	0	0	0	0	0	0	0	0.00209694	0.000479826	0	0.00101406	0	0	0	0.000394997	0.00171369	0	0	0.00816344	0.00278889	0	0	0	0.000221193	0	0	0	0	0	0.00545995	0.00215652	0.00025249	0.0010589	0	0.00226471
PGS1	0.0878403	0.1047	0.0902706	0.130438	0.116238	0.0994023	0.136656	0.136297	0.117719	0.0787884	0.0705542	0.088828	0.11142	0.166811	0.167805	0.182945	0	0.132376	0.11933	0.145256	0.115583	0.0999559	0.118984	0.101	0.0753714	0.0882386	0.226593	0.105636	0.128901	0.131657	0.129825	0.148575	0.11255	0.0872029	0.0813177	0.0942836	0.117913	0.108306	0	0.130125	0.165933	0.116519	0.118695	0.115147	0.0916681	0.0999102	0.119673	0.168864
DNAH17	0.033925	0.0277848	0.0446399	0.0571097	0.0605746	0.0187593	0.0252651	0.0317445	0.0511097	0.00642086	0.0147042	0.0182038	0.0132668	0.186021	0.0450317	0.0417209	0	0.0585692	0.0422302	0.0289501	0.0524055	0.0704076	0.0186652	0.055893	0.0199278	0.02037	0	0.0254358	0.129629	0.0582066	0.0293755	0.175617	0.0276405	0.015319	0.0221154	0.019036	0.034298	0.0165293	0	0.0286457	0.0395514	0.0522085	0.115826	0.00271735	0.0122717	0.0525009	0.0194921	0.0488075
CYTH1	0.191518	0.200014	0.172721	0.221306	0.222928	0.163987	0.254026	0.201648	0.183773	0.164898	0.136638	0.163407	0.276559	0.231413	0.221123	0.219403	0.250675	0.223902	0.170704	0.216391	0.190945	0.155577	0.193208	0.137347	0.136593	0.177187	0	0.202797	0.196316	0.298206	0.292467	0.202237	0.187615	0.174712	0.21613	0.160922	0.170093	0.205189	0	0.203418	0.291978	0.179282	0.269902	0.21307	0.180921	0.132493	0.165172	0.199782
USP36	0.166668	0.219506	0.153939	0.233998	0.214792	0.157558	0.245658	0.196192	0.165835	0.131465	0.125296	0.1555	0.257727	0.16152	0.235478	0.210634	0.180587	0.228936	0.169339	0.228332	0.208028	0.161842	0.22707	0.126973	0.128415	0.165151	0	0.185693	0.226095	0.255159	0.262975	0.207749	0.191239	0.170045	0.191911	0.150853	0.163407	0.216918	0	0.203133	0.246286	0.247934	0.254489	0.236074	0.172984	0.136898	0.186656	0.28813
TIMP2	0.128862	0.165764	0.172348	0.222053	0.194058	0.206383	0.311667	0.202904	0.177014	0.108598	0.166968	0.0850855	0.102644	0.150452	0.170542	0.149963	0.179255	0.139158	0.232277	0.189702	0.154473	0.110638	0.112818	0.149323	0.16016	0.146161	0.0859405	0.26638	0.268596	0.238731	0.248969	0.244168	0.180562	0.120414	0.113936	0.0982969	0.158924	0.194878	0	0.185887	0.114957	0.154785	0.303493	0.165942	0.165023	0.145773	0.10437	0.164606
LGALS3BP	0.00679848	0.00248526	0.00630273	0.00790706	0.00452312	0.00957054	0.0163666	0.010057	0.00851315	0.000876384	0.00203037	0.00704878	0.00350452	0.00945004	0.00310283	0.00462916	0	0.00794298	0.00613017	0.00723049	0.00621109	0.00331614	0.00939495	0.00257218	0.000706582	0.00961649	0	0.00768548	0.013958	0.0215265	0.0495376	0.008941	0.007868	0.00247017	0.00343288	0.000956582	0.00671394	0.0085675	0	0.00436904	0.00548339	0.00994604	0.00604201	0.017846	0.00308986	0.0062106	0	0.00678498
CANT1	0.0233025	0.0304833	0.0233699	0.0258204	0.039652	0.0347818	0.0960395	0.0423207	0.0373152	0.0239789	0.0325526	0.0185597	0.0581551	0.0331282	0.0231056	0.054841	0.052751	0.0230091	0.0353181	0.0278047	0.0291463	0.0260763	0.0424154	0.0166713	0.0268117	0.0235607	0.095536	0.0405351	0.044532	0.0114364	0.0544637	0.047004	0.0386256	0.0237048	0.0173448	0.0178372	0.0443787	0.0605108	0	0.0249884	0.0282642	0.0106632	0.0326279	0.0702537	0.048373	0.0151712	0.0194389	0.0372653
C1QTNF1	0.00113085	0.00577198	0.002001	0.00328986	0.0025591	0.00144519	0.00119231	0.00204316	0.00289939	0	0.000152132	0	0.00370066	0.0015226	0.00272545	0.00172008	0	0.00273018	0.00121577	0.00403082	0.00220182	0.0013778	0.000287868	0.000772181	0.00114427	0.00199779	0	0.000406648	0.00461715	0.00143007	0	0.00167958	0.000355623	0	0.00470934	0	0.00139394	0.00238895	0	0	0.000550683	0.00147432	0.000801734	0.00309939	0	0.00170174	0.00248158	0.0185865
ENGASE	0.0509844	0.0604772	0.0356562	0.0733382	0.0639954	0.0347649	0.0879924	0.0441594	0.0422635	0.0293772	0.0284049	0.0249973	0.0665363	0.0368172	0.0554727	0.0367651	0.075492	0.0548003	0.0415764	0.054634	0.0463024	0.0249092	0.0261724	0.0472877	0.0317854	0.0476639	0	0.0593116	0.0743009	0.0924021	0.0627429	0.066271	0.0623813	0.0440304	0.0127649	0.0345976	0.0489376	0.0587975	0	0.0572578	0.0323157	0.0294204	0.0926841	0.116512	0.0524916	0.0313074	0.00970731	0.13984
RBFOX3	0.396856	0.412518	0.323746	0.584053	0.51582	0.403965	0.402828	0.309189	0.302662	0.302362	0.261658	0.364513	0.540775	0.389383	0.38354	0.395253	0.741957	0.457666	0.378832	0.404582	0.327049	0.296003	0.481222	0.27376	0.284093	0.41693	0.80667	0.534633	0.553344	0.641377	0.528474	0.388351	0.31861	0.295737	0.567823	0.257815	0.258547	0.379744	0	0.464749	0.553	0.522429	0.572485	0.648139	0.412966	0.187962	0.425554	0.322114
ENPP7	0.000244701	0	0.000774245	0.00161093	0	0	0	0	0	0	0	0	0	0	0.000363437	0	0	0.000750976	0	0.000740291	0	0	0	0.00160207	0.00109716	0	0	0	0.00141377	0	0	0.00200721	0.000991133	0	0	0	0.000369918	0	0	0	0	0	0	0	0.000654221	0	0	0.000161189
CBX2	0.000158562	0.0049759	0.0015013	0	0	0.00064575	0	0.000746544	0.000650952	0.000556483	0.00103075	0	0.00228307	0	0.000481027	0.000282864	0	0.00175066	0.0011952	0.002604	0.00252151	0.0011265	0	0.000342833	0.000313625	0	0.21971	0.00123036	0.000621346	0.00169012	0	0.0022176	0.000655824	0	0	0	0.000620273	0.00194235	0	0.00125678	0.00335541	0	0.00198089	0	0.00155059	0.00188359	0.00193953	0.0022105
CBX8	0.00390426	0.00556493	0.0026311	0.00209805	0.00381694	0.00719922	0.0183067	0.00606708	0.00627328	0.000961289	0.00403867	0.0017728	0.00945796	0.00375482	0.00474519	0.00761248	0.0700046	0.00663757	0.00683987	0.00893128	0.00683448	0.00382563	0.00923394	0.00198627	0.00302399	0.00233518	0	0.00660335	0.0053382	0.00344632	0.0084724	0.0055969	0.00347492	0.00220899	0.00707072	0.00202204	0.00182555	0.00349534	0	0.00327968	0.00454186	0.00780448	0.00178559	0.00432718	0.00592896	0.00224363	0.0127154	0.00791764
CBX4	0.0613867	0.056418	0.0587136	0.0523051	0.057872	0.0905552	0.0796423	0.0659909	0.05269	0.0373844	0.0743424	0.0406947	0.0903556	0.050744	0.0524497	0.0573161	0.0860523	0.0622587	0.0956042	0.0607581	0.0763582	0.0664644	0.0677642	0.0477688	0.0894754	0.0835619	0.0255391	0.0672878	0.113021	0.0438147	0.0506851	0.100132	0.0596553	0.0424085	0.0767555	0.0410853	0.054837	0.0422961	0	0.0999643	0.0326216	0.0572853	0.0546494	0.0768951	0.0948447	0.0545166	0.0331553	0.0773945
TBC1D16	0.0764895	0.0722269	0.0991765	0.110961	0.0821988	0.0702574	0.11737	0.0773436	0.0851942	0.0858669	0.04343	0.102858	0.104711	0.123971	0.143465	0.151635	0.0571376	0.123487	0.0949335	0.120152	0.0963451	0.104034	0.133539	0.0887093	0.0523692	0.115336	0.964353	0.0952187	0.121401	0.100528	0.095851	0.0945184	0.109927	0.0921483	0.0664407	0.0691995	0.0905543	0.0853658	0	0.133679	0.153982	0.0818653	0.0988591	0.0968146	0.124825	0.0492671	0.102438	0.195169
CCDC40	0.0919211	0.0978763	0.114498	0.0960639	0.093803	0.0620467	0.0656695	0.0816415	0.0876752	0.0783406	0.0544076	0.161348	0.154434	0.153949	0.196816	0.160762	0.187047	0.184207	0.134503	0.139994	0.115394	0.164118	0.118454	0.0718988	0.0538219	0.165978	0	0.108616	0.216492	0.136035	0.0893755	0.0905554	0.146564	0.120449	0.100154	0.0990807	0.0743666	0.10444	0	0.111481	0.150089	0.12689	0.164951	0.0569612	0.124955	0.0485421	0.0941732	0.121521
GAA	0.11038	0.109857	0.103294	0.155725	0.142229	0.123133	0.149546	0.114014	0.117834	0.0841599	0.077177	0.0680853	0.161574	0.162749	0.161189	0.143463	0	0.137099	0.124077	0.143321	0.12356	0.0971123	0.0412535	0.0871371	0.0842764	0.0973872	0.113527	0.181065	0.187434	0.15098	0.137413	0.155715	0.127605	0.0932894	0.0535404	0.0852424	0.104567	0.133386	0	0.138379	0.142173	0.105335	0.212228	0.162197	0.109343	0.0677353	0.113601	0.0845805
EIF4A3	0.0290647	0.0278061	0.031962	0.0333071	0.0353137	0.0377682	0.0627194	0.0518344	0.0357594	0.0204414	0.0285433	0.0212456	0.0315633	0.0655623	0.0332248	0.0399063	0	0.0455636	0.0708734	0.0356461	0.0436252	0.0365188	0.0211063	0.0326202	0.0411962	0.0258438	0	0.0295167	0.0536183	0.0315393	0.0765247	0.0788957	0.0305685	0.0248043	0.0108499	0.0166487	0.0406918	0.0324811	0	0.0333326	0.0231024	0.0342465	0.0538253	0.0399213	0.0275706	0.0301381	0.0345607	0.0315795
CARD14	0.00648401	0.00899223	0.0144176	0.0277066	0.0136171	0.00848052	0.0218318	0.0142602	0.0125214	0.00562354	0.0035986	0.00957448	0.00396763	0.0183337	0.00792582	0.00960014	0	0.0118732	0.00675161	0.0108346	0.00362609	0.00752621	0.000257794	0.00555543	0.00497116	0.00765874	0	0.0133301	0.0221418	0.0163458	0.0110727	0.0173601	0.0103153	0.0136669	0.0122003	0.00624644	0.0112057	0.0121435	0	0.00465256	0.0144228	0.0148234	0.0321087	0.0104999	0.0093129	0.00881553	0.00723781	0.067225
SGSH	0.0334848	0.0381153	0.0153373	0.020646	0.0148701	0.0162498	0.0356919	0.024396	0.021559	0.0197857	0.0192232	0.0112548	0.0172282	0.0357351	0.0323932	0.0177387	0.0700046	0.016681	0.0258124	0.0280082	0.019197	0.0215328	0.0128302	0.0157446	0.0157275	0.00954162	0.0649394	0.0181367	0.0361261	0.0264343	0.0151524	0.0329976	0.0205333	0.008588	0.00815387	0.00970626	0.0135586	0.0218487	0	0.0103902	0.020294	0.0267168	0.0323397	0.0144494	0.0141851	0.00808702	0.0131777	0.0109606
SLC26A11	0.111823	0.113181	0.122311	0.14923	0.109752	0.13061	0.280371	0.157015	0.110677	0.0861522	0.100526	0.0901963	0.145631	0.175698	0.127659	0.144038	0.234921	0.163415	0.126145	0.128104	0.112526	0.0915666	0.0889382	0.0920888	0.0793457	0.1158	0.242707	0.167524	0.191114	0.142867	0.175696	0.193303	0.144058	0.0997513	0.0871636	0.0626024	0.153092	0.179592	0	0.129316	0.126793	0.180853	0.233496	0.156739	0.121584	0.0938609	0.0859072	0.199907
RNF213	0.0897927	0.127988	0.156474	0.303102	0.203471	0.112421	0.149636	0.158992	0.170784	0.105181	0.0855568	0.109433	0.11536	0.291552	0.162707	0.250687	0.274816	0.226424	0.177612	0.125223	0.163174	0.130745	0.114524	0.139901	0.0872352	0.0837494	0	0.156298	0.217379	0.152097	0.143404	0.229796	0.146104	0.172116	0.136401	0.102787	0.130474	0.163589	0	0.202012	0.227524	0.175876	0.280287	0.129178	0.110204	0.140004	0.155245	0.0921412
ENDOV	0.0971653	0.0971385	0.0845183	0.125133	0.109152	0.0845804	0.104798	0.119846	0.121814	0.0698373	0.0760776	0.067841	0.101451	0.150521	0.13349	0.138997	0.103777	0.136161	0.103285	0.102307	0.0984949	0.102599	0.0921725	0.127861	0.0689687	0.0820721	0	0.0710283	0.123884	0.119262	0.139079	0.150784	0.0976981	0.0815076	0.0701114	0.0832622	0.0995547	0.115734	0	0.128619	0.149726	0.109221	0.158966	0.0860039	0.0712362	0.0669595	0.131256	0.0891145
NPTX1	0.310179	0.325324	0.243129	0.352578	0.313738	0.277759	0.357289	0.333847	0.268863	0.232111	0.282699	0.241825	0.391378	0.281995	0.26257	0.302185	0.578188	0.367006	0.33733	0.319974	0.297068	0.229625	0.276605	0.219034	0.281837	0.27067	0.279249	0.259651	0.302653	0.307674	0.353632	0.339756	0.262406	0.234745	0.238585	0.228066	0.32165	0.313155	0	0.32176	0.359737	0.253932	0.411269	0.406076	0.34634	0.253011	0.130405	0.214398
RPTOR	0.310499	0.319724	0.25351	0.41102	0.376299	0.298821	0.332576	0.306457	0.245124	0.243591	0.212557	0.302548	0.443318	0.334977	0.329794	0.391851	0.55696	0.385188	0.291049	0.351573	0.289135	0.225479	0.387458	0.199404	0.259267	0.316167	0.491298	0.376772	0.474545	0.467427	0.48953	0.286501	0.292378	0.265584	0.487889	0.274913	0.239836	0.339334	0	0.362879	0.49513	0.442	0.458656	0.409339	0.306725	0.18927	0.288174	0.353477
CHMP6	0.033365	0.0326728	0.037615	0.0407719	0.0303069	0.0343534	0.120656	0.0449571	0.0432291	0.0388813	0.0323399	0.0298473	0.0397356	0.0470248	0.0379277	0.0509339	0.275965	0.0364157	0.0543762	0.0444153	0.0434551	0.0413101	0.0589136	0.0361734	0.0353702	0.040664	0	0.0501344	0.0510015	0.0506891	0.0721647	0.0793585	0.0598158	0.0412886	0.013368	0.0331914	0.0595747	0.0405315	0	0.0754303	0.0584136	0.0447248	0.0657572	0.104951	0.0651016	0.0395067	0.0212711	0.128404
BAIAP2	0.21231	0.222755	0.223945	0.290213	0.290726	0.223771	0.477819	0.254353	0.228153	0.209856	0.200542	0.214019	0.403864	0.256396	0.273923	0.247933	0.734014	0.297705	0.255183	0.25069	0.219386	0.201012	0.3627	0.180446	0.208391	0.232027	0.207236	0.320825	0.303246	0.271736	0.470933	0.284705	0.254815	0.214004	0.25908	0.207727	0.263604	0.344238	0	0.334544	0.316424	0.336874	0.274776	0.455573	0.314334	0.218522	0.268191	0.312714
AATK	0.250671	0.290335	0.207445	0.263536	0.287507	0.215713	0.346401	0.255058	0.212912	0.179832	0.166809	0.209124	0.357729	0.272538	0.272892	0.264651	0.184085	0.287608	0.247918	0.301049	0.24698	0.186951	0.338484	0.155097	0.210209	0.272256	0.904168	0.278527	0.31558	0.350801	0.357115	0.257765	0.256897	0.192909	0.219444	0.207	0.21048	0.31132	0	0.311815	0.380074	0.279157	0.361669	0.372608	0.24989	0.187525	0.345777	0.282931
PVALEF	0.0471744	0.0503659	0.039572	0.0522745	0.0583085	0.0424138	0.0314096	0.0583977	0.0470702	0.0564862	0.0447249	0.0484559	0.0839829	0.0474512	0.0752797	0.0571621	0.116191	0.0760777	0.0394413	0.0542636	0.0440192	0.0334987	0.0807892	0.0379908	0.0285585	0.0611428	0.0255391	0.0457624	0.0537784	0.0393023	0.0840295	0.042167	0.0650237	0.0513886	0.0849958	0.056781	0.0337529	0.0864413	0	0.0581462	0.110829	0.0612953	0.0817436	0.0450588	0.0320708	0.0689273	0.0690175	0.0722539
CEP131	0.0285444	0.0198199	0.0205693	0.0330274	0.0209658	0.0206681	0.0291599	0.0344818	0.0256759	0.0120264	0.0218238	0.0191243	0.0479343	0.0452249	0.0359958	0.0565381	0.135785	0.0347913	0.0327822	0.0256144	0.0187255	0.0307058	0.0216777	0.0271754	0.0315643	0.0388839	0	0.0214364	0.0272712	0.0328191	0.0234344	0.038636	0.0235151	0.0237675	0.0289695	0.0203854	0.0212192	0.0297118	0	0.0269429	0.0417951	0.0185042	0.0617546	0.0203201	0.013706	0.0173939	0.0635512	0.0324781
TEPSIN	0.0343756	0.0387884	0.0361385	0.0453069	0.0534194	0.0461157	0.0896265	0.0354382	0.0418742	0.0226628	0.0255267	0.0222362	0.0519269	0.0489576	0.03702	0.0498426	0	0.0425838	0.0404231	0.0587243	0.0421015	0.0208437	0.0175372	0.019891	0.0269785	0.0396386	0	0.047112	0.0281497	0.0576893	0.0729604	0.061985	0.0400232	0.0225316	0.0163369	0.0293777	0.0493661	0.0495042	0	0.0623436	0.0562302	0.0375384	0.0492895	0.0559185	0.0253577	0.0228311	0.0261057	0.0294405
NDUFAF8	0.0503666	0.0512846	0.077529	0.202896	0.117934	0.0869941	0.129736	0.101798	0.116645	0.0675173	0.0656722	0.0426126	0.0719274	0.169885	0.0739081	0.170108	0.12864	0.139199	0.117097	0.0902198	0.105222	0.070575	0.0531238	0.0990191	0.0562763	0.0475511	0.0859405	0.0794853	0.152736	0.0716723	0.0862393	0.136063	0.0790787	0.0592801	0.0610884	0.0493085	0.115989	0.0925118	0	0.0950572	0.105967	0.0903964	0.150949	0.0872416	0.0539111	0.0822647	0.101232	0.0697432
SLC38A10	0.0919695	0.125909	0.0886134	0.134056	0.116539	0.0941695	0.143306	0.121412	0.10672	0.0717561	0.0682441	0.077671	0.121465	0.143275	0.130105	0.139	0.0555363	0.119014	0.0994852	0.112667	0.095253	0.0867687	0.102848	0.0805409	0.0608361	0.083667	0.0255391	0.127404	0.121896	0.146946	0.140336	0.108656	0.112757	0.0966975	0.0901883	0.0885203	0.0930466	0.0966574	0	0.126976	0.131137	0.0775063	0.129403	0.143824	0.0964376	0.0688875	0.13075	0.111222
BAHCC1	0.124872	0.116683	0.111983	0.175607	0.164121	0.139405	0.159091	0.148728	0.138701	0.0838783	0.0857401	0.119061	0.192159	0.162463	0.159393	0.183522	0.158869	0.181368	0.132261	0.141495	0.142995	0.131538	0.0998963	0.103608	0.0763688	0.0832526	0.0255391	0.171827	0.210844	0.18134	0.189003	0.189859	0.144873	0.118976	0.124401	0.110507	0.108491	0.112008	0	0.153542	0.219632	0.141868	0.204249	0.123659	0.1021	0.104778	0.0995752	0.134815
ACTG1	0.315597	0.312417	0.261173	0.388848	0.319302	0.385047	0.40807	0.331998	0.257336	0.289288	0.360293	0.247875	0.44682	0.362427	0.239832	0.309147	0.531742	0.289158	0.374953	0.303792	0.311861	0.246404	0.296755	0.205096	0.344212	0.34638	0.201499	0.426525	0.505093	0.311432	0.456728	0.313746	0.255862	0.219468	0.263761	0.203196	0.262485	0.31656	0	0.41787	0.319703	0.346666	0.389125	0.569741	0.400275	0.243322	0.182387	0.276775
FSCN2	0.00146461	0.00344227	0.00159904	0.00446718	0.000701678	0.00128332	0.00248049	0.00238542	0.00158144	0.000267511	0.000937644	0.00177572	0.00338561	0.00818872	0.00414758	0.00143196	0	0.00157671	0.00275629	0.00189256	0.000369698	0.00217406	0.00287989	0	0.000550738	0.000544456	0	0.000629452	0.00281282	0	0.00292247	0.00156575	0.00276842	0.00223686	0.00585527	0.00350187	0.00069153	0	0	0.00542621	0.00304223	0.00438107	0.00372104	0.00325103	0.0029944	0.00144337	0.032666	0.00200487
FAAP100	0.0610782	0.0912323	0.0431549	0.0611115	0.0846	0.0675621	0.0339864	0.0634419	0.0666798	0.0419523	0.0467338	0.0451183	0.0702643	0.0718439	0.0784246	0.0667983	0.135785	0.0816558	0.0491984	0.0949497	0.0784408	0.039601	0.0536594	0.0369763	0.0526441	0.0756679	0	0.0623969	0.0710516	0.0644949	0.0945231	0.0660094	0.0569629	0.0345608	0.0508814	0.0545776	0.0377688	0.0427733	0	0.0800062	0.0866307	0.0390683	0.0849554	0.0760932	0.0280063	0.0205045	0.0482861	0.0115407
NPLOC4	0.260822	0.282296	0.209678	0.354137	0.310801	0.241236	0.268714	0.243313	0.230442	0.195984	0.168093	0.247925	0.28236	0.322559	0.297035	0.38974	0.378628	0.333169	0.263079	0.292552	0.265126	0.191492	0.280833	0.204923	0.189902	0.252789	0.320597	0.250275	0.404673	0.316651	0.361426	0.304996	0.258389	0.191897	0.311358	0.205599	0.223907	0.272537	0	0.302056	0.402244	0.329876	0.379619	0.290491	0.25344	0.172191	0.235354	0.260062
TSPAN10	0.000932895	0.0030758	0.00543728	0.00793064	0.00612355	0.0026751	0.00413448	0.00903969	0.00500172	0.00914552	0.00331307	0.00139691	0.00103913	0.0111784	0.00456752	0.012022	0	0.00299844	0.0135748	0.0116887	0.0038257	0.00659556	0.00309723	0.0108159	0.00184949	0.000258415	0	0.00358567	0.00549719	0.0197826	0.0101853	0.00705203	0.00465566	0.00294358	0.00217943	0.00183654	0.00376375	0.00591492	0	0.00668068	0.00931067	0.0100366	0.0153269	0.00526323	0.00315699	0.0037758	0.0373502	0.0272326
PDE6G	0.00614562	0.0068771	0.00224827	0.00495893	0.00486246	0.00314223	0.0258018	0.0030305	0.00257241	0.000902075	0.000636791	0.00760108	0.00500102	0.00878847	0.00612718	0.000788548	0	0.00749087	0.00258074	0	0.00188353	0.00184928	0.00770745	0.00390428	0.00417808	0.0112682	0	0.00472412	0.00700891	0.00487039	0.00531015	0.0105492	0.00241081	0.00269528	0.00485995	0.00494475	0.00352308	0.00157621	0	0.00227292	0.00362894	0.00181467	0.0145603	0.00427305	0.00300496	0.00127901	0.00107885	0.0238573
OXLD1	0.0338244	0.0351568	0.0408703	0.0778436	0.0513828	0.0701062	0.0491245	0.0590575	0.0577692	0.0227895	0.039067	0.0226676	0.0646183	0.111605	0.039554	0.1005	0	0.0624482	0.0919296	0.0385319	0.0540417	0.0316657	0.0228432	0.0436755	0.0320299	0.0198215	0	0.0408391	0.074667	0.0432145	0.048801	0.0728946	0.0361107	0.0158174	0.0169463	0.0189945	0.0413428	0.0599364	0	0.0982622	0.0424564	0.037498	0.109776	0.0264618	0.0301987	0.0305888	0.081497	0.0252575
CCDC137	0.0418111	0.047702	0.0448257	0.0557526	0.0559418	0.0383775	0.0927875	0.0725779	0.0444745	0.0293119	0.0356435	0.0341716	0.0838459	0.0685985	0.0596563	0.0783476	0.0860523	0.0655777	0.0907417	0.0469977	0.0521219	0.0484285	0.0330059	0.0569251	0.0485929	0.053967	0.137095	0.0533265	0.0720447	0.0381963	0.0638024	0.0691025	0.052996	0.0446212	0.0420653	0.0401719	0.0579361	0.0672709	0	0.0551439	0.0574471	0.0434467	0.09192	0.0778347	0.0703712	0.0343969	0.0750015	0.0930534
ARL16	0.0470213	0.0497107	0.067673	0.125063	0.0666024	0.0557959	0.0750791	0.0801589	0.098809	0.0388994	0.0492021	0.0428703	0.0714559	0.209649	0.089737	0.176847	0.16395	0.141475	0.112335	0.0644974	0.0978205	0.0621859	0.0717896	0.0666511	0.0435729	0.0449574	0.0859405	0.0591595	0.110477	0.0741109	0.0787931	0.130509	0.0549467	0.0517479	0.0504547	0.0461545	0.0948941	0.0601188	0	0.101415	0.100966	0.044138	0.15601	0.0704174	0.074559	0.0788023	0.061409	0.05142
HGS	0.140124	0.156011	0.11915	0.191426	0.153484	0.129691	0.197106	0.152505	0.134747	0.127908	0.119411	0.115215	0.225664	0.146299	0.159538	0.159682	0.213759	0.159686	0.148404	0.169619	0.147003	0.104327	0.124549	0.0826553	0.145085	0.129391	0.830498	0.185752	0.193014	0.185718	0.209634	0.190215	0.145638	0.0884511	0.118954	0.100098	0.130623	0.187758	0	0.143886	0.182311	0.183132	0.225185	0.205176	0.189892	0.130524	0.0896273	0.121446
AC139530.2	0.00445533	0.00525979	0.00320917	0.00568617	0.00496748	0.00116072	0.00662606	0.00473032	0.00257119	0.000985625	0.00294845	0.0043791	0.00365108	0	0.00212098	0	0	0.00141717	0.003312	0.00317531	0.00288868	0.00164615	0	0.000433009	0.000562801	0.000303692	0	0.00359995	0.00535113	0.00376539	0.00867553	0.00465494	0.00110099	0.00371256	0.00146522	0.000764346	0.00371063	0.000878536	0	0.00167379	0.0028884	0	0	0.00404037	0.00670547	0.00448498	0.00487034	0.0105789
SLC25A10	0.0122251	0.0100839	0.00621994	0.0150904	0.0127478	0.0143722	0.00241556	0.0121504	0.00712271	0.00275477	0.00918311	0.0117069	0.0174707	0.0181184	0.0164115	0.00760314	0	0.00695183	0.0129859	0.00758799	0.010211	0.00663045	0.00906834	0.00749755	0.00911218	0.00889006	0	0.00449588	0.00965053	0.00760585	0.0282448	0.0126613	0.00665218	0.00274466	0.00302759	0.00511212	0.00515674	0.00424776	0	0.00348023	0.0166397	0.0154308	0.00780281	0.00835179	0.00247943	0.00545064	0.00601516	0.00255536
GCGR	0	0	0	0.000579965	0	0	0	0.000397529	0.000586319	0	0	0	0	0	0	0	0	0	0	0	0.000554565	9.07264e-05	0	0	0	0	0	0	0	0	0	0.000573904	0	0	0	0	0	0	0	0	0.000670768	0	0	0	0	0	0	0.00804383
MCRIP1	0.0957913	0.10314	0.0881563	0.171009	0.144678	0.123818	0.196542	0.153506	0.132689	0.102242	0.11389	0.0621578	0.199091	0.135498	0.0993863	0.165336	0.411441	0.140731	0.220246	0.138112	0.15215	0.0945763	0.15754	0.113639	0.141567	0.141596	0.911425	0.139947	0.169899	0.125796	0.158296	0.176625	0.113932	0.0858596	0.109729	0.078011	0.130894	0.119879	0	0.150757	0.136084	0.108057	0.141082	0.263644	0.173726	0.110219	0.0653404	0.132905
PPP1R27	0.000391893	0	0	0.000344261	0	0	0	0.000239155	0.00031689	0	0	0	0	0.000726568	0.000422947	0.00162432	0	0	0	0	0	0	0	0.000486783	0	0	0	0	0	0	0	0.00119276	0.000320264	0	0	0	0.000322865	0	0	0	0	0	0	0	0	0	0	0.00705524
P4HB	0.133879	0.155644	0.118497	0.154475	0.150957	0.125885	0.23281	0.163398	0.124917	0.102581	0.106405	0.0983871	0.192125	0.194037	0.14001	0.146907	0.313412	0.13944	0.167731	0.124828	0.136202	0.0891883	0.113104	0.0845979	0.156587	0.117701	0.175409	0.160562	0.170536	0.149346	0.215441	0.169843	0.12633	0.0917532	0.115777	0.0773255	0.135857	0.1451	0	0.193689	0.140055	0.133589	0.20996	0.24005	0.169515	0.0908205	0.0995899	0.118562
ARHGDIA	0.137029	0.114462	0.103791	0.14829	0.117183	0.153431	0.223358	0.161137	0.12084	0.0977107	0.142687	0.0884655	0.168734	0.124948	0.0973772	0.142477	0.223163	0.0959997	0.199772	0.116312	0.149973	0.0833687	0.148795	0.0745628	0.180123	0.155984	0	0.18085	0.187767	0.100376	0.253685	0.166748	0.124489	0.0898279	0.0683584	0.0680687	0.125383	0.131644	0	0.153577	0.104087	0.139179	0.131868	0.258107	0.169183	0.0938855	0.0529495	0.11333
ALYREF	0.00709413	0.00870064	0.00710877	0.0091427	0.00851448	0.00910308	0.0128629	0.0151519	0.0126039	0.0040574	0.0119013	0.00403494	0.00538129	0.0172376	0.00804955	0.00766411	0	0.0112631	0.0340172	0.0107923	0.00905823	0.00765553	0.00377424	0.00789171	0.0102229	0.0104333	0	0.00649804	0.0107983	0.00379848	0.00320389	0.0134969	0.00816934	0.00471285	0.000906621	0.00362297	0.0197288	0.009308	0	0.02333	0.00964189	0.00502881	0.0169364	0.0116982	0.0232963	0.00503789	0.000710447	0.0173124
ANAPC11	0.0401869	0.0490512	0.0581565	0.132834	0.102198	0.0640272	0.156636	0.0973844	0.0871923	0.0424385	0.072737	0.0378134	0.0669801	0.136998	0.0681804	0.114361	0.0514015	0.0764422	0.12826	0.0567764	0.0876307	0.0527958	0.0440193	0.0734043	0.073171	0.0535953	0.908124	0.078963	0.133592	0.0723635	0.122703	0.0925484	0.0588113	0.0471242	0.0229142	0.0314203	0.113944	0.084473	0	0.0961242	0.0931298	0.0456586	0.105509	0.0970945	0.110446	0.0541169	0.0231713	0.0621418
NPB	0.00460155	0.00394496	0.00498175	0.014162	0.0028207	0.00425194	0.0097894	0.00469028	0.00402771	0.0010459	0.0043692	0.0019776	0.00359724	0.0149645	0.00397928	0.00696825	0	0.00576015	0.0138038	0.00151603	0.00875663	0.00305862	0	0.00555573	0.00497212	0.00714881	0	0.00441364	0.00885823	0.00212958	0.00327639	0.00550316	0.00350261	0.000798722	0	0.000578251	0.00753295	0.0084509	0	0.00643006	0.00457746	0.00461809	0.0116724	0.0113043	0.00340559	0.0042834	0	0.00147594
PCYT2	0.0558166	0.0415768	0.0465577	0.0510779	0.0465993	0.0475399	0.0977095	0.0666006	0.0601449	0.0324318	0.0527849	0.0321933	0.120983	0.083114	0.0528608	0.071699	0.0731578	0.0657197	0.104336	0.0697001	0.068261	0.0454943	0.0477339	0.0408987	0.0848591	0.0547253	0	0.0591836	0.0773192	0.0439068	0.124764	0.0934362	0.0529032	0.0213804	0.0429638	0.0249763	0.0477551	0.0644454	0	0.0675501	0.0534349	0.0305227	0.110869	0.125355	0.0707658	0.0399092	0.0224629	0.024885
SIRT7	0.0719534	0.0801452	0.087616	0.120195	0.11615	0.0806131	0.258548	0.114314	0.106657	0.0703194	0.0587617	0.0583558	0.1006	0.153062	0.092115	0.111391	0.075492	0.113049	0.109441	0.0759273	0.101523	0.0758632	0.056958	0.082574	0.0657038	0.0502277	0	0.0893757	0.0829391	0.10803	0.143515	0.12531	0.115666	0.0794795	0.053869	0.0593921	0.14821	0.130163	0	0.106381	0.111251	0.0979179	0.132536	0.164626	0.114777	0.0724631	0.0978108	0.162765
MAFG	0.0526583	0.0797098	0.0778933	0.0976863	0.0761612	0.051171	0.151247	0.0915254	0.0974378	0.0650034	0.0819731	0.0681014	0.131906	0.127385	0.102773	0.14347	0.142457	0.069539	0.102345	0.0516277	0.0824228	0.0813196	0.0765734	0.0982644	0.0760387	0.0558786	0	0.0562516	0.0843024	0.0776256	0.0780607	0.146719	0.0770804	0.0700324	0.0743765	0.0638965	0.11166	0.119643	0	0.143745	0.108916	0.0730668	0.0922629	0.0612299	0.0515042	0.073033	0.0862804	0.118916
PYCR1	0.00650225	0.00617396	0.00875406	0.0224877	0.00670601	0.0127442	0.0358504	0.0106818	0.00897139	0.00849	0.00624974	0.0044465	0.00317022	0.0213129	0.0158249	0.0171074	0	0.0104026	0.0120717	0.00518027	0.00894537	0.0106931	0.0063613	0.00792061	0.0115828	0.0107319	0	0.00925141	0.0110377	0.0154543	0.0109267	0.00724306	0.00849061	0.00651935	0.0095522	0.00544625	0.0107408	0.00322015	0	0.0186379	0.0144736	0.00682096	0.00985001	0.0145239	0.00934394	0.00709898	0.000527746	0.0386775
MYADML2	0.00410036	0.00156506	0.00453121	0.0109764	0.0106015	0.00407596	0.00192835	0.00698853	0.0096905	0.00273916	0.000194541	0.00158254	0	0.0285465	0.00492803	0.015918	0	0.0135857	0.00705375	0.00300083	0.00976223	0.0054963	0.00128721	0.00642339	0.00257147	0.00115287	0	0.00718119	0.0187754	0.0105873	0.00166503	0.00336808	0.00480756	0.00844683	0.00131887	0.00345871	0.00697586	0.00193547	0	0	0.0022716	0.0063257	0.00969811	0	0.00626136	0.00786843	0.00139579	0.00217654
NOTUM	0.00144265	0.00147945	0.00502766	0.0142192	0.00882916	0.00137834	0.00568924	0.00384218	0.00863537	0.00386145	0.00516792	0.000122031	0.00103913	0.0176608	0.00203567	0.0117997	0	0.0120287	0.00413035	0.000482492	0.0055857	0.00661608	0.00111932	0.00470508	0.00071811	0	0	0.0129266	0.0112584	0.00272099	0.00342903	0.00433262	0.00371293	0.00824928	0.000423357	0.000962273	0.00357101	0.00173956	0	0.00462703	0.00149476	0.00398547	0.00875711	0.0015328	0.00200341	0.00990307	0.00148508	0.00152742
ASPSCR1	0.0960325	0.11959	0.0829675	0.133141	0.111041	0.082665	0.0984887	0.110257	0.119767	0.0664026	0.0752628	0.0770557	0.132886	0.224169	0.165757	0.189985	0.115037	0.162538	0.134051	0.118871	0.125709	0.0945868	0.0867698	0.0940346	0.0661376	0.0996775	0.21971	0.0686859	0.119622	0.102134	0.118368	0.1439	0.128571	0.0760241	0.0416973	0.0879662	0.0703303	0.0900959	0	0.120788	0.160575	0.0763429	0.185568	0.118862	0.0690451	0.0801703	0.159456	0.084914
CENPX	0.0304485	0.0221553	0.030498	0.0916029	0.0445167	0.0514485	0.0792225	0.0645226	0.0592962	0.0245257	0.0328107	0.011914	0.0423878	0.0585949	0.0258057	0.0501136	0	0.0625463	0.106662	0.0295421	0.0426129	0.031748	0.0247684	0.044634	0.035352	0.0232019	0.0859405	0.048711	0.0750203	0.0411631	0.045495	0.0683477	0.0388652	0.02701	0.0126918	0.0178302	0.0756802	0.0299283	0	0.0641809	0.0374833	0.031514	0.0615714	0.0469446	0.0670238	0.0321275	0.0180127	0.0379542
LRRC45	0.0400107	0.0223318	0.0217798	0.0294618	0.0278482	0.0321729	0.0392663	0.0446396	0.0304347	0.0306821	0.0197629	0.0237259	0.0545749	0.0359142	0.0339084	0.0213763	0	0.0421766	0.0263924	0.0314311	0.0293794	0.0178283	0.0144514	0.0144683	0.0236223	0.0564781	0.0255391	0.0432942	0.0375108	0.0381519	0.0979017	0.052353	0.0337021	0.0182022	0.0214533	0.0340174	0.0423937	0.0587078	0	0.0493487	0.030133	0.0448411	0.0344797	0.0504151	0.0233693	0.0176366	0.0125219	0.0255272
RAC3	0.0362139	0.0428274	0.0343748	0.0524252	0.0482358	0.0353911	0.0761787	0.0552825	0.0483824	0.0317831	0.0360506	0.0158883	0.0464077	0.0870543	0.0417948	0.0619636	0	0.0424622	0.0534484	0.0462242	0.0446836	0.0271265	0.0325673	0.0501845	0.0458341	0.0508565	0	0.0458849	0.0608318	0.0497619	0.0747732	0.0907098	0.0378946	0.0214509	0.0329191	0.0348097	0.0395417	0.0411446	0	0.0679901	0.0360242	0.0384768	0.0691287	0.072694	0.0647727	0.0206119	0.0323543	0.0334691
DCXR	0.0322629	0.0243572	0.0313667	0.0407105	0.0313763	0.0420853	0.0569463	0.0337475	0.0297932	0.0165053	0.0168751	0.0195933	0.051421	0.0464571	0.0192611	0.0385748	0.107184	0.0334991	0.0433452	0.0130775	0.0278615	0.0155943	0.02929	0.0337107	0.034386	0.0206348	0	0.0425506	0.0649801	0.0588486	0.0556797	0.0592322	0.0365854	0.0234608	0.0161701	0.0157768	0.0423707	0.0297238	0	0.0519054	0.0176196	0.0320904	0.0353812	0.0572918	0.036824	0.010075	0.0101799	0.0349779
RFNG	0.103245	0.11171	0.114001	0.241377	0.205413	0.127453	0.197447	0.159571	0.154796	0.10901	0.0903238	0.0810974	0.157073	0.249761	0.114474	0.196407	0.075492	0.148277	0.16222	0.155122	0.131502	0.0846446	0.0985328	0.0947186	0.103913	0.123514	0.114445	0.193002	0.25549	0.239658	0.216036	0.161798	0.134062	0.101816	0.115836	0.0826665	0.148942	0.158393	0	0.150434	0.188734	0.126138	0.241094	0.218669	0.168596	0.0682415	0.0963145	0.0706878
GPS1	0.108386	0.113206	0.0979574	0.123866	0.116614	0.137423	0.137599	0.130175	0.0973361	0.0815447	0.100713	0.0911139	0.180963	0.127863	0.122496	0.124785	0.0571376	0.113889	0.138018	0.124875	0.11173	0.072675	0.095645	0.0598017	0.140823	0.10443	0	0.0989399	0.145646	0.159641	0.159296	0.131951	0.104989	0.0897353	0.0779613	0.0740254	0.0841835	0.127276	0	0.140284	0.147561	0.14384	0.144932	0.153651	0.133227	0.0573374	0.0714569	0.0590669
DUS1L	0.135675	0.133854	0.108679	0.137972	0.139065	0.128056	0.131117	0.150212	0.108732	0.0798199	0.0984386	0.109564	0.214033	0.174594	0.136962	0.159835	0.226192	0.148872	0.136962	0.150926	0.148427	0.0822019	0.125177	0.0899821	0.119943	0.118136	0	0.18046	0.175884	0.160629	0.217466	0.171809	0.110922	0.0580856	0.139605	0.0851411	0.098503	0.143598	0	0.150767	0.144021	0.129638	0.23202	0.198934	0.104712	0.0669214	0.087257	0.0514319
FASN	0.10998	0.109831	0.0822177	0.114416	0.118668	0.124456	0.183857	0.11803	0.103589	0.0867581	0.113937	0.0587023	0.159583	0.108872	0.115109	0.0979426	0.12928	0.114559	0.153555	0.149763	0.121282	0.0523421	0.0675567	0.0854704	0.139582	0.120735	0.173185	0.13456	0.146724	0.115824	0.174941	0.153999	0.108633	0.0901336	0.0647713	0.0819936	0.118567	0.124567	0	0.102485	0.165887	0.0804158	0.140807	0.158144	0.128897	0.0987266	0.080874	0.0788647
CCDC57	0.322638	0.358247	0.284971	0.459493	0.436642	0.31726	0.388476	0.313787	0.246301	0.290337	0.243853	0.355583	0.500475	0.372195	0.36374	0.421291	0.32787	0.412288	0.339549	0.38263	0.317734	0.243423	0.444309	0.205782	0.256784	0.359563	0.297483	0.361833	0.458216	0.495942	0.544049	0.304091	0.30826	0.232585	0.446516	0.260696	0.25444	0.365803	0	0.401475	0.528078	0.394193	0.513985	0.49539	0.30966	0.224076	0.307848	0.257553
SLC16A3	0.0080879	0.0127652	0.0244178	0.053727	0.0385472	0.0138498	0.0165106	0.020385	0.0225686	0.0130336	0.0123036	0.00655058	0.00535078	0.0329979	0.00864896	0.0341212	0.0555363	0.023658	0.0316662	0.0166598	0.0192929	0.0233453	0.0130523	0.031036	0.00635471	0.00493694	0	0.0204612	0.050979	0.0202717	0.0120451	0.043339	0.0143933	0.0149721	0.00263541	0.0116853	0.0106783	0.0083693	0	0.0233335	0.0193785	0.00868046	0.0528378	0.00975178	0.0101289	0.0276314	0.0219364	0.0325288
CSNK1D	0.156486	0.175727	0.149909	0.237382	0.210005	0.167173	0.223033	0.193934	0.166571	0.120345	0.13169	0.166178	0.214792	0.190309	0.175494	0.182961	0.617597	0.18574	0.19476	0.193026	0.194865	0.123439	0.154028	0.13254	0.148826	0.144785	0.0859405	0.197577	0.225627	0.19404	0.218369	0.206543	0.166922	0.147704	0.0979289	0.141778	0.155543	0.173783	0	0.23532	0.250281	0.175411	0.246299	0.221706	0.194455	0.118157	0.196667	0.195336
CD7	0	0	0	0	0	0	0.0105361	0.00151363	0.000124769	0	0	0	0	0	0.000304598	0	0	0	0	0	0	0	0	0	0	0	0	0	0	0	0	0.00351912	0.000144178	0	0	0	0.000189602	0	0	0	0.00141318	0	0.00337743	0	0.000562062	0	0	0.00193922
SECTM1	0.00010396	0	0.000662136	0	0.00104607	0.00118224	0	0.000604717	0.000134585	0.000193262	0	0	0.00301202	0	0.00027758	0	0	0	0.00104057	0	0.00128521	0.000133188	0	0	0.000927246	0	0	0.0018652	0	0	0	0	0.000188844	0	0	0	0.00171297	0	0	0.00483631	0.000612185	0	0	0.000951524	0	0.00295615	0.00136223	0.00213521
OGFOD3	0.0674494	0.0600108	0.0726739	0.0725476	0.0733295	0.0564131	0.0964835	0.0969461	0.0933063	0.0623156	0.0590773	0.0682674	0.110998	0.181181	0.149217	0.150466	0	0.133444	0.0763786	0.097431	0.103154	0.102002	0.0852435	0.073484	0.0358492	0.0554911	0.0859405	0.0626913	0.0809586	0.0653405	0.118013	0.141166	0.102111	0.0773211	0.0752337	0.0859279	0.0892474	0.119676	0	0.103553	0.119926	0.110135	0.152001	0.0402996	0.0655663	0.0677573	0.0874121	0.215419
CYBC1	0.0841247	0.064063	0.0700766	0.0863276	0.0992885	0.107169	0.0625995	0.0789843	0.0930259	0.0432886	0.056671	0.084432	0.0987805	0.0951385	0.0750506	0.0747495	0.0785877	0.0714274	0.0906543	0.0738935	0.108076	0.0636671	0.0601465	0.076932	0.0638069	0.076591	0	0.0774913	0.0811386	0.0713721	0.125154	0.101726	0.0830733	0.0532633	0.0679669	0.0551367	0.0397323	0.0421793	0	0.124223	0.0745162	0.0445684	0.127933	0.0806282	0.0693082	0.0608208	0.0961988	0.0361016
NARF	0.169797	0.186952	0.175532	0.273683	0.235925	0.183207	0.242715	0.222627	0.187992	0.143829	0.13709	0.138635	0.261862	0.321672	0.224036	0.265878	0.409227	0.267483	0.234169	0.211277	0.190386	0.165925	0.179774	0.192555	0.150129	0.190451	0.149172	0.226788	0.256141	0.255975	0.298396	0.245843	0.194815	0.163391	0.182675	0.148814	0.189542	0.23548	0	0.248388	0.29744	0.248441	0.359534	0.269781	0.203477	0.148486	0.138592	0.344336
FOXK2	0.290843	0.342861	0.270633	0.415516	0.390583	0.259927	0.357963	0.275565	0.244713	0.252947	0.208004	0.281546	0.387038	0.346031	0.338977	0.380532	0.597248	0.372743	0.308153	0.339521	0.302796	0.213304	0.407751	0.207313	0.222054	0.309052	0.888593	0.320784	0.424145	0.376632	0.452585	0.291036	0.285996	0.229639	0.391655	0.255286	0.250341	0.346694	0	0.357643	0.445148	0.379164	0.441395	0.366225	0.301915	0.181322	0.289533	0.355474
WDR45B	0.160413	0.157515	0.133346	0.174742	0.183465	0.148715	0.216922	0.165203	0.138282	0.121658	0.122103	0.145078	0.185149	0.176109	0.170293	0.18406	0.103777	0.180287	0.155911	0.1584	0.172335	0.11883	0.142246	0.096133	0.139902	0.174851	0.168763	0.178796	0.244815	0.190303	0.275935	0.206114	0.175919	0.134772	0.167962	0.11902	0.147052	0.166397	0	0.179828	0.218319	0.198042	0.231864	0.21934	0.189529	0.115905	0.124454	0.196198
RAB40B	0.203552	0.204121	0.163084	0.246671	0.258158	0.234478	0.202519	0.215613	0.194059	0.111835	0.174099	0.211418	0.206045	0.251497	0.244688	0.273371	0.323288	0.305807	0.22526	0.245675	0.204888	0.163162	0.226047	0.166261	0.153831	0.250815	0.0701162	0.203067	0.251898	0.298436	0.239434	0.218634	0.189417	0.154771	0.182202	0.190701	0.163598	0.192796	0	0.2404	0.269613	0.146568	0.254514	0.239691	0.194393	0.195949	0.210744	0.158493
FN3KRP	0.075267	0.0607799	0.0700739	0.0683328	0.0611354	0.0747848	0.0963911	0.0901191	0.0751052	0.0496982	0.0689848	0.0452801	0.0744089	0.129007	0.0789802	0.099094	0.0571376	0.0884482	0.0995626	0.0734863	0.0687839	0.0702073	0.0416347	0.0679608	0.0864515	0.0579419	0.0963774	0.0974392	0.0919286	0.0743193	0.0701953	0.125655	0.0670104	0.0360682	0.0700769	0.0480185	0.0852841	0.0615555	0	0.113161	0.0865111	0.08396	0.103425	0.0481292	0.0775887	0.0713292	0.0623126	0.0478976
FN3K	0.0623815	0.0813791	0.0748367	0.122659	0.0616788	0.0680203	0.0736849	0.0767184	0.0860913	0.0541855	0.0487923	0.0748151	0.0511168	0.176464	0.113027	0.139517	0.0548626	0.157578	0.114973	0.106351	0.101154	0.108	0.0738254	0.0941482	0.0385773	0.0553306	0.224925	0.073288	0.122273	0.0669829	0.0972058	0.1649	0.0872293	0.0910011	0.0381609	0.0727167	0.0780252	0.0673888	0	0.0929336	0.0669393	0.0808459	0.147223	0.0707378	0.0471378	0.0883268	0.117892	0.15298
TBCD	0.291985	0.323698	0.256509	0.356094	0.349526	0.260659	0.381754	0.283909	0.259486	0.228113	0.225528	0.287237	0.378404	0.32422	0.358059	0.346302	0.633882	0.354857	0.281893	0.320956	0.290747	0.220115	0.346083	0.201396	0.224447	0.283294	0.162044	0.362887	0.424645	0.420545	0.486387	0.291228	0.287453	0.232665	0.390204	0.244259	0.250284	0.342319	0	0.362966	0.455111	0.417956	0.4438	0.412167	0.265684	0.205382	0.259858	0.326093
ZNF750	0.00218049	0.00666416	0.00272071	0.00807557	0.00801198	0.0014576	0.00584544	0.00175618	0.00417792	0.000232235	0.00299347	0.00199851	0.00247007	0.0047408	0	0.00624416	0	0.0111911	0.00261312	0.000770872	0.00560326	0.00307562	0.00338462	0.00173984	0.000262099	0.00232872	0	0.00304151	0.0104751	0.00244142	0	0.00352856	0.00286801	0.00153077	0	0.00175955	0.00189062	0.000615615	0	0.00145819	0.00136265	0	0.0206161	0.00235188	0.000245226	0.00455932	0.00104505	0.00191583
B3GNTL1	0.0806054	0.0795369	0.0741111	0.12103	0.0918164	0.0648031	0.0505345	0.0856003	0.0867017	0.0591727	0.0754994	0.0596628	0.0890165	0.0906203	0.116576	0.119907	0.0555363	0.120006	0.0831422	0.101125	0.084197	0.065526	0.0687139	0.0727433	0.0511396	0.0775122	0.121093	0.0741472	0.10626	0.107367	0.111394	0.0851567	0.099251	0.080956	0.0480126	0.102776	0.0371184	0.0747861	0	0.0989906	0.138971	0.119537	0.143792	0.0504639	0.0622394	0.0718313	0.0652798	0.0496148
METRNL	0.00568601	0.00260053	0.00119697	0.0030828	0.00181647	0.00317883	0.00174295	0.00269189	0.00285355	0	0.00360943	0.000979364	0.00486124	0.00212711	0.0010544	0	0	0.00445898	0.00158814	0.00128234	0.00381534	0.00222505	0	0.00241134	0.00124451	0.00167454	0	0.00425317	0.00278837	0.0021997	0.0142601	0.00372282	0.00342922	0	0	0.00272375	0.00436873	0.00159434	0	0.00234181	0	0.00274684	0.00177419	0.00928053	0.000781715	0.00309908	0.0220658	0.00126765
USP14	0.284565	0.30508	0.230718	0.382865	0.345288	0.294692	0.31691	0.266451	0.222467	0.205129	0.201646	0.22736	0.306761	0.304178	0.256751	0.325763	0.366502	0.337265	0.291287	0.278664	0.264524	0.196271	0.269309	0.162263	0.246208	0.289667	0.204406	0.328878	0.423054	0.375948	0.351062	0.2864	0.230924	0.200505	0.268181	0.208715	0.212678	0.255871	0	0.33251	0.30591	0.319997	0.430804	0.336533	0.274259	0.186417	0.182988	0.241266
THOC1	0.27015	0.259085	0.211319	0.290489	0.266178	0.237161	0.230212	0.22709	0.187345	0.197027	0.195535	0.241238	0.326538	0.261756	0.238281	0.279683	0.495705	0.277744	0.232192	0.242042	0.221013	0.194196	0.2551	0.136628	0.196004	0.242573	0	0.274056	0.273394	0.278651	0.273785	0.222171	0.221458	0.194964	0.286002	0.203065	0.17753	0.25169	0	0.311396	0.31605	0.288791	0.329731	0.283123	0.204418	0.151229	0.163561	0.194137
COLEC12	0.00945404	0.0117841	0.0145217	0.0313978	0.0235304	0.0163504	0.0076623	0.0153827	0.00846275	0.00951766	0.00359535	0.00632617	0.0061225	0.0144423	0.0114668	0.0203037	0.0700046	0.00608671	0.0109327	0.00250733	0.0133267	0.0113015	0.00123125	0.0047772	0.00549788	0.00582834	0	0.0323571	0.0297543	0.0139924	0.0118656	0.0229311	0.0124169	0.00552212	0.00516337	0.00244379	0.00677781	0.00373303	0	0.014707	0.00363028	0.0108887	0.0261186	0.0234707	0.0024203	0.0232494	0.0485826	0.0160788
CLUL1	0.026724	0.0386801	0.0434475	0.080292	0.063779	0.0461521	0.016707	0.0403281	0.0294005	0.0327842	0.048016	0.0371849	0.0312085	0.0584825	0.0409586	0.049839	0.0785877	0.0351741	0.0368688	0.0492962	0.0277374	0.0309919	0.0136378	0.0292028	0.0307932	0.0162668	0	0.0318689	0.0260795	0.0397177	0.0337132	0.0235283	0.0242702	0.0510992	0.0098804	0.0309641	0.0339903	0.0200979	0	0.0480811	0.0311828	0.0345135	0.0450759	0.0107169	0.0213366	0.0402653	0.0421212	0.00642721
TYMS	0.00390494	0.00603767	0.00323174	0.00696455	0.00467239	0.00203948	0.00492215	0.0018115	0.00371492	0.00619883	0.00144815	0.00154118	0.0033793	0.00695106	0.00126089	0.00636158	0	0.00375357	0.00438438	0	0.00155582	0.00230428	0.00646949	0.00592057	0.00406887	0.00201847	0	0.00283769	0.00369897	0.00442109	0.00316194	0.0034968	0.0034864	0.00652382	0	0.00154858	0.00328672	0.00047798	0	0	0.0025367	0.000738646	0.00806768	0.00403511	0	0.00508031	0.00267214	0.0010919
ENOSF1	0.0217154	0.0198627	0.0424701	0.0631774	0.0578748	0.0255035	0.0205251	0.0655127	0.0354684	0.024722	0.0259405	0.0400568	0.048616	0.0625453	0.0796153	0.0389965	0	0.0363455	0.0292902	0.07476	0.0258455	0.0466937	0.0480706	0.0667859	0.032135	0.0266568	0	0.0304851	0.0425942	0.0548961	0.0393974	0.0610431	0.0460243	0.0261682	0.0549092	0.031239	0.0633309	0.0182536	0	0.0146484	0.0385503	0.0384087	0.0329419	0.00984515	0.0127425	0.0519894	0.0434163	0.0222756
YES1	0.00705687	0.0136474	0.0104048	0.026497	0.0092581	0.00577554	0.000776953	0.00423822	0.00389242	0.000787943	0.00218604	0.00683991	0.0093775	0.0136598	0.00525994	0.00483964	0	0.00918578	0.00603794	0.00408114	0.00417816	0.00270769	0.00456341	0.00253622	0.00177479	0.00148451	0	0.0109507	0.0251054	0.0197029	0.0103027	0.00807298	0.00588457	0.00546555	0.0044274	0.00339157	0.00586051	0.0075434	0	0.00841033	0.00294726	0.00202469	0.00385907	0.0114498	0.00637001	0.00299744	0.00386325	0.00863064
ADCYAP1	0.0356868	0.0215855	0.0242373	0.0467442	0.0462971	0.0632889	0.031183	0.0499945	0.0411787	0.0355886	0.0291701	0.0249933	0.0176808	0.0569866	0.0329921	0.035722	0.31846	0.052643	0.0329761	0.0309801	0.0288851	0.0204502	0.0146355	0.0593499	0.0264725	0.0172132	0	0.0546407	0.0501998	0.0361221	0.0514371	0.0360278	0.0242622	0.0266609	0.0150062	0.0271605	0.0123222	0.0183377	0	0.0327168	0.0274679	0.0178318	0.0261087	0.0444253	0.0422295	0.012762	0.0089069	0.0147557
METTL4	0.078787	0.0851491	0.0871357	0.115868	0.125171	0.103334	0.137676	0.0914991	0.0832466	0.0751082	0.0772314	0.0758843	0.0747927	0.0864259	0.0791402	0.111105	0.171738	0.092555	0.0995783	0.0705094	0.106825	0.0717674	0.0521703	0.0623608	0.0604639	0.070257	0	0.140174	0.106234	0.0953899	0.0957054	0.0943695	0.078788	0.0898232	0.0970045	0.0699707	0.098751	0.116037	0	0.0760679	0.106686	0.0831999	0.113103	0.134269	0.0882698	0.0593605	0.0594839	0.0674126
NDC80	0.00430285	0.00341964	0.00534142	0.0127339	0.00780544	0.00170873	0.00373076	0.00658478	0.00504579	0.00141686	0.0013627	0.00457979	0.00763752	0	0.00676929	0.00353645	0	0.0116801	0.00304973	0.00325575	0.0013241	0.00562445	0.00855268	0.00215124	0.0030133	0.00325089	0	0.0057427	0.0119152	0.00966192	0.00337433	0.00390772	0.00227621	0.000836471	0	0.00232411	0.00363397	0.00390414	0	0.00341224	0.0088808	0.00725121	0.00485728	0.00219998	0.000861702	0.00540213	0.000714043	0.00384221
SMCHD1	0.344316	0.390626	0.271659	0.471119	0.427172	0.353924	0.376371	0.298937	0.22939	0.246087	0.221733	0.327848	0.465651	0.352144	0.327565	0.401316	0.680868	0.413792	0.326185	0.359563	0.316213	0.202082	0.398788	0.175857	0.290365	0.408954	0.430579	0.476647	0.471823	0.527012	0.459711	0.280366	0.28513	0.248298	0.409634	0.244112	0.24019	0.379326	0	0.388802	0.463022	0.413264	0.442799	0.528857	0.313827	0.199519	0.253335	0.333796
EMILIN2	0.00278352	0.00668723	0.00415885	0.0113851	0.0095589	0.00334555	0.0036611	0.00286982	0.00543953	0.000939515	0.00139329	0.000826751	0	0.00288449	0.0039464	0.0094091	0	0.0163432	0.0069311	0.00257236	0.006851	0.00477859	0.0036939	0.00900496	0.00153887	0.0081601	0	0.0100869	0.012326	0.00373186	0	0.0088108	0.003813	0.00130305	0	0.0041544	0.00319123	0.0020243	0	0.000935222	0.002785	0.00216692	0.0171615	0	0.000865619	0.00427977	0.00309571	0.00724639
LPIN2	0.155264	0.174059	0.164959	0.22829	0.204126	0.210044	0.251207	0.20015	0.158202	0.144156	0.141389	0.148116	0.210352	0.184252	0.143811	0.223158	0.260364	0.209052	0.220102	0.158024	0.168144	0.123967	0.171923	0.133405	0.159417	0.152985	0.250195	0.227404	0.212007	0.204765	0.233441	0.188391	0.15637	0.143053	0.15791	0.142207	0.165941	0.199514	0	0.188209	0.214874	0.128504	0.197261	0.212089	0.136853	0.146517	0.14864	0.172381
MYOM1	0.0513783	0.055128	0.0700739	0.0756562	0.0741062	0.0331701	0.128781	0.0505582	0.049887	0.0446803	0.0303556	0.0368675	0.0395453	0.032128	0.0528485	0.0401835	0.275287	0.0427656	0.0419032	0.0510079	0.0436468	0.0412196	0.0347855	0.0302521	0.0311127	0.0455933	0	0.0580155	0.10738	0.0664455	0.140377	0.0538949	0.0754609	0.0481069	0.0687067	0.0359939	0.115755	0.092432	0	0.0231257	0.0557261	0.0755186	0.074594	0.0677822	0.06067	0.0255231	0.018105	0.103904
MYL12A	0.00761033	0.00408071	0.00736089	0.0114117	0.0124015	0.00953179	0.0181832	0.00976821	0.00577392	0.00565316	0.00593117	0.00653335	0.0123104	0.00688615	0.0105288	0.0131216	0	0.00588533	0.0167243	0.0070046	0.00905996	0.00261302	0.00810647	0.0102926	0.00420112	0.00141283	0	0.0129595	0.0123103	0.0149412	0.0113382	0.0125297	0.00909269	0.00783371	0.00518883	0.00466576	0.0208493	0.00802161	0	0.0107111	0.00867937	0.000446198	0.0117935	0.0158543	0.0110231	0.00531911	0.00135351	0.00392001
MYL12B	0.100491	0.0985732	0.101199	0.13411	0.118123	0.140434	0.202608	0.151564	0.111053	0.0869816	0.131899	0.0643653	0.144831	0.148728	0.0975047	0.119077	0.137199	0.0982063	0.242467	0.0834191	0.138128	0.101803	0.0946297	0.118713	0.137502	0.0977522	0.0859405	0.130525	0.196614	0.121155	0.226428	0.164085	0.100677	0.068437	0.0743557	0.0670313	0.168676	0.164345	0	0.14979	0.128195	0.0797004	0.16821	0.156257	0.137031	0.092381	0.0410774	0.097268
TGIF1	0.0108004	0.0099461	0.0159988	0.02241	0.0195531	0.0144275	0.0228966	0.0125396	0.0177038	0.00756483	0.00521632	0.0111729	0.0121415	0.0179948	0.0115285	0.0201097	0	0.024525	0.00802081	0.0147931	0.0100074	0.00697973	0.0310139	0.0103133	0.0076791	0.00415379	0	0.0175039	0.0153084	0.0294374	0.00676033	0.00925292	0.0107253	0.0156775	0.00333212	0.0211731	0.0187129	0.0147674	0	0.00809015	0.0170327	0.00498487	0.00657703	0.0251539	0.0176948	0.0164769	0.0268388	0.0121151
DLGAP1	0.096229	0.0957653	0.0846848	0.106597	0.103244	0.102047	0.143172	0.0886993	0.0719267	0.0794667	0.0930696	0.0917004	0.119325	0.0748241	0.111295	0.086595	0.364469	0.174973	0.101164	0.135708	0.0826414	0.0916198	0.0981724	0.0644172	0.103093	0.12748	0.397726	0.124261	0.123291	0.179864	0.123846	0.0886741	0.0755963	0.100442	0.16238	0.078851	0.0904438	0.112327	0	0.121485	0.108024	0.118565	0.158056	0.201669	0.103257	0.104404	0.0488836	0.161855
AKAIN1	0.00195488	0.00229439	0.00361373	0.00127644	0.00369876	0.00054027	0	0.00395266	0.00180166	0.000511932	0.00198094	0.00159389	0.00115452	0.00390605	0.00278877	0.000909774	0.0860523	0	0	0.000711535	0.000769937	0.000242131	0.00609557	0.00169588	0.00206049	0.00738389	0	0.0052039	0.000656016	0.004643	0	0	0.000418036	0.00771824	0.000779051	0.00318057	0.000774435	0.00102778	0	0	0	0	0.00137525	0	0.00249341	0.00125275	0	0.0134002
ZBTB14	0.0339388	0.023418	0.0162422	0.0362147	0.0283346	0.0344981	0.0306911	0.0279189	0.0253798	0.0264111	0.0294107	0.0200627	0.0255505	0.0396795	0.0226519	0.0401794	0.0514015	0.0249878	0.046265	0.0271615	0.0248609	0.0273075	0.015512	0.03174	0.0293284	0.0407254	0	0.039809	0.0370566	0.0207751	0.0311757	0.0534604	0.0169106	0.0165285	0.0297777	0.021452	0.0318034	0.0255786	0	0.0231567	0.0330554	0.034781	0.0345609	0.0287616	0.0337021	0.0238868	0.0043657	0.0136201
EPB41L3	0.391962	0.438846	0.332197	0.569792	0.528689	0.379675	0.470546	0.365776	0.309217	0.279874	0.314742	0.4264	0.59525	0.400012	0.421955	0.481708	0.922534	0.499188	0.393693	0.487486	0.419641	0.293654	0.547507	0.282413	0.325762	0.481281	0.828902	0.504094	0.552377	0.652148	0.609956	0.356278	0.345209	0.336108	0.562294	0.332842	0.292005	0.438391	0	0.481952	0.607406	0.507561	0.555947	0.621882	0.397351	0.300351	0.359359	0.369484
TMEM200C	0.0399011	0.0457235	0.0485985	0.0647683	0.0489713	0.0473834	0.0423028	0.0459338	0.0549031	0.0423405	0.0523652	0.025937	0.0196197	0.0490682	0.0489002	0.0395076	0.143069	0.0349406	0.0687696	0.0431177	0.0408791	0.0336427	0.0296273	0.0570807	0.0478859	0.0341328	0	0.0566928	0.0685052	0.0543501	0.0735924	0.074808	0.0462341	0.0487531	0.047983	0.0165571	0.0562046	0.0578436	0	0.0755361	0.029016	0.0245971	0.0622837	0.0428421	0.0536796	0.0482852	0.0191145	0.102369
L3MBTL4	0.387937	0.544803	0.468132	0.565272	0.598767	0.518737	0.328145	0.473103	0.570638	0.45701	0.490776	0.458484	0.406862	0.419918	0.545335	0.496391	0.142411	0.52043	0.42895	0.504294	0.47148	0.49266	0.402706	0.527117	0.396508	0.484305	0.242806	0.456848	0.646794	0.51415	0.396616	0.46392	0.507368	0.457873	0.697537	0.533211	0.366544	0.406033	0	0.532945	0.428539	0.530481	0.532352	0.375661	0.426859	0.546896	0.492497	0.353769
ARHGAP28	0.134594	0.132353	0.119784	0.124361	0.111664	0.134359	0.128862	0.153003	0.121079	0.128197	0.128162	0.108785	0.0824735	0.0813832	0.164946	0.133326	0	0.10778	0.101542	0.128787	0.11189	0.0992823	0.0765377	0.0827067	0.0616147	0.121015	0	0.153804	0.142743	0.212501	0.196423	0.0702799	0.137931	0.175809	0.144739	0.12511	0.136946	0.130244	0	0.054424	0.0681997	0.18083	0.123696	0.0600164	0.191796	0.120629	0.0365559	0.112666
LAMA1	0.0118102	0.0223051	0.0191633	0.0390902	0.0405892	0.0153527	0.00995054	0.0177155	0.0110203	0.0104012	0.00733775	0.0088583	0.00646732	0.0252526	0.013304	0.027278	0	0.0219708	0.00978917	0.00622237	0.0121514	0.0135582	0.0119619	0.0130125	0.0155335	0.011798	0	0.0180228	0.0233651	0.0260336	0.014679	0.0177811	0.0156186	0.00683711	0.0123456	0.00370379	0.0142248	0.0144208	0	0.0194621	0.0290585	0.011023	0.0192947	0.0120563	0.00761992	0.0116538	0.0178288	0.0277286
PTPRM	0.200553	0.242783	0.219165	0.231213	0.225306	0.259927	0.219798	0.242564	0.120266	0.180484	0.114026	0.1726	0.231991	0.147566	0.124891	0.122749	0.353313	0.140356	0.133955	0.254096	0.180237	0.236826	0.212772	0.117436	0.18364	0.180362	0.380099	0.300223	0.238702	0.339259	0.307444	0.134293	0.162795	0.177071	0.312718	0.137477	0.170282	0.2732	0	0.211165	0.1825	0.295224	0.229309	0.262058	0.102986	0.22471	0.14118	0.162879
RAB12	0.263458	0.272556	0.205779	0.303126	0.293138	0.233067	0.290622	0.217647	0.179656	0.190181	0.158621	0.239241	0.26501	0.238034	0.23291	0.247258	0.234856	0.254446	0.221483	0.262937	0.236287	0.16584	0.213987	0.176453	0.192263	0.254675	0.226593	0.313533	0.385615	0.310917	0.287201	0.267595	0.214098	0.186109	0.300582	0.186984	0.201827	0.224024	0	0.249193	0.262734	0.310052	0.330363	0.309086	0.224061	0.152842	0.179359	0.241422
MTCL1	0.376075	0.382441	0.278391	0.432065	0.404699	0.362549	0.354645	0.333799	0.281038	0.287722	0.252231	0.353878	0.456701	0.342922	0.398229	0.399603	0.301087	0.447389	0.341981	0.411553	0.370095	0.236497	0.427087	0.225137	0.305541	0.381101	0.173185	0.383967	0.475904	0.489792	0.526818	0.362137	0.311666	0.290036	0.428084	0.259605	0.261704	0.358839	0	0.41343	0.436427	0.400232	0.427548	0.470543	0.374696	0.246475	0.272028	0.338599
NDUFV2	0.161508	0.180152	0.140429	0.231865	0.196721	0.178679	0.215438	0.149674	0.119688	0.137802	0.128633	0.123842	0.182037	0.183454	0.121422	0.190356	0.365456	0.197786	0.185818	0.129997	0.161629	0.115984	0.146897	0.126547	0.158979	0.138701	0.121093	0.217808	0.288951	0.215045	0.203626	0.17491	0.145413	0.145399	0.157365	0.12974	0.157162	0.14548	0	0.181062	0.16941	0.232327	0.248275	0.213594	0.179697	0.118817	0.113798	0.206158
ANKRD12	0.357254	0.388813	0.285832	0.513708	0.472926	0.396779	0.39774	0.304785	0.241711	0.278162	0.224852	0.385623	0.50359	0.40255	0.371403	0.412488	0.98529	0.427444	0.345287	0.397592	0.322941	0.240135	0.471036	0.176779	0.287389	0.397236	1.1148	0.53511	0.510799	0.595741	0.575923	0.324895	0.310526	0.25547	0.521183	0.249397	0.248347	0.37889	0	0.381353	0.513595	0.473232	0.5084	0.605772	0.368491	0.209193	0.365631	0.371067
TWSG1	0.185458	0.16309	0.139319	0.174979	0.163652	0.138775	0.134378	0.133633	0.130452	0.135009	0.118219	0.139876	0.204995	0.207009	0.168251	0.189357	0.327804	0.207933	0.157737	0.157046	0.141098	0.1239	0.134499	0.105708	0.144216	0.158277	0.173185	0.168297	0.183046	0.209165	0.207435	0.169083	0.130909	0.150589	0.156999	0.13337	0.127443	0.175766	0	0.168462	0.219465	0.161749	0.198723	0.177839	0.115173	0.09361	0.126949	0.169807
RALBP1	0.179645	0.168026	0.169044	0.244996	0.217065	0.211105	0.221931	0.19353	0.169524	0.144026	0.177298	0.178975	0.200363	0.209926	0.156837	0.2197	0.075492	0.176445	0.251689	0.172955	0.171765	0.153766	0.194207	0.14939	0.169787	0.206553	0.0768974	0.23896	0.241664	0.199221	0.227047	0.228502	0.157209	0.178291	0.147164	0.150772	0.203009	0.231038	0	0.236382	0.207243	0.223712	0.269835	0.25117	0.218566	0.132286	0.173736	0.179255
PPP4R1	0.216146	0.233435	0.201128	0.34545	0.274093	0.254399	0.226124	0.220256	0.198751	0.17448	0.192206	0.208295	0.26311	0.271264	0.206188	0.298222	0.312057	0.252689	0.231316	0.252297	0.225582	0.149093	0.201853	0.135242	0.194635	0.219178	0.113588	0.295668	0.316889	0.341784	0.282772	0.215864	0.213951	0.185119	0.250085	0.186174	0.185955	0.256443	0	0.232828	0.277514	0.241494	0.338094	0.320471	0.202272	0.141949	0.180605	0.2233
RAB31	0.089068	0.105075	0.112025	0.108459	0.128452	0.0875994	0.137716	0.128869	0.117846	0.0732961	0.0901995	0.0874536	0.107793	0.113701	0.121628	0.0933971	0.221568	0.13342	0.0926363	0.107865	0.0803546	0.0971786	0.124385	0.096418	0.0806289	0.0706896	0.35341	0.113113	0.106322	0.129422	0.132164	0.109481	0.115543	0.0938829	0.141991	0.0831244	0.0895492	0.110078	0	0.0670467	0.111807	0.118003	0.134058	0.148621	0.122085	0.117433	0.163598	0.183401
VAPA	0.30778	0.329652	0.265798	0.434392	0.40434	0.348618	0.389481	0.311027	0.239048	0.263904	0.223197	0.288819	0.417818	0.32161	0.273716	0.347817	0.48132	0.3297	0.319038	0.312277	0.294287	0.204634	0.325699	0.179751	0.29261	0.35012	0.427789	0.449467	0.470464	0.496342	0.429183	0.294971	0.263682	0.21725	0.352244	0.219135	0.257613	0.336148	0	0.361577	0.377576	0.411582	0.420089	0.490667	0.323074	0.199629	0.216519	0.29469
APCDD1	0.0107329	0.00889291	0.00576493	0.0185823	0.0188983	0.00760177	0.00574367	0.0125017	0.00712504	0.0106909	0.00335712	0.00287814	0.00381776	0.0159187	0.00365238	0.00517245	0	0.00582731	0.00941576	0.013011	0.0106331	0.0033981	0.0160371	0.00652999	0.00650791	0.00521068	0	0.00970674	0.0185438	0.00669041	0.0134596	0.0069793	0.00758916	0.00749308	0.0152299	0.0047491	0.00277275	0.00269707	0	0.00157968	0.0055734	0.005862	0.00684284	0.0106752	0.00303704	0.0017921	0.0353635	0.00343849
NAPG	0.191487	0.184676	0.209246	0.287486	0.274707	0.225172	0.253374	0.221253	0.178916	0.201144	0.180912	0.189733	0.282937	0.26816	0.225136	0.217622	0.180224	0.230963	0.240446	0.199654	0.226713	0.163878	0.245399	0.179334	0.21247	0.178562	0.114445	0.195872	0.271296	0.238233	0.294941	0.195943	0.177304	0.181419	0.172383	0.173123	0.202369	0.266231	0	0.248689	0.271979	0.24555	0.278504	0.277702	0.195626	0.122884	0.176341	0.180418
PIEZO2	0.0273365	0.0236454	0.0288362	0.0719217	0.0678291	0.0286061	0.0216641	0.034804	0.0205238	0.0139832	0.0116977	0.0212342	0.0402673	0.0361806	0.0255452	0.0231743	0	0.0217065	0.0255676	0.0232044	0.0143535	0.0266493	0.0375788	0.0162646	0.018239	0.0410938	0.095536	0.0343799	0.082006	0.0763163	0.0289155	0.0333737	0.0277124	0.0177239	0.0170302	0.0154246	0.0315719	0.0243136	0	0.0228585	0.0552828	0.0263553	0.0423967	0.0273206	0.0170884	0.0219786	0.0483156	0.0439443
SLC35G4	0.000504067	0	0.000220234	0.000313427	0.000744643	0	0	0	0	0	0	0	0	0	0	0	0	0	0.000377997	0	0	0.000154388	0	0	0	0	0	0	0.000647148	0	0	0	0.000455637	0	0	0	0	0.000530638	0	0	0	0	0	0	0	0	0	0
GNAL	0.0387974	0.0520432	0.0401541	0.0999553	0.0803448	0.0372832	0.0755631	0.0589974	0.0540358	0.02328	0.0213557	0.0568699	0.0645668	0.0948819	0.0645533	0.0746995	0.0768982	0.0710451	0.0376139	0.0461928	0.059278	0.0400577	0.0967282	0.0499998	0.0409954	0.0372633	0	0.0703423	0.0951103	0.061426	0.0649451	0.0800487	0.0510244	0.0300382	0.0535676	0.0334084	0.0500749	0.0480243	0	0.0756503	0.0743695	0.0565499	0.0775398	0.0536972	0.0414584	0.0331907	0.0259504	0.190416
MPPE1	0.157408	0.149935	0.136261	0.195644	0.12798	0.123186	0.107097	0.173557	0.142408	0.103609	0.107202	0.14296	0.231628	0.276003	0.156529	0.292317	0.0700046	0.226696	0.162722	0.197233	0.173237	0.152159	0.200734	0.131559	0.130241	0.110145	0.088055	0.130046	0.220377	0.186938	0.19857	0.207705	0.163929	0.125828	0.161041	0.148151	0.147666	0.183444	0	0.201971	0.226007	0.15554	0.311089	0.10071	0.132754	0.124796	0.119832	0.126179
IMPA2	0.0015023	0.00209493	0.00277878	0.00658173	0.00812428	0.00342848	0.00210013	0.0024463	0.00350498	0.00622056	0.000349039	0.000206644	0	0.00970571	0.00219748	0.00287932	0	0.00415573	0.00191431	0.00140239	0.0074666	0.00166699	0.00238199	0.00203225	0.00148102	0.00460958	0	0.00202074	0.0114754	0.00682785	0.00952592	0.00534135	0.00186294	0.00379038	0	0.00275115	0.00295314	0.0036119	0	0.00294763	0.0015845	0	0.00100968	0.00167547	0.00304694	0.00758617	0	0.00754381
ANKRD62	0.0131367	0.0333508	0.0120285	0.0120753	0.0141763	0.00904056	0.00118765	0.00888803	0.00599906	0.00876868	0.00323511	0.0101846	0.0161772	0.00970713	0.0128259	0.0151887	0	0.00828605	0.00266143	0.0119173	0.0172049	0.00511354	0.0102677	0.00436706	0.00973762	0.00809789	0	0.00917452	0.0185058	0.01769	0.0014145	0.00944574	0.00813616	0.00134216	0.0122136	0.0134455	0.00605249	0.00800386	0	0.0106087	0.0164992	0.0301069	0.018263	0.011545	0.00465447	0.00703601	0.000774175	0.00652777
CIDEA	0.00361866	0.00191962	0.00440169	0.00587658	0.00365663	0.00881556	0.0067656	0.0081578	0.00232448	0	0.00165754	0.000452323	0.00202141	0.00171339	0.00470262	0.00181822	0	0.0179365	0.00368941	0.00884164	0.00216623	0.00264564	0.00342816	0.0137854	0.00589114	0.00796877	0	0.00709593	0.00628059	0.00529329	0.015424	0.0047105	0.0031332	0.00206022	0	0.000262672	0.00106024	0.0037735	0	0.0128291	0.00205861	0.0029725	0.0081039	0.00417963	0.000176136	0.000674073	0	0.00361093
TUBB6	0.00322034	0.0108304	0.0115418	0.0321393	0.0177046	0.00613147	0.0124035	0.0123042	0.0191041	0.00352293	0.00325087	0.00293723	0.00533214	0.0232246	0.00726398	0.0181834	0	0.020501	0.0150761	0.0119333	0.00760036	0.00928722	0.00232465	0.016861	0.0121072	0.00567306	0	0.0119445	0.0242779	0.0076948	0	0.0247339	0.0139222	0.00520718	0.00457728	0.00189876	0.00644365	0.00270272	0	0.00866864	0.00732142	0.00850767	0.0200897	0.00401188	0.00778489	0.0084704	0.00148106	0.00993431
AFG3L2	0.156052	0.162873	0.128191	0.199786	0.14623	0.145044	0.14077	0.161806	0.138766	0.12702	0.119778	0.123173	0.154643	0.213599	0.161901	0.167909	0	0.160335	0.190925	0.16819	0.16793	0.139679	0.129553	0.126715	0.13632	0.127331	0.0649394	0.147408	0.18373	0.164689	0.189785	0.195977	0.145859	0.116295	0.178389	0.116647	0.136633	0.136438	0	0.190788	0.189485	0.173827	0.246456	0.16783	0.126594	0.11642	0.126678	0.159186
PRELID3A	0.136503	0.147839	0.140433	0.174955	0.153971	0.138333	0.180161	0.145228	0.132868	0.0880336	0.0984444	0.117359	0.163979	0.190932	0.173236	0.194846	0.305292	0.181614	0.13307	0.168206	0.132472	0.131722	0.124339	0.108817	0.0856018	0.140884	0.119736	0.150773	0.174766	0.155442	0.165275	0.199294	0.147342	0.119017	0.144647	0.121138	0.143114	0.159406	0	0.163773	0.233089	0.159221	0.275079	0.137234	0.138423	0.11958	0.108189	0.107349
SPIRE1	0.353922	0.403176	0.274922	0.505212	0.437084	0.404621	0.399902	0.31504	0.233896	0.256103	0.236608	0.355839	0.497578	0.383225	0.34793	0.402399	0.846436	0.398912	0.324502	0.409703	0.30115	0.189877	0.444758	0.145149	0.272956	0.41366	0.355234	0.512016	0.529505	0.563887	0.536991	0.287779	0.280382	0.263615	0.583104	0.253086	0.24175	0.385104	0	0.407929	0.55273	0.452601	0.503184	0.599165	0.327251	0.183498	0.28976	0.351864
PSMG2	0.286482	0.316852	0.25838	0.353847	0.342438	0.277403	0.340293	0.262447	0.216309	0.226924	0.187149	0.254445	0.358648	0.292337	0.275756	0.310579	0.641291	0.318542	0.29089	0.27235	0.255068	0.18653	0.277615	0.187678	0.227918	0.308336	0.166988	0.373683	0.353514	0.384677	0.414236	0.26736	0.250314	0.247841	0.309134	0.212845	0.220675	0.299987	0	0.275428	0.351929	0.288261	0.394481	0.445887	0.288747	0.188902	0.237069	0.341816
CEP76	0.0781137	0.0967602	0.112013	0.17656	0.125148	0.083984	0.111838	0.114544	0.104882	0.0826107	0.069905	0.0733032	0.097213	0.136788	0.0944791	0.141758	0.178853	0.145973	0.155219	0.0830082	0.109165	0.0709378	0.0749349	0.109027	0.0666817	0.0822036	0	0.107969	0.156298	0.123936	0.141829	0.119893	0.0923186	0.0979601	0.0997472	0.069368	0.0972439	0.109748	0	0.0954926	0.102264	0.101198	0.200648	0.0976264	0.0811172	0.078176	0.0448592	0.090651
PTPN2	0.3305	0.326629	0.266778	0.425551	0.4031	0.33994	0.343173	0.287246	0.231132	0.233873	0.233167	0.30152	0.402772	0.336476	0.317281	0.395182	0.56919	0.368849	0.318682	0.307825	0.299505	0.210412	0.341568	0.188143	0.26547	0.321969	0.463511	0.428136	0.399676	0.519082	0.491451	0.29452	0.279168	0.26395	0.340392	0.226159	0.262632	0.349022	0	0.372845	0.351657	0.391336	0.481741	0.4521	0.308919	0.183403	0.212537	0.305055
SEH1L	0.110772	0.10525	0.0914838	0.120231	0.108914	0.137891	0.102274	0.11115	0.0873197	0.0631435	0.0919183	0.0877353	0.127789	0.107987	0.106647	0.120537	0	0.141566	0.13582	0.106312	0.108299	0.0881749	0.102424	0.0805178	0.124904	0.1072	0.0255391	0.114284	0.163058	0.116647	0.113456	0.15727	0.104924	0.0865198	0.0976551	0.0729138	0.102156	0.100295	0	0.141364	0.117224	0.0769361	0.14056	0.121772	0.107801	0.077598	0.0640149	0.0788657
CEP192	0.370786	0.37375	0.261878	0.496947	0.437783	0.376655	0.399489	0.30242	0.261392	0.286887	0.243257	0.338639	0.493758	0.336368	0.341322	0.417359	0.752722	0.404841	0.354484	0.373931	0.332329	0.218933	0.449961	0.183257	0.282557	0.36917	0.269737	0.50388	0.507028	0.538196	0.561765	0.316245	0.311232	0.290425	0.471361	0.278353	0.260387	0.372325	0	0.456899	0.520916	0.440122	0.546077	0.54264	0.354015	0.219815	0.259269	0.300848
LDLRAD4	0.539505	0.550379	0.407192	0.604277	0.535181	0.499195	0.615237	0.541494	0.386563	0.385904	0.345015	0.527834	0.666784	0.51685	0.574476	0.556403	0.754372	0.522016	0.433405	0.498438	0.50252	0.423058	0.633838	0.335777	0.37891	0.517222	0.752636	0.619598	0.649525	0.724241	0.73119	0.466	0.498656	0.437277	0.706075	0.365362	0.521878	0.510642	0	0.515605	0.705101	0.655553	0.641339	0.676698	0.519244	0.24626	0.333819	0.477071
FAM210A	0.0982193	0.107285	0.114823	0.135729	0.126719	0.0988201	0.180883	0.106871	0.115282	0.105293	0.0933147	0.0774166	0.108039	0.112107	0.0943915	0.138686	0.199604	0.116323	0.115398	0.105922	0.106191	0.0937826	0.1525	0.107491	0.0791166	0.121379	0.242707	0.142439	0.0826536	0.145042	0.151629	0.11272	0.0922673	0.111925	0.123237	0.0981549	0.101812	0.134883	0	0.134475	0.141075	0.0594025	0.13491	0.153493	0.137449	0.0986274	0.0699412	0.185588
RNMT	0.346698	0.35066	0.253145	0.480235	0.392429	0.329002	0.367179	0.289317	0.231969	0.228523	0.210773	0.292254	0.424098	0.327401	0.312509	0.36075	0.403431	0.335126	0.326345	0.302956	0.281529	0.214753	0.290893	0.165891	0.259136	0.369455	0.712098	0.420567	0.500967	0.46313	0.396928	0.291773	0.284442	0.239028	0.357929	0.230852	0.232674	0.318967	0	0.329237	0.39099	0.29539	0.458826	0.434871	0.286528	0.194193	0.297369	0.279648
MC5R	0	0	0	0	0	0	0	0.000119982	0	0	5.54152e-05	0	0	0	0	0	0	0	0	0	0	0.000170201	0	0	0	0	0	0	0	0	0	0	0	0	0	0	0	0	0	0	0	0	0	0	0	0	0	0.00054678
MC2R	0	0	0.000114421	0.00208924	0	0	0	0	0	0	0	0	0	0	0	0	0	0	0	0	0	0.000377416	0	0	0	0	0	0	0	0	0	0.00038021	0	0	0	0	0	0	0	0	0	0	0	0	0	0	0	0
ZNF519	0.312704	0.325432	0.25933	0.401764	0.336457	0.327809	0.396349	0.271988	0.24896	0.234855	0.230905	0.2917	0.423936	0.297028	0.277202	0.350717	0.778642	0.283975	0.291137	0.284612	0.284807	0.232749	0.339134	0.194946	0.23266	0.293028	0.410739	0.416219	0.430314	0.431641	0.458389	0.332899	0.273562	0.272861	0.366017	0.255076	0.272046	0.344656	0	0.328297	0.421909	0.412056	0.409125	0.526455	0.278745	0.245107	0.228945	0.350205
POTEC	0.000368921	0	0.000514478	0.000485097	0	0	0.000472501	0	0	0.00122816	0	0	0	0	0	0	0	0.000542981	0	0.000908681	0.000673866	0	0	0.000783085	0	0	0	0	0.000629718	0	0	0	0	0	0	0.00151948	6.77248e-05	0.000473577	0	0	0	0	0	0	0.000168985	0.000759548	0.00336847	0.00151853
ANKRD30B	0.226291	0.192867	0.220625	0.36434	0.324678	0.248199	0.269313	0.189635	0.262012	0.207627	0.289114	0.258086	0.314461	0.22936	0.238499	0.287555	0.407783	0.351849	0.305704	0.374858	0.186425	0.286312	0.239735	0.230766	0.313079	0.359819	0.175409	0.2519	0.373528	0.274506	0.13666	0.292648	0.259919	0.301569	0.332286	0.241324	0.187832	0.188511	0	0.343879	0.383682	0.225823	0.320753	0.195346	0.201686	0.136098	0.29956	0.347825
ROCK1	0.318369	0.334891	0.254044	0.403392	0.404031	0.322919	0.377942	0.293102	0.235532	0.26244	0.216413	0.283029	0.410338	0.347339	0.299273	0.372069	0.779789	0.370099	0.327782	0.32018	0.287971	0.216454	0.361211	0.170778	0.235372	0.324827	0.317902	0.446854	0.437129	0.462638	0.47054	0.309659	0.275869	0.257094	0.416128	0.241725	0.254434	0.340894	0	0.381328	0.447251	0.411474	0.477796	0.498427	0.311705	0.205719	0.255588	0.322282
GREB1L	0.0602666	0.0717254	0.0761474	0.118656	0.10273	0.0482701	0.057531	0.068931	0.055105	0.0309635	0.0264509	0.0350402	0.0475897	0.079453	0.041999	0.0795532	0	0.0853973	0.0767577	0.0397767	0.0536387	0.0532887	0.056236	0.0443198	0.0342732	0.0302086	0	0.0626455	0.107274	0.0936683	0.0305453	0.0937505	0.0440064	0.0289598	0.043392	0.022884	0.046794	0.0525726	0	0.0635602	0.0397109	0.0463996	0.0933523	0.0371812	0.0374118	0.0375194	0.0615399	0.0811439
ESCO1	0.253255	0.23187	0.200113	0.278689	0.282588	0.229042	0.223106	0.230346	0.193624	0.188882	0.178628	0.196616	0.309056	0.280352	0.236311	0.287213	0.360237	0.299403	0.238524	0.220941	0.229364	0.155508	0.244981	0.154069	0.179662	0.252151	0.136171	0.264441	0.288233	0.285861	0.255597	0.244338	0.202981	0.181261	0.298323	0.189096	0.175829	0.232006	0	0.268091	0.302149	0.241205	0.319244	0.249451	0.208362	0.165069	0.19233	0.223003
SNRPD1	0.0962016	0.0966416	0.08919	0.150042	0.111304	0.101021	0.126354	0.116873	0.100039	0.0534213	0.0819423	0.0671734	0.0945359	0.164041	0.0857634	0.175685	0.0548626	0.107313	0.143945	0.0949081	0.105151	0.0869286	0.0802813	0.0864262	0.0923589	0.0676487	0.121093	0.0965879	0.128208	0.12319	0.140784	0.134997	0.0795868	0.0737904	0.0519135	0.0787594	0.109531	0.0971473	0	0.122238	0.114038	0.0901522	0.158211	0.0981284	0.0921928	0.0669808	0.0604718	0.108172
ABHD3	0.107736	0.115137	0.122414	0.163143	0.160935	0.110091	0.324555	0.116699	0.127943	0.0933919	0.077073	0.0853921	0.158281	0.127719	0.121084	0.112654	0.241741	0.111401	0.0980702	0.0965205	0.0812945	0.105707	0.152284	0.0740823	0.127316	0.0972071	0	0.168079	0.189536	0.205818	0.243343	0.0965867	0.15551	0.14904	0.172439	0.138329	0.157828	0.174468	0	0.110025	0.168262	0.11497	0.0955137	0.277794	0.181859	0.0682012	0.0732235	0.231541
MIB1	0.361196	0.378334	0.284831	0.487661	0.436965	0.373302	0.422711	0.304954	0.241272	0.270893	0.242282	0.319071	0.485591	0.360389	0.326872	0.375113	0.52389	0.399712	0.317569	0.382786	0.327321	0.216064	0.45358	0.200521	0.281606	0.39292	0.419432	0.475023	0.470695	0.533466	0.531105	0.299443	0.302658	0.252523	0.449848	0.268437	0.271255	0.413331	0	0.411115	0.491673	0.434475	0.462055	0.554813	0.368914	0.210152	0.264091	0.365846
GATA6	0.00047939	0.000339378	0.000439159	0.00188385	0.00101582	0	0	0.0021369	0.00116664	0.00028623	0.000150522	0	0.00440223	0	0.000286567	0	0	0.00100698	0	0	0	0.00112632	0.00229455	0	0.000266206	0.000590057	0	0.000972271	0.000676085	0.00104238	0	0.000839855	0.00112323	0.000518686	0	0	0.000189602	0.000618701	0	0	0.00145807	0	0.00159486	0	0.00145835	0.000339462	0	0.000887863
CTAGE1	0.0151412	0.015326	0.0089041	0.00867772	0.00973601	0.00839013	0.00409359	0.00816711	0.00262909	0.00768606	0.00639595	0.00471433	0.0193641	0.0169656	0.0140659	0.0134832	0	0.00999224	0.0079666	0.00403937	0.00412605	0.0128557	0.00513261	0.00976346	0.00267758	0.0147725	0	0.00471911	0.00483945	0.00277575	0.00444559	0.0119698	0.00572503	0.00394986	0.00848857	0.00798671	0.00503798	0.0152732	0	0.0160657	0.0183771	0.00506293	0.00747064	0.00854963	0.00239871	0.00884056	0.00687238	0.00502527
RBBP8	0.161937	0.173012	0.148535	0.214768	0.18297	0.180953	0.177582	0.171191	0.13409	0.130321	0.107068	0.155179	0.177735	0.192362	0.139525	0.166683	0.273038	0.168621	0.117897	0.165789	0.174454	0.118302	0.158978	0.0966108	0.145931	0.166123	0	0.191914	0.200024	0.20062	0.185446	0.130604	0.143035	0.125651	0.160686	0.141404	0.112099	0.177897	0	0.185038	0.165751	0.182869	0.179069	0.208689	0.135396	0.091263	0.117037	0.149904
CABLES1	0.175581	0.21614	0.176371	0.255368	0.225383	0.164528	0.261976	0.185279	0.192354	0.202515	0.142369	0.186795	0.232777	0.196861	0.241743	0.246601	0.33226	0.275748	0.17309	0.217304	0.186028	0.18833	0.234129	0.188273	0.146496	0.183521	0.310411	0.248191	0.190781	0.359762	0.369884	0.23285	0.210669	0.191636	0.211702	0.197971	0.195016	0.258367	0	0.241908	0.333914	0.263664	0.36843	0.252855	0.197534	0.188075	0.277273	0.16975
TMEM241	0.418041	0.413582	0.310973	0.508999	0.455333	0.366938	0.292882	0.376053	0.284614	0.279944	0.269181	0.369959	0.540815	0.390244	0.385775	0.440503	0.576075	0.468174	0.371202	0.41657	0.337093	0.257835	0.523144	0.233205	0.320365	0.447618	0.457422	0.384525	0.489777	0.557074	0.538991	0.382795	0.339784	0.316538	0.538061	0.307681	0.271806	0.387013	0	0.46723	0.594099	0.477478	0.524454	0.445092	0.340097	0.267935	0.322983	0.310277
RIOK3	0.211465	0.224893	0.199121	0.269905	0.219869	0.234674	0.268176	0.210434	0.1751	0.158748	0.156006	0.172104	0.23218	0.237039	0.193306	0.222197	0.260113	0.251312	0.225849	0.190969	0.1943	0.162102	0.163141	0.149857	0.178077	0.16514	0.224925	0.273248	0.293324	0.256025	0.306109	0.27615	0.185698	0.149364	0.182228	0.170482	0.196804	0.228122	0	0.243937	0.235651	0.264862	0.342669	0.24074	0.213625	0.154605	0.119699	0.248807
RMC1	0.109676	0.136017	0.110654	0.141341	0.143206	0.0956449	0.148561	0.136292	0.108669	0.112137	0.0888639	0.0886572	0.153273	0.172101	0.148522	0.153198	0.0815156	0.147754	0.12213	0.124122	0.124565	0.102692	0.105438	0.0724188	0.0898144	0.0935007	0	0.144743	0.155244	0.130993	0.178862	0.163515	0.133058	0.0840903	0.109284	0.107928	0.123604	0.143385	0	0.145158	0.156505	0.110011	0.205613	0.176391	0.117942	0.0805877	0.105438	0.162454
NPC1	0.158999	0.161945	0.154643	0.243069	0.197255	0.13891	0.176116	0.187756	0.164555	0.133221	0.121117	0.14154	0.167363	0.248302	0.202062	0.207068	0.052751	0.228689	0.179451	0.171398	0.193732	0.123618	0.146928	0.141988	0.12053	0.118604	0.088055	0.15039	0.249165	0.194607	0.192923	0.211993	0.158573	0.13147	0.132439	0.125794	0.145615	0.182086	0	0.178805	0.200835	0.178996	0.247319	0.17328	0.129232	0.133825	0.0868443	0.137584
ANKRD29	0.127167	0.115654	0.111893	0.155192	0.129886	0.0954394	0.0627558	0.122056	0.0935007	0.152253	0.0918428	0.130257	0.154746	0.160774	0.109266	0.159263	0.0700046	0.162228	0.0990132	0.165093	0.120184	0.109777	0.116553	0.0735146	0.0701073	0.100445	0.0859405	0.118253	0.12525	0.104833	0.124853	0.105703	0.121672	0.0984079	0.12454	0.119356	0.0768629	0.103188	0	0.116127	0.148044	0.117123	0.115966	0.12903	0.0727427	0.0824906	0.0600644	0.0660431
LAMA3	0.157582	0.116049	0.0822308	0.106287	0.0908314	0.08137	0.0980569	0.157655	0.0549533	0.108112	0.0858342	0.0818868	0.0862809	0.201142	0.0911646	0.0920998	0.0555363	0.132867	0.0954772	0.113096	0.106906	0.124528	0.0987089	0.0460762	0.0553366	0.0591717	0	0.143782	0.165252	0.090758	0.139641	0.10421	0.154637	0.0925369	0.164714	0.0772987	0.0824925	0.127355	0	0.0811017	0.093883	0.155499	0.1663	0.130357	0.0515977	0.0572987	0.0296239	0.0699426
TTC39C	0.437485	0.455726	0.3056	0.55821	0.517119	0.456441	0.451124	0.354415	0.307665	0.352544	0.272474	0.373636	0.534705	0.378393	0.432159	0.420684	0.73911	0.47171	0.379063	0.432005	0.369466	0.323938	0.51238	0.237609	0.321019	0.43549	0.362207	0.545701	0.557591	0.619104	0.611399	0.38361	0.335422	0.347237	0.531955	0.305599	0.357883	0.443429	0	0.420318	0.557721	0.556054	0.587592	0.608355	0.456005	0.252894	0.315942	0.396832
CABYR	0.066657	0.0657877	0.0699059	0.106108	0.0952172	0.0481286	0.0698198	0.0807746	0.0806252	0.0729135	0.0774225	0.0597622	0.0839374	0.13116	0.0822859	0.119061	0.052751	0.0922469	0.100559	0.092052	0.078127	0.0513842	0.0807119	0.051229	0.034628	0.0820855	0.095536	0.0839147	0.100232	0.0964198	0.112438	0.0772113	0.0827926	0.0738822	0.0548775	0.0553024	0.0707218	0.0820759	0	0.0802448	0.0964657	0.0535498	0.0952219	0.0604972	0.0875296	0.0626146	0.0251705	0.0674336
OSBPL1A	0.364187	0.423671	0.297194	0.534687	0.470198	0.413662	0.392053	0.319024	0.27136	0.297616	0.242284	0.376848	0.595492	0.387439	0.419599	0.394026	0.552933	0.492461	0.345731	0.421819	0.338444	0.236622	0.556578	0.239933	0.297923	0.422712	0.365924	0.531199	0.494767	0.614116	0.646106	0.329209	0.311425	0.303948	0.595422	0.277494	0.25616	0.440264	0	0.4027	0.548898	0.494138	0.49383	0.644825	0.345562	0.218218	0.39711	0.317719
IMPACT	0.0722586	0.0791022	0.0653332	0.100923	0.0749854	0.099258	0.0660197	0.0661394	0.048112	0.0460715	0.0701359	0.0635091	0.0581645	0.0830075	0.0522948	0.0919337	0.0555363	0.0835335	0.0927665	0.0651215	0.0745193	0.0578127	0.0518062	0.0489191	0.0653459	0.0592594	0.0859405	0.0861272	0.140192	0.0908732	0.0639956	0.0717902	0.0677305	0.056602	0.0604866	0.0383758	0.0510167	0.0587875	0	0.0682881	0.0435283	0.0753469	0.121036	0.0619731	0.0652121	0.0536695	0.0234148	0.0631923
HRH4	0.00508315	0.00551051	0.00563008	0.0074999	0.00511605	0.00256819	0.00766107	0.00361026	0.00588	0.00120955	0.00262762	0.00374975	0.00548588	0.00631542	0.00245161	0.000799652	0	0.00461571	0.00382357	0.005379	0.0027578	0.00621406	0.00437426	0.00418687	0.00398517	0.00157753	0	0.0038211	0.013913	0.00137484	0	0.00350323	0.00299945	0.00579675	0.0106108	0.00285224	0.00771331	0.00807015	0	0.00177563	0.00482989	0.00846266	0.0136551	0.00581098	0.0114493	0.00427879	0	0.0228108
ZNF521	0.178473	0.182191	0.142635	0.176281	0.169145	0.207694	0.139905	0.18432	0.166469	0.153289	0.156382	0.141583	0.151994	0.187397	0.155534	0.202211	0.116191	0.171661	0.140146	0.170389	0.14918	0.0727968	0.148046	0.109561	0.145484	0.187453	0.121093	0.258393	0.156568	0.254309	0.118739	0.143345	0.135236	0.123785	0.25712	0.118264	0.158978	0.187436	0	0.219944	0.091419	0.143075	0.0949129	0.139185	0.136517	0.113045	0.198905	0.116678
SS18	0.18125	0.196751	0.182153	0.322655	0.260306	0.255841	0.201964	0.190866	0.164292	0.177256	0.16349	0.179877	0.189801	0.208647	0.151572	0.257478	0.211804	0.207625	0.201027	0.171821	0.201782	0.122828	0.172189	0.123401	0.164433	0.160302	0.136171	0.303339	0.268041	0.291307	0.218598	0.176153	0.159132	0.148405	0.189089	0.134872	0.163876	0.22641	0	0.210517	0.187841	0.183597	0.229005	0.255796	0.186731	0.148361	0.114286	0.148244
PSMA8	0.0053837	0.00489306	0.00631539	0.00924403	0.0116433	0.00365509	0.00179312	0.00404561	0.0071124	0.00308703	0.00409021	0.00331047	0.00238023	0.0123398	0.00534708	0.00815722	0	0.00858732	0.00703841	0.00819846	0.00307301	0.0044332	0.00958992	0.0119663	0.00848086	0.00453672	0	0.0123391	0.0172933	0.00539122	0.00520024	0.00587858	0.00290772	0.0100517	0.00146522	0.00228697	0.00632384	0.00432635	0	0.000666803	0.00584669	0.0119495	0.00163965	0.00353167	0.00340508	0.00852802	0.0041113	0.00353304
TAF4B	0.266603	0.309585	0.22276	0.327789	0.329846	0.314534	0.244922	0.265499	0.207863	0.205618	0.202051	0.28199	0.305902	0.278603	0.262771	0.310272	0.161516	0.324733	0.266828	0.286882	0.275103	0.197191	0.244699	0.188158	0.229405	0.29042	0.206193	0.335768	0.366621	0.366187	0.334487	0.259756	0.251681	0.185946	0.242141	0.21021	0.187456	0.266332	0	0.318445	0.300858	0.301745	0.338715	0.323904	0.25554	0.201263	0.209218	0.201724
KCTD1	0.450659	0.523734	0.413286	0.62436	0.609451	0.490754	0.553591	0.435593	0.389007	0.377815	0.359244	0.49291	0.632845	0.457759	0.463315	0.504079	0.91364	0.528156	0.43653	0.466959	0.443848	0.32988	0.637168	0.373741	0.350462	0.515729	0.856078	0.615635	0.541782	0.653602	0.656354	0.373851	0.378845	0.41242	0.641467	0.413965	0.372159	0.479692	0	0.510967	0.595941	0.533272	0.62746	0.722602	0.47826	0.357324	0.456263	0.424638
AQP4	0.0499649	0.0495615	0.0401891	0.0716418	0.069784	0.050829	0.135768	0.0648473	0.0471643	0.0275233	0.0304105	0.0515673	0.0531974	0.0469679	0.0272374	0.0503801	0.177601	0.0573055	0.0518149	0.0507258	0.0450608	0.0458897	0.0556433	0.0385701	0.0565225	0.0643039	0.0255391	0.0815289	0.0947172	0.0894414	0.125158	0.082614	0.0567	0.0338822	0.0991703	0.0172713	0.0498834	0.0411854	0	0.0608176	0.0425812	0.026845	0.0805801	0.0677222	0.0290752	0.0421499	0.0258151	0.04651
CHST9	0.0154215	0.0169391	0.0518083	0.212162	0.113849	0.0407527	0.00985806	0.0324222	0.0537497	0.0134073	0.0253044	0.0104787	0.00904414	0.122709	0.0242935	0.068458	0	0.0578551	0.0672005	0.0379889	0.0569284	0.0904663	0.0245895	0.0870757	0.00947774	0.0220511	0	0.0603601	0.174114	0.0646703	0.0256983	0.151874	0.0342449	0.0342038	0.0232968	0.0215351	0.0327671	0.0148536	0	0.0498329	0.052692	0.0263988	0.159888	0.00746765	0.0274241	0.0687896	0.016827	0.0231926
CDH2	0.404109	0.385848	0.314313	0.519031	0.438044	0.372616	0.421423	0.347332	0.278537	0.351786	0.248913	0.384004	0.539203	0.429022	0.408608	0.418874	0.715329	0.488809	0.361579	0.468779	0.375605	0.241239	0.534191	0.206841	0.330491	0.423574	0.600524	0.490998	0.542196	0.621924	0.621274	0.367225	0.32523	0.325127	0.509306	0.329706	0.296313	0.395822	0	0.485928	0.586472	0.548038	0.584507	0.595703	0.372089	0.168144	0.332487	0.419892
DSC3	0.00125475	0.000677965	0.000857804	0.00301964	0.00379023	0.00106956	0	0.000537836	0.00105713	0.000596589	0.000348329	0.000411792	0	0	0.000936349	0.00206287	0	0.00162327	0.000831463	0	0.00140619	0	0	0.000266029	0.00106141	0.000635906	0	0.00042739	0.003209	0.001192	0.00799914	0.000880045	0.000631596	0.000446823	0.000896447	0.000590548	0	0	0	0	0	0	0	0	0.000587668	0.00192475	0	0.000289996
DSC2	0.0223688	0.017251	0.0169909	0.0267746	0.0268045	0.0287606	0.00924521	0.0170239	0.0206057	0.0155959	0.0238022	0.010589	0.00735527	0.00934328	0.0169467	0.00993789	0	0.0145826	0.0178738	0.01662	0.0183691	0.0197866	0.00492283	0.0112209	0.0175303	0.0101021	0	0.0339219	0.0128869	0.0226614	0.0181581	0.0229813	0.0129734	0.00753883	0.00112915	0.00883394	0.0123921	0.00872069	0	0.0229207	0.0283727	0.0076668	0.0362089	0.0215243	0.0204928	0.00678261	0.00123847	0.0154476
DSC1	0.00360123	0.000541698	0.00459119	0.00911295	0.00450919	0.00806403	0.0223146	0.00251652	0.00366402	0.00313327	0.00146099	0.000733682	0.00788343	0.00550087	0.00711184	0.00820615	0	0.0014088	0.000813142	0.00726248	0.00781658	0.00196639	0	0.00215122	0.00457684	0.00373823	0	0.0188191	0.00652341	0.0103257	0.00842312	0.00213563	0.00503404	0.0146736	0	0.00462641	0.0266047	0.0102734	0	0	0.00385303	0.0175831	0.0118185	0.0208569	0.0160873	0.00467246	0.00221205	0.000821007
DSG1	0.00297197	0.00243502	0.00466924	0.00192825	0.00033594	0.00265745	0.000888201	0	0	0.00100685	0.000909308	0.00105667	0	0	0.000740101	0.000576292	0	0.00228931	0.00119269	0	0.000739496	0.00393152	0	0	0.000857769	0	0	0.00121634	0.00252597	0.00146313	0	0.00267585	0.000545576	0.00165205	0	0.000151022	0.00107234	0.000591637	0	0	0	0.001077	0	0	0.00100344	0.00199354	0	0.00051328
DSG4	0	0.000240431	0.000342317	0.00236914	0	0	0	0	0.00055569	0	0.000156256	0	0.00237381	0	0.000289531	0	0	0	0.000287483	0	0	0.00122112	0	0	0.000669167	0	0	0.000416522	0.00140746	0.00178259	0	0	0.000157975	0	0	0	0	0	0	0	0	0	0	0	0	0.00117658	0	0
DSG3	0.000842486	0	0.000801351	0.00380457	0.000262642	0.000929964	0	0.000910932	0.0017033	0	0.00068884	0.001027	0	0	0.00151021	0.00263521	0.107184	0.00218039	0.00163905	0.00178961	0	0.000608464	0	0.00113917	0.000106458	0.000402369	0	0.00321034	0.00531224	0.00197402	0	0.00210147	0.000212115	0.00053505	0	0.00339276	0.00135272	0.00105545	0	0	0	0.000215511	0.0017949	0	0.00176797	0.00181313	0	0.00488252
DSG2	0.0058233	0.00226488	0.0106959	0.018103	0.0237822	0.00906722	0.00284021	0.00689036	0.0119143	0.002518	0.00706078	0.00702831	0.0106369	0.00365578	0.00901248	0.0142233	0	0.00775337	0.0106879	0.00710845	0.00365062	0.00467987	0.0115888	0.00357503	0.00200426	0.00309706	0	0.0111089	0.0108988	0.0116847	0.00599277	0.0121183	0.00525421	0.00897533	0.00427602	0.00548688	0.00450457	0.00741582	0	0.0139704	0.0176927	0.00169924	0.00560058	0.0162063	0.00325198	0.00773224	0.00221327	0.00370051
TTR	0	0	0	0	0	0.000558695	0	0	0.000273759	0	0	0	0	0	0	0	0	0.00174408	0	0.00012017	0	0	0	0.000735676	0	0.000343464	0	0	0	0	0	0.00126791	0.000279911	0	0	0	0	0	0	0	0.00127216	0	0	0	0	0	0	0.00106809
B4GALT6	0.279023	0.296415	0.229781	0.334824	0.321034	0.32579	0.244665	0.250161	0.206211	0.222393	0.198852	0.240612	0.317783	0.254186	0.233548	0.279847	0.412932	0.278984	0.253035	0.273297	0.246935	0.19781	0.205835	0.137472	0.244045	0.29734	0.208721	0.354154	0.375165	0.312346	0.263234	0.279792	0.240419	0.207735	0.243309	0.208192	0.19357	0.229961	0	0.328841	0.278035	0.270128	0.323872	0.378666	0.267353	0.155264	0.134896	0.253807
SLC25A52	0	0	0.000208105	0	0	0	0	0	0.000301381	0.000400605	6.90674e-05	0.000124829	0	0	0	0	0	0	0.000314939	0.000661577	0	0.000169358	0	0	0	0	0	0.000884039	0	0	0	0.000642891	0	0	0	0	0	0.00031802	0	0	0	0	0	0	0	0	0	0.00306702
TRAPPC8	0.280365	0.299603	0.22924	0.378618	0.348745	0.305579	0.301164	0.258455	0.206803	0.227775	0.198158	0.228289	0.301931	0.288068	0.232753	0.303969	0.41238	0.311932	0.292543	0.269213	0.256558	0.175546	0.241673	0.161663	0.24015	0.262474	0.226593	0.376323	0.393849	0.361113	0.308429	0.266219	0.230649	0.200644	0.29699	0.212943	0.221052	0.270675	0	0.317762	0.301151	0.30408	0.355058	0.380824	0.259995	0.163429	0.186013	0.225077
RNF125	0.0155139	0.00785135	0.0151378	0.0373095	0.0178195	0.00482021	0.00117681	0.015935	0.00809206	0.00242534	0.00488977	0.00543122	0.00559556	0.0285266	0.0096091	0.0226355	0	0.0132845	0.0136564	0.0121476	0.0134363	0.0144718	0.0098497	0.00974684	0.00689959	0.00280492	0	0.0191908	0.0355811	0.0199759	0.0228456	0.0209595	0.00907008	0.00666162	0.0103701	0.00541118	0.00829132	0.00873373	0	0.0168952	0.00719563	0.0048644	0.0161212	0.00662792	0.00686132	0.0143147	0.0255521	0.0330128
RNF138	0.181157	0.176002	0.158073	0.207868	0.214386	0.185206	0.198558	0.159254	0.139536	0.136261	0.130123	0.158376	0.156232	0.194765	0.158192	0.190753	0.21083	0.18972	0.172508	0.202652	0.178568	0.142847	0.174108	0.139886	0.133019	0.176241	0.207795	0.190908	0.253455	0.214712	0.218625	0.219768	0.151076	0.144555	0.222261	0.13984	0.139613	0.174067	0	0.18158	0.237901	0.199835	0.21572	0.239472	0.173043	0.112193	0.100978	0.146301
GAREM1	0.222906	0.240129	0.208839	0.290271	0.260928	0.263736	0.197619	0.229256	0.186557	0.228974	0.132139	0.224921	0.236181	0.241819	0.218885	0.292336	0.160068	0.233812	0.171532	0.256628	0.257519	0.200938	0.301486	0.168851	0.147155	0.271464	0.250195	0.247314	0.323963	0.234572	0.169423	0.230061	0.180035	0.217258	0.285153	0.282216	0.153601	0.199922	0	0.243046	0.266221	0.188412	0.222304	0.298606	0.184277	0.135794	0.260776	0.238756
MEP1B	0.0062697	0.00365521	0.00710951	0.0141091	0.00920119	0.0098864	0.0102995	0.00444468	0.00742365	0.00492338	0.00363788	0.00264684	0.000265014	0.00846005	0.00320746	0.0111994	0	0.00320313	0.00548472	0.00775066	0.00605841	0.010683	0.00486773	0.00498589	0.00407887	0.0063661	0	0.00940363	0.0344481	0.00768077	0.0129846	0.0382541	0.00671646	0.0108929	0.0116186	0.00498558	0.0155288	0.00728356	0	0.00592064	0.00136265	0.021602	0.0146633	0.0111134	0.0146857	0.00568554	0.00385273	0.0128312
KLHL14	0.00424531	0.00696696	0.0036593	0.00975988	0.0167607	0.00990552	0.00580406	0.00528469	0.00314913	0.00689404	0.0014059	0.000860108	0.00277157	0.00905172	0.0072279	0.012926	0	0.0065839	0.00793598	0.00229516	0.00793574	0.00790812	0	0.00720694	0.005277	0.00123266	0	0.00998855	0.0163114	0.00711268	0.00722446	0.010917	0.00591625	0.00626888	0.00493134	0.00401688	0.00221394	0.00364963	0	0.0128044	0.00416387	0.010737	0.00984831	0.00496319	0.00155919	0.0052501	0.000547954	0.00368089
CCDC178	0.0373052	0.0629531	0.0489042	0.0618572	0.0707303	0.0479994	0.0915681	0.0408973	0.0288679	0.0546854	0.0397433	0.0496432	0.030203	0.06094	0.0488945	0.0517314	0.281972	0.048477	0.0375191	0.071129	0.0572299	0.0387032	0.0588107	0.0201141	0.0279945	0.0447237	0.0859405	0.0729712	0.0747743	0.167161	0.165153	0.0450062	0.0414929	0.0396766	0.0978938	0.0231034	0.0831933	0.103589	0	0.034478	0.0156865	0.100242	0.110593	0.0965018	0.0729338	0.0408321	0.0237736	0.133036
ASXL3	0.437832	0.467959	0.408699	0.593385	0.548161	0.502409	0.527642	0.409059	0.356298	0.355315	0.34439	0.480047	0.519477	0.392437	0.432422	0.438607	0.701666	0.521809	0.451768	0.462427	0.403967	0.305123	0.54649	0.280468	0.398539	0.489562	0.36629	0.603408	0.606267	0.682715	0.58183	0.379517	0.396172	0.354532	0.570281	0.378345	0.378232	0.484517	0	0.438522	0.54132	0.541774	0.613416	0.666328	0.503729	0.269614	0.325477	0.417106
NOL4	0.468841	0.429942	0.31123	0.571409	0.539255	0.39801	0.504178	0.377643	0.324159	0.344981	0.318753	0.412918	0.600597	0.422625	0.443077	0.449984	1.06551	0.510974	0.398528	0.462587	0.394113	0.281226	0.505549	0.275093	0.346192	0.431025	0.797338	0.520568	0.59098	0.576262	0.634678	0.344424	0.339795	0.32074	0.622895	0.296323	0.319664	0.439836	0	0.444207	0.566865	0.501742	0.627969	0.662073	0.416937	0.297803	0.370539	0.408936
DTNA	0.51994	0.580476	0.452732	0.593859	0.638293	0.488508	0.592313	0.481671	0.436006	0.420946	0.457232	0.550543	0.645393	0.488122	0.565318	0.541702	0.994651	0.5792	0.50188	0.547705	0.443072	0.431389	0.596515	0.409662	0.46412	0.615145	0.372234	0.728793	0.654074	0.807203	0.72977	0.484497	0.469169	0.486191	0.647905	0.395867	0.447722	0.513892	0	0.619562	0.634549	0.70319	0.642728	0.742499	0.526255	0.404712	0.491359	0.448848
MAPRE2	0.391706	0.430132	0.311788	0.525036	0.488733	0.419455	0.365745	0.366581	0.278511	0.29443	0.242779	0.361173	0.547159	0.371386	0.375873	0.450394	0.707795	0.411108	0.354702	0.424213	0.354937	0.238387	0.480064	0.217443	0.308096	0.393266	0.416832	0.547675	0.513083	0.617676	0.545547	0.331698	0.324483	0.297924	0.570236	0.296226	0.261709	0.393739	0	0.417751	0.539177	0.505072	0.533726	0.613243	0.375848	0.255103	0.261987	0.29472
ZNF397	0.165044	0.153784	0.16268	0.200382	0.167508	0.140518	0.223205	0.170323	0.13479	0.122707	0.11788	0.1422	0.190811	0.207359	0.139605	0.183619	0.404791	0.202792	0.171788	0.114268	0.135809	0.127929	0.141003	0.118849	0.115358	0.129316	0.199976	0.213011	0.221021	0.217207	0.224657	0.194507	0.162522	0.139818	0.148681	0.121498	0.141813	0.176941	0	0.191475	0.155113	0.186119	0.279889	0.216601	0.172702	0.115755	0.0882681	0.274465
ZSCAN30	0.154562	0.167405	0.120342	0.162585	0.185736	0.110124	0.193075	0.144283	0.140107	0.134312	0.158204	0.164903	0.155926	0.136407	0.163344	0.144956	0.324287	0.17163	0.136439	0.139478	0.13158	0.11943	0.148037	0.126987	0.0904396	0.163306	0	0.154093	0.161534	0.213911	0.263894	0.145702	0.129225	0.156064	0.200869	0.137505	0.108711	0.219827	0	0.136016	0.149204	0.187435	0.293626	0.163435	0.132631	0.115043	0.13063	0.128254
ZNF24	0.217835	0.200731	0.149018	0.215804	0.221034	0.192087	0.2767	0.169097	0.158285	0.14389	0.149502	0.141701	0.197775	0.181237	0.149618	0.188893	0.242807	0.142415	0.186019	0.162422	0.151489	0.124655	0.137097	0.123849	0.165975	0.223888	0.217268	0.24919	0.19124	0.238303	0.308531	0.206435	0.15089	0.155009	0.168456	0.135709	0.19489	0.230358	0	0.200315	0.185286	0.157325	0.161519	0.303808	0.173967	0.118803	0.115293	0.203398
ZNF396	0.0144247	0.00625857	0.0148222	0.0143626	0.00478891	0.0122285	0.00503229	0.0117297	0.015059	0.00336449	0.0149968	0.0102538	0.0341117	0.0406233	0.0123765	0.0153118	0	0.0296288	0.0206721	0.0200158	0.0181756	0.0127449	0.0135098	0.0130092	0.00760255	0.00778239	0	0.0183594	0.0264244	0.00794684	0.00882813	0.010295	0.010615	0.00807899	0.00613901	0.0128837	0.0108968	0.0132885	0	0.0145822	0.0115997	0.00811406	0.0269462	0.00451032	0.0160646	0.00944174	0.000866359	0.0198424
INO80C	0	0	0.000582437	0.00352079	0.000695548	0.000497487	0	0.000717436	0.000176682	0.000362774	0.000289705	0	0	0	0.000526332	0.000529119	0	0.000421821	0.00210575	0	0.00139836	0.000231029	0.000651192	0.0013795	0.000395442	0	0	0	0	0	0	0.000338656	0.000491431	0	0	0	0.000681219	0.00044739	0	0	0	0	0.00579623	0	0	0.00159315	0	0
GALNT1	0.364538	0.356849	0.290512	0.406497	0.45425	0.363348	0.318133	0.32338	0.261657	0.282323	0.277693	0.330416	0.411245	0.335816	0.355414	0.332238	0.874267	0.388095	0.306056	0.372087	0.297056	0.242177	0.385784	0.217019	0.268878	0.376175	0.33065	0.409019	0.341138	0.43075	0.498984	0.299998	0.30468	0.282395	0.412766	0.265847	0.266896	0.361279	0	0.308106	0.44168	0.367997	0.426622	0.446277	0.358718	0.251048	0.270142	0.402923
C18orf21	0.0403452	0.0352515	0.0329983	0.0563497	0.0379306	0.0387727	0.04797	0.0425877	0.0425149	0.0204715	0.0391121	0.0312204	0.036934	0.0754988	0.035934	0.0585075	0	0.0420464	0.0682293	0.0318309	0.0361162	0.0354908	0.0212488	0.0331194	0.0384233	0.0199577	0	0.0302195	0.0512514	0.0400312	0.0398916	0.0510713	0.0250319	0.0191952	0.0265272	0.0183427	0.037029	0.0321868	0	0.0582154	0.0286125	0.0398675	0.0700274	0.022002	0.0335339	0.0284934	0.0227722	0.0315843
RPRD1A	0.366125	0.390264	0.266164	0.496605	0.456821	0.363499	0.367548	0.310344	0.245651	0.283255	0.239294	0.350033	0.477482	0.333287	0.322369	0.354379	0.66751	0.379845	0.312141	0.365967	0.314562	0.212939	0.449533	0.188825	0.248202	0.376654	0.386761	0.495289	0.48596	0.530029	0.517811	0.291205	0.287382	0.234242	0.462398	0.260249	0.242254	0.35534	0	0.398138	0.486479	0.42608	0.505935	0.557135	0.35097	0.188861	0.222612	0.328046
SLC39A6	0.126781	0.127781	0.0930132	0.160944	0.135438	0.133427	0.184351	0.100242	0.0920187	0.100833	0.0922857	0.0757935	0.137798	0.131	0.0908886	0.120573	0.145475	0.124862	0.143552	0.105024	0.111702	0.0769547	0.0672928	0.080492	0.108861	0.0984122	0.285648	0.145968	0.163881	0.141578	0.147844	0.155926	0.0801806	0.0765285	0.0767354	0.0665905	0.10989	0.111087	0	0.13284	0.0976189	0.0852093	0.129557	0.170163	0.101292	0.0725816	0.0461476	0.143747
ELP2	0.320193	0.325582	0.259281	0.449686	0.370418	0.363574	0.334133	0.288029	0.224396	0.224676	0.199911	0.247634	0.352849	0.313392	0.278229	0.344694	0.437007	0.331698	0.297537	0.331126	0.303237	0.211925	0.29312	0.164604	0.258637	0.295869	0.239236	0.429358	0.43336	0.439118	0.376786	0.316575	0.254177	0.212262	0.353048	0.227109	0.22327	0.293226	0	0.35068	0.390619	0.325614	0.487725	0.430959	0.279793	0.194105	0.18799	0.292293
MOCOS	0.00542039	0.003311	0.00841308	0.0105496	0.0053573	0.00643126	0	0.00996498	0.00639596	0.00113637	0.00297943	0.00407838	0.0121883	0.0101524	0.00652891	0.00489619	0	0.0182239	0.0028552	0.00522403	0.00412198	0.00547438	0.00117948	0.00668916	0.00976507	0.00148139	0	0.0053344	0.0121786	0.00786371	0.0160448	0.0151687	0.00699117	0.0101461	0.00383585	0.00474738	0.00589996	0.00711425	0	0.00514392	0.0111672	0.00488103	0.010221	0.00617068	0.00515785	0.00609563	0.000830126	0.0555931
FHOD3	0.330734	0.334444	0.305942	0.414414	0.421284	0.322086	0.393811	0.330013	0.294607	0.289419	0.26241	0.34396	0.480318	0.306432	0.371222	0.385164	0.525214	0.425641	0.279099	0.37952	0.34911	0.273326	0.386755	0.250163	0.286996	0.391124	0.224841	0.385266	0.419471	0.474784	0.446018	0.298756	0.32917	0.301896	0.426385	0.295986	0.291039	0.392706	0	0.41877	0.455147	0.320873	0.430061	0.40756	0.287911	0.259988	0.270238	0.38299
TPGS2	0.161297	0.162455	0.127026	0.19134	0.183644	0.144081	0.200261	0.183162	0.152881	0.124921	0.139317	0.148988	0.247712	0.162523	0.165106	0.198698	0.167518	0.175685	0.175183	0.163141	0.147611	0.137955	0.183877	0.119208	0.138569	0.158262	0.0963774	0.2151	0.18761	0.206947	0.22963	0.179175	0.144559	0.138962	0.188369	0.142613	0.142778	0.195566	0	0.185774	0.189601	0.189415	0.203723	0.213898	0.141356	0.128534	0.106156	0.150279
KIAA1328	0.42923	0.414812	0.338668	0.479244	0.467643	0.407176	0.387753	0.357529	0.300833	0.318956	0.311922	0.402435	0.53196	0.387125	0.392175	0.405559	0.888702	0.435489	0.360735	0.396472	0.365681	0.290019	0.453744	0.27997	0.343915	0.433467	0.088055	0.534594	0.491383	0.607924	0.561295	0.359743	0.350621	0.318715	0.515684	0.31234	0.285338	0.41382	0	0.464418	0.514569	0.476292	0.537064	0.508081	0.34985	0.289103	0.379128	0.303257
CELF4	0.379714	0.501887	0.332715	0.549607	0.499446	0.438604	0.398692	0.370116	0.329578	0.371413	0.289128	0.461038	0.562277	0.441424	0.368359	0.5171	1.05456	0.393494	0.405416	0.431104	0.387493	0.247281	0.521639	0.246973	0.274073	0.38356	0.240497	0.548227	0.587203	0.659847	0.651437	0.304732	0.30557	0.317565	0.66201	0.332106	0.275169	0.518661	0	0.366923	0.629834	0.511217	0.74157	0.612589	0.291595	0.208691	0.387349	0.319244
PIK3C3	0.347797	0.372128	0.279443	0.498409	0.44821	0.385884	0.405624	0.314967	0.264002	0.294278	0.238576	0.334186	0.44556	0.350448	0.308111	0.391035	0.694455	0.388086	0.323271	0.366544	0.322162	0.228554	0.378025	0.193042	0.319681	0.385991	0.0768974	0.492497	0.507991	0.55039	0.47777	0.29606	0.278306	0.277047	0.517553	0.245269	0.268274	0.347988	0	0.372999	0.440569	0.449185	0.496472	0.534896	0.367814	0.218944	0.25228	0.35672
RIT2	0.777294	0.567501	0.619541	0.595785	0.503799	0.600547	0.544046	0.473556	0.431217	0.645308	0.472635	0.647838	0.597697	0.359179	0.475295	0.409255	1.09225	0.486997	0.510294	0.611481	0.46072	0.443973	0.620198	0.378892	0.643093	0.647924	0.548444	0.845192	0.590626	0.857313	0.84466	0.483512	0.540197	0.538564	0.764538	0.440017	0.438644	0.694041	0	0.641721	0.532541	0.744468	0.739768	0.699418	0.726043	0.368167	0.508906	0.583844
SYT4	0.308975	0.294312	0.24451	0.327873	0.277602	0.347202	0.387492	0.28507	0.20186	0.263544	0.270325	0.213587	0.305405	0.171479	0.169765	0.177267	0.394629	0.169697	0.329672	0.245333	0.223869	0.189983	0.205932	0.140538	0.313761	0.357723	0.262564	0.366526	0.376143	0.35239	0.405685	0.289517	0.25431	0.18571	0.236328	0.179733	0.230908	0.301273	0	0.32044	0.200392	0.246455	0.327475	0.442315	0.343221	0.148835	0.11847	0.206905
SETBP1	0.371286	0.342825	0.276561	0.48918	0.436269	0.398187	0.423383	0.321466	0.219459	0.244215	0.203018	0.328657	0.443099	0.367693	0.348221	0.333462	1.09125	0.384595	0.349419	0.337202	0.326553	0.259078	0.457695	0.164775	0.243321	0.382924	0.701398	0.49363	0.517449	0.636204	0.645549	0.33924	0.284061	0.271787	0.515309	0.22024	0.274954	0.351751	0	0.440328	0.473223	0.491573	0.531544	0.61972	0.404861	0.218075	0.313783	0.441581
SLC14A2	0.036505	0.0550648	0.0456144	0.0689133	0.083597	0.0446703	0.0190074	0.0523684	0.0544205	0.0460143	0.031408	0.0474537	0.0335006	0.0763218	0.0543247	0.0716077	0	0.0773351	0.0381661	0.0670546	0.0544653	0.0575563	0.0314431	0.0728919	0.026213	0.0358266	0	0.0253089	0.080573	0.06313	0.017566	0.0822732	0.0393948	0.0206311	0.0432441	0.0354103	0.0148638	0.0150944	0	0.0508969	0.0620863	0.0513868	0.103106	0.0149143	0.0153931	0.0357681	0.0324924	0.0197067
SLC14A1	0.012456	0.00770237	0.0141602	0.0479663	0.0429515	0.0252606	0.0292427	0.0254375	0.0135363	0.00792531	0.00451083	0.00756936	0.0170345	0.0187875	0.0100051	0.00740042	0	0.00954293	0.00787343	0.0119975	0.0140258	0.0157233	0.0171365	0.00692495	0.0116364	0.0317403	0	0.0452789	0.0455616	0.0352251	0.0546532	0.0344086	0.0224626	0.0176326	0.0236323	0.0102796	0.00610359	0.0105049	0	0.01586	0.0145684	0.0120306	0.0561052	0.0124228	0.00833259	0.0116309	0.0315145	0.0118846
SIGLEC15	0.00132562	0.00173324	0.0011551	0.00494652	0.00266482	0.000577828	0.00268761	0.000836914	0.00242209	0.000487601	0.000346334	0.00179388	0	0.00523207	0.00119362	0.00302404	0	0.00211963	0.000551846	0.00052673	0.00145663	0.00123969	0	0.00257312	0.000611041	0.000388355	0	0.0015316	0.00431876	0.00108437	0	0.00360885	0.00075606	0.00276518	0	0.000290672	0.00140676	0.000970147	0	0	0	0.000972117	0.00485235	0	0.000517577	0.00114194	0	0.0016679
EPG5	0.266582	0.283756	0.2102	0.326619	0.321752	0.299882	0.286417	0.241542	0.194893	0.200524	0.197097	0.239179	0.277197	0.268134	0.26124	0.276153	0.338796	0.284717	0.24483	0.272682	0.236768	0.168852	0.243007	0.156875	0.208981	0.212253	0.304641	0.32477	0.341937	0.369617	0.290276	0.248806	0.239876	0.221952	0.263404	0.189636	0.198852	0.275688	0	0.325477	0.376854	0.311693	0.327892	0.295126	0.255509	0.164414	0.188555	0.234047
PSTPIP2	0.0153134	0.0175964	0.0107719	0.0285478	0.0203698	0.0137528	0.0364388	0.00910608	0.0133389	0.013264	0.00728869	0.0147774	0.0109851	0.0194261	0.0202826	0.0224657	0	0.0294255	0.00508351	0.0130045	0.0159852	0.00770267	0.0240402	0.00772409	0.00854204	0.0161644	0	0.00899073	0.0173671	0.021222	0.00241176	0.0155549	0.0101405	0.0125015	0.0132913	0.0228145	0.0117507	0.00564979	0	0.0064586	0.0209446	0.0168685	0.0172066	0.0120081	0.00402227	0.0144915	0.00817628	0.0450791
ATP5F1A	0.194806	0.161169	0.165942	0.263864	0.188781	0.254264	0.281796	0.227146	0.156502	0.154219	0.176685	0.14131	0.214207	0.186272	0.161561	0.197565	0.075492	0.194776	0.276731	0.169772	0.190217	0.141481	0.160679	0.121629	0.220465	0.218071	0.119801	0.258751	0.346171	0.241762	0.315613	0.222003	0.185487	0.116658	0.156893	0.106263	0.19968	0.20523	0	0.246191	0.136193	0.16877	0.235164	0.265663	0.22167	0.132265	0.0683731	0.144424
HAUS1	0.0539837	0.044919	0.0450461	0.0492796	0.0426338	0.0364352	0.0417736	0.0443221	0.0434468	0.04773	0.0276721	0.0316083	0.0658506	0.0539751	0.0561292	0.0492087	0.0885302	0.0796521	0.0482232	0.0467519	0.0375177	0.0447631	0.034058	0.0303492	0.034712	0.0492653	0	0.0323471	0.0697242	0.0684509	0.061028	0.0930124	0.0511534	0.0428269	0.0775473	0.0390067	0.0584751	0.058832	0	0.0549113	0.0505416	0.063024	0.0545139	0.0379099	0.0509767	0.043014	0.0621082	0.038059
C18orf25	0.242936	0.272767	0.196304	0.339809	0.323853	0.30176	0.234708	0.252204	0.19627	0.198371	0.181154	0.229721	0.285599	0.251204	0.221962	0.307632	0.467733	0.283213	0.257285	0.234768	0.262681	0.168427	0.274467	0.147317	0.19685	0.246543	0.0814291	0.281115	0.286	0.341389	0.325688	0.224679	0.196727	0.193058	0.233281	0.191113	0.15856	0.227738	0	0.225414	0.298914	0.233739	0.289943	0.320365	0.212773	0.164418	0.162713	0.257865
RNF165	0.226813	0.293692	0.229184	0.362761	0.398565	0.263689	0.287301	0.284429	0.273328	0.193577	0.216246	0.292724	0.339534	0.301435	0.316911	0.341621	0.339246	0.361522	0.241379	0.274574	0.318723	0.212438	0.349812	0.235947	0.1655	0.242499	0.207936	0.270228	0.273452	0.351401	0.318761	0.286988	0.254826	0.215686	0.2975	0.248707	0.198376	0.269069	0	0.288717	0.399592	0.294953	0.376207	0.209458	0.218937	0.258123	0.287354	0.132748
LOXHD1	0.109006	0.127314	0.134785	0.09747	0.117097	0.139337	0.136717	0.118921	0.0681992	0.0806859	0.0439172	0.165542	0.141919	0.176942	0.135185	0.176396	0.253601	0.117808	0.095062	0.134155	0.182637	0.123183	0.24892	0.117061	0.0466514	0.0700279	0	0.110734	0.130062	0.033482	0.0286562	0.111673	0.0772695	0.12694	0.164669	0.328707	0.138014	0.133677	0	0.0816597	0.302367	0.158052	0.0452897	0.130868	0.199664	0.142792	0.205086	0.105013
ST8SIA5	0.316653	0.38694	0.292395	0.469825	0.498475	0.331089	0.408998	0.341878	0.333195	0.290013	0.2453	0.323863	0.48095	0.371851	0.398862	0.438159	0.670961	0.404293	0.316561	0.375641	0.353034	0.283145	0.479916	0.299437	0.256399	0.341776	0.673573	0.343268	0.430075	0.430549	0.518899	0.359694	0.331615	0.290628	0.40302	0.340954	0.271005	0.396167	0	0.468689	0.551093	0.420648	0.417908	0.490775	0.353089	0.261636	0.347236	0.449761
PIAS2	0.345142	0.412179	0.261945	0.516497	0.456486	0.37954	0.400729	0.301567	0.239582	0.272483	0.226598	0.316308	0.500108	0.309706	0.345977	0.378558	0.841805	0.394019	0.341274	0.357157	0.318985	0.226365	0.429574	0.192002	0.273032	0.388799	0.358783	0.486133	0.495616	0.536572	0.524834	0.25736	0.272444	0.260897	0.472083	0.256683	0.249031	0.358357	0	0.386686	0.496341	0.432153	0.539496	0.581635	0.330674	0.193224	0.309222	0.335645
KATNAL2	0.185246	0.224595	0.168223	0.218284	0.195989	0.140251	0.288576	0.183286	0.175094	0.158738	0.137297	0.1886	0.192851	0.25438	0.227465	0.152067	0.0860523	0.201646	0.127524	0.172657	0.198377	0.176986	0.245091	0.122011	0.140192	0.153076	0.184042	0.230252	0.25144	0.254409	0.178785	0.142266	0.210878	0.265862	0.211505	0.18771	0.160746	0.262815	0	0.260848	0.215676	0.200534	0.230233	0.330072	0.196074	0.141618	0.217456	0.380022
HDHD2	0.0606467	0.0416123	0.0388655	0.0711716	0.0719984	0.0730092	0.0564279	0.0498979	0.0497302	0.0298266	0.0466426	0.0277162	0.0334937	0.0436076	0.0314727	0.0416501	0	0.0374892	0.0860059	0.0467983	0.0466403	0.0337102	0.0224307	0.0277232	0.0641593	0.070361	0.0768974	0.0591287	0.0717978	0.0275501	0.0591784	0.0576699	0.0476511	0.0406373	0.0353574	0.0351779	0.0580588	0.0488733	0	0.0492151	0.0485141	0.0281583	0.037431	0.0803604	0.0716329	0.0242194	0.0274602	0.0269996
AC012254.2	0.00367879	0.00372141	0.00102156	0.00213276	0.00321019	0.00170688	0.000934904	0.000690172	0.00107886	0.000645052	0.00100522	0.000612582	0	0	0.00051967	0.00252538	0	0.000358294	0.000691058	0.00331937	0.0015987	0.00134578	0.000629098	0.00221767	0.00347375	0.00030783	0	0.000131028	0.001546	0.00191569	0.00373572	0.000725275	9.92717e-05	0.000455916	0.00417122	0.00175236	0.000492647	0	0	0.0013764	0.000641669	0.00478795	0	0	0.00207531	0.000433685	0	0.00371646
SKOR2	0.0020529	0.00170602	0.000690394	0.00282484	0.00103988	0.000906524	0.00155163	0	0.000207822	0	0.000125269	0	0.00266782	0	0	0	0	0.000593115	0.000709413	0.000549059	0	0	0	0	0	0.00585372	0	0.000607507	0.000426681	0	0	0.000839114	0.000165469	0	0	0.000280262	0	0	0	0	0	0	0	0	0	0.00135917	0	0.00106953
SMAD2	0.33633	0.343107	0.2735	0.407928	0.412694	0.351532	0.302618	0.270805	0.226565	0.239116	0.234399	0.277258	0.359202	0.326179	0.283174	0.350844	0.471467	0.36634	0.319095	0.330164	0.298457	0.192276	0.365551	0.184681	0.278076	0.371128	0.525256	0.441472	0.393599	0.45971	0.348534	0.294008	0.248965	0.261281	0.391875	0.226057	0.256103	0.330718	0	0.358702	0.36183	0.350746	0.411427	0.423482	0.291633	0.209447	0.222424	0.273795
ZBTB7C	0.271244	0.408675	0.344189	0.406736	0.412743	0.293321	0.426261	0.392874	0.350856	0.327608	0.294866	0.359427	0.308708	0.341093	0.478992	0.437681	0.808317	0.577409	0.284574	0.456301	0.349447	0.33032	0.468081	0.345413	0.291936	0.409118	0.166988	0.387607	0.299119	0.461835	0.309431	0.372225	0.385486	0.42273	0.411854	0.300864	0.379182	0.378099	0	0.336826	0.428661	0.423408	0.308802	0.408134	0.434823	0.3303	0.420901	0.576708
CTIF	0.317273	0.360707	0.278072	0.424973	0.404466	0.311229	0.398451	0.300811	0.239673	0.291725	0.233365	0.327773	0.466256	0.325498	0.347007	0.376999	0.71736	0.399987	0.31693	0.355417	0.300989	0.214987	0.452325	0.177134	0.247877	0.344044	0.233237	0.443674	0.41923	0.473143	0.547863	0.307971	0.286373	0.267148	0.478744	0.260291	0.264926	0.376865	0	0.361526	0.513673	0.428857	0.439973	0.451928	0.327129	0.206227	0.288215	0.328155
SMAD7	0.0677523	0.0416144	0.0586424	0.0390127	0.0732864	0.0699977	0.0999803	0.0866464	0.0635681	0.063134	0.0609459	0.0439786	0.0710707	0.0503231	0.0624493	0.0647464	0.052751	0.0609399	0.0728346	0.0577067	0.0477432	0.0535858	0.0813727	0.0699888	0.0649769	0.0516876	0	0.0683698	0.0424428	0.0517361	0.0869093	0.0805344	0.0521431	0.0457955	0.0698796	0.0621606	0.0585592	0.0546249	0	0.0551297	0.0814928	0.0461297	0.0689508	0.0633667	0.0729897	0.0946036	0.054023	0.0407777
DYM	0.375607	0.404306	0.275905	0.541494	0.45456	0.399655	0.418523	0.318656	0.248753	0.286779	0.241643	0.354095	0.529383	0.347332	0.339458	0.391521	0.761798	0.429477	0.347873	0.396681	0.316319	0.240015	0.517185	0.204527	0.311953	0.420936	0.660626	0.513249	0.506534	0.579299	0.623139	0.326569	0.289177	0.250953	0.480857	0.272391	0.265188	0.385467	0	0.404448	0.520143	0.46006	0.568533	0.605465	0.347714	0.205608	0.292143	0.376724
C18orf32	0.0327839	0.0413643	0.0395722	0.0465185	0.0347812	0.031931	0.0774606	0.0449943	0.0376384	0.0334065	0.0206756	0.0235321	0.0345467	0.0374268	0.0231032	0.0342787	0	0.0316215	0.0414677	0.0300342	0.0292397	0.0348765	0.0287155	0.0260458	0.0289648	0.0315083	0	0.0667968	0.0634528	0.0338079	0.0315916	0.0485884	0.044004	0.0247773	0.0450505	0.0302237	0.0377587	0.0415035	0	0.065064	0.04555	0.0442432	0.0441478	0.0307201	0.0431155	0.0226557	0.015009	0.0568264
RPL17-C18orf32	0.00185635	0.00106984	0	0.00103714	0	0	0.00215266	0.000987573	0.000202772	0	0.00158755	0.0019349	0.000515906	0.000990878	0.000881349	0	0	0	0.00212684	0	0.000992595	0.000174119	0	0	0	0.00047258	0	0	0.000455795	0	0	0	0.000999839	0.00155449	0	0.000165131	0.000139779	0	0	0	0	0	0	0	0.000491386	0.000506651	0	0.00174017
LIPG	0.00120751	0.00199926	0.00339246	0.00321711	0.00337114	0.00284924	0.000573519	0.00157069	0.00179609	0	0.000362469	0.00349641	0.00257427	0.00338327	0.000222731	0.00619189	0	0.00291716	0.00362237	0	0.000846437	0.000340504	0.0038456	0.00277494	0.00200447	0.00177372	0	0.00263082	0.00816644	0.000565733	0	0.00306814	0.000957655	0	0	0.000992654	0.00346016	0.00127719	0	0.00432719	0.00284052	0.000433765	0	0.0015767	0.00162743	0.0017909	0.000527746	0.00485985
ACAA2	0.00593751	0.00278127	0.00210302	0.00386799	0.00303249	0.00276365	0.000866597	0.00645635	0.00222119	0.0109979	0.00496743	0.00144273	0	0.00133851	0.00192017	0.0033004	0	0.00406403	0.00452945	0.00374542	0.00527993	0.0037159	0.00771648	0.00307782	0.00320917	0.000239691	0	0.00351651	0.00863388	0.0122799	0.0033592	0.00354668	0.00228938	0.00052286	0	0.00110922	0.0048945	0.00119585	0	0.00555962	0.00394207	0.00304689	0.00547849	0	0.00209415	0.00449469	0	0.00139044
MYO5B	0.0056949	0.00566854	0.0132513	0.0167478	0.00982981	0.00841719	0.00657114	0.00895772	0.0081329	0.00390849	0.00240714	0.00853114	0.00294138	0.0093381	0.00741061	0.0126502	0	0.0141355	0.00688988	0.00375352	0.00731753	0.00980579	0.0146946	0.00798472	0.000655328	0.00705931	0	0.0112507	0.0211427	0.0172117	0.00796256	0.0153892	0.00913902	0.0065277	0.00695968	0.00402777	0.00736286	0.00893325	0	0.00580612	0.00190387	0.0140749	0.0187199	0.00248511	0.00145002	0.00515678	0.00353473	0.419431
CFAP53	0.0428144	0.0332564	0.039437	0.031646	0.0489043	0.0330457	0.0885406	0.0360553	0.0275664	0.0331139	0.0218677	0.0266542	0.0243379	0.0256114	0.0208368	0.0203671	0	0.0293176	0.0363162	0.0316523	0.0325398	0.0323229	0.0351039	0.0239208	0.0188525	0.0437073	0	0.0753909	0.0539613	0.0532382	0.0740921	0.0603162	0.0394607	0.0449871	0.0322052	0.0176911	0.0535078	0.0501392	0	0.0323541	0.0119265	0.0710746	0.0566904	0.0501585	0.0425562	0.0359767	0.0226923	0.263859
MBD1	0.10094	0.102648	0.0953843	0.149747	0.135993	0.11043	0.182459	0.134908	0.105058	0.0670949	0.099534	0.0706896	0.129211	0.152242	0.123742	0.13848	0.0514015	0.140174	0.148777	0.120884	0.126942	0.104296	0.105553	0.0905805	0.0971688	0.127548	0.113527	0.120435	0.145382	0.114436	0.170421	0.157693	0.111242	0.0790557	0.0858514	0.0862143	0.113508	0.145205	0	0.166612	0.126997	0.126327	0.154272	0.190714	0.11814	0.102475	0.136466	0.144089
CXXC1	0.0854076	0.0993412	0.0710319	0.0892485	0.120416	0.0942724	0.17364	0.100513	0.0808595	0.051374	0.0555896	0.069659	0.138092	0.128363	0.126527	0.0821499	0.121872	0.0849903	0.0804644	0.107421	0.0772371	0.0478205	0.0524225	0.046571	0.082048	0.0945586	0.0649394	0.127538	0.115469	0.18845	0.20271	0.0956895	0.116674	0.0788603	0.0793217	0.0601445	0.123271	0.152662	0	0.139873	0.0897403	0.0921333	0.127988	0.171946	0.11024	0.0444822	0.0809878	0.0440718
SKA1	0.00209762	0.00223602	0.00202986	0.00576995	0.0045886	0.00217993	0.000797432	0.000922143	0.00259908	0	0.000710209	0.00126981	0	0	0.00132625	0.0017281	0	0.0014422	0.00408538	0.00107531	0.00203583	0.00345513	0	0.000704605	0.00280853	0.00236322	0	0.00200532	0.00577949	0.0043085	0.0040137	0.0018604	0.000815168	0.000567091	0	0.00127834	0.00151356	0.00320267	0	0.00966652	0	0.000999027	0.00484625	0.00037889	0.000907973	0.00102034	0	0.000873328
MAPK4	0.277561	0.326192	0.252287	0.326458	0.398584	0.267817	0.210374	0.316023	0.3172	0.289015	0.209024	0.289126	0.379519	0.339819	0.396472	0.301862	0.361621	0.364816	0.233613	0.295818	0.363478	0.220988	0.4592	0.314373	0.215905	0.305398	0.168763	0.248505	0.257354	0.306026	0.265864	0.28775	0.290548	0.27704	0.39028	0.328507	0.250225	0.274807	0	0.327112	0.422605	0.354509	0.247679	0.229772	0.273925	0.182575	0.418574	0.323413
MRO	0.00665305	0.00872406	0.00426352	0.0125022	0.00916669	0.00388061	0.00968374	0.00762091	0.00512409	0.0063256	0.0018256	0.00254498	0.00997944	0.00701884	0.00490416	0.00357422	0	0.00438475	0.00846799	0.00586965	0.0036635	0.00433007	0.00196479	0.00288941	0.0013288	0.00363587	0	0.0112851	0.00982824	0.0107499	0.0172501	0.00866438	0.00998511	0.00810756	0.00389141	0.00194887	0.00812197	0.00858746	0	0.00116255	0.0100725	0.0038804	0.00392779	0.00855538	0.00996883	0.00855232	0.00233879	0.0129334
ME2	0.254537	0.249756	0.205424	0.292621	0.295806	0.218353	0.347386	0.231256	0.190254	0.17142	0.182196	0.217092	0.3332	0.279893	0.216673	0.260524	0.268609	0.258234	0.225362	0.231364	0.204989	0.160389	0.284181	0.142803	0.197978	0.231094	0.808814	0.280084	0.277287	0.300542	0.315897	0.245871	0.230168	0.180246	0.327003	0.178648	0.183925	0.26869	0	0.302617	0.294536	0.245607	0.337222	0.346849	0.206151	0.142965	0.131415	0.313407
AC091551.1	0.0904054	0.0709409	0.065989	0.100858	0.0748379	0.077067	0.0159626	0.0791479	0.0801045	0.0347174	0.0624868	0.0649664	0.0729117	0.119945	0.0705143	0.0996473	0	0.108137	0.0692603	0.0891338	0.0658546	0.072453	0.0676386	0.0794357	0.0345007	0.0647437	0	0.0602144	0.0800634	0.124616	0.0499952	0.0809768	0.0573819	0.0478426	0.0401301	0.0701311	0.0443187	0.0467513	0	0.0612312	0.0766916	0.0411701	0.111885	0.0463508	0.0322401	0.0611802	0.027333	0.0546424
SMAD4	0.109577	0.122036	0.104902	0.133194	0.144981	0.133442	0.133488	0.10337	0.0873235	0.0820908	0.105232	0.0871197	0.120429	0.0783918	0.0747242	0.112671	0.135785	0.120271	0.13642	0.101298	0.112044	0.0730932	0.0949343	0.0598903	0.100839	0.102499	0.095536	0.189195	0.163225	0.182293	0.157432	0.148531	0.102673	0.0781044	0.0878467	0.0636429	0.131661	0.130512	0	0.112692	0.108575	0.117497	0.138591	0.166527	0.142815	0.0941951	0.0295697	0.120192
MEX3C	0.0565619	0.0717387	0.0735215	0.103574	0.0796559	0.0973576	0.070875	0.0675823	0.0562819	0.0726543	0.0545776	0.0441398	0.0711301	0.0995872	0.0416372	0.0878961	0.180365	0.0511435	0.084741	0.050097	0.0654574	0.0519663	0.0762471	0.0475684	0.0710209	0.0686554	0	0.104809	0.0752363	0.0625636	0.106205	0.0872767	0.0463386	0.038552	0.052304	0.0523097	0.0650579	0.0802481	0	0.0869082	0.0534173	0.0587627	0.083892	0.106598	0.0797919	0.0448726	0.0301742	0.0415437
DCC	0.153205	0.122038	0.111188	0.138626	0.123812	0.122236	0.13677	0.123631	0.0921345	0.105296	0.109879	0.11043	0.170268	0.125343	0.15086	0.131301	0.278962	0.164798	0.119821	0.136938	0.113852	0.118383	0.113859	0.118827	0.0962723	0.15149	0.60597	0.171938	0.169621	0.183109	0.244294	0.133429	0.103999	0.124356	0.178901	0.0949293	0.108062	0.156123	0	0.12123	0.206212	0.124522	0.175643	0.164947	0.170304	0.142527	0.190552	0.227284
MBD2	0.24511	0.266704	0.241794	0.330459	0.301218	0.276717	0.23335	0.260335	0.219825	0.182594	0.18274	0.224947	0.274166	0.306042	0.247594	0.302307	0.338022	0.283087	0.246423	0.265823	0.24945	0.184336	0.285899	0.164802	0.215346	0.24437	0.516067	0.31791	0.338773	0.326386	0.323183	0.256686	0.239398	0.206984	0.241116	0.212863	0.221804	0.257137	0	0.309489	0.314187	0.299331	0.36515	0.264491	0.219644	0.1565	0.208378	0.210998
POLI	0.144141	0.125579	0.118252	0.150089	0.192594	0.153283	0.119557	0.110734	0.111478	0.0932177	0.108144	0.127186	0.119353	0.146168	0.125631	0.119632	0.0514015	0.125648	0.126061	0.110087	0.114474	0.0936948	0.110522	0.0987056	0.117533	0.0895377	0.240217	0.147705	0.198239	0.158725	0.118071	0.1434	0.110807	0.098669	0.152761	0.0985597	0.0930553	0.113685	0	0.196516	0.114746	0.169972	0.133683	0.122483	0.122141	0.0780846	0.0993014	0.0646026
STARD6	0.0119357	0.00880907	0.00569187	0.0102041	0.00313762	0.00303342	0.00979512	0.0101917	0.0132749	0.00584677	0.00770718	0.00953373	0.0108958	0.0107386	0.00966942	0.015215	0	0.0147979	0.0109104	0.0122798	0.00947239	0.00631725	0.00269402	0.0108422	0.00304937	0.00313428	0	0.0042023	0.00806566	0.0121859	0.00787206	0.0092905	0.007863	0.00676802	0.00990719	0.00487224	0.0100057	0.0100862	0	0.00163189	0.0158376	0.00182166	0.00639607	0.00408203	0.0114505	0.00405778	0.00999171	0.0210561
C18orf54	0.0152412	0.0122603	0.0107889	0.0169148	0.0105854	0.0127491	0.00938761	0.0174957	0.00508988	0.0120285	0.00688676	0.00805505	0.025182	0.00644887	0.00614854	0.00846125	0.060704	0.011334	0.0109656	0.0102307	0.00898592	0.0106985	0.0063849	0.00817826	0.0124187	0.0104282	0	0.0238838	0.0234855	0.015428	0.00953714	0.00720628	0.00849692	0.02208	0.0140459	0.00576592	0.0114543	0.0108208	0	0.0152138	0.00619244	0.0157575	0.00688214	0.0113322	0.0161336	0.0113705	0	0.00770198
DYNAP	0	0	0	0	0	0.000245393	0	0	0	0	0	0	0	0	0	0	0	0	0	0	0	0	0	0	0	0	0	0	0	0	0	0	0	0	0	0	0.000166664	0	0	0	0	0	0	0	0	0	0	0
RAB27B	0.423448	0.475781	0.386725	0.536969	0.492378	0.462514	0.543309	0.370924	0.335295	0.378473	0.380561	0.460098	0.493363	0.373086	0.333564	0.447896	0.688197	0.373951	0.40116	0.414946	0.367965	0.276795	0.54605	0.281455	0.384566	0.440027	0.516948	0.573058	0.448654	0.566125	0.592562	0.331466	0.356936	0.361195	0.550876	0.356917	0.346578	0.468204	0	0.419875	0.599907	0.510486	0.582061	0.643746	0.306345	0.305942	0.350893	0.317132
CCDC68	0.108959	0.125279	0.113647	0.169608	0.154976	0.135573	0.178122	0.108467	0.158339	0.127094	0.145567	0.157137	0.109415	0.0744945	0.0788689	0.180902	0.159554	0.0737392	0.16511	0.126691	0.0576953	0.0450859	0.116196	0.181523	0.192999	0.12525	0	0.11976	0.150109	0.218403	0.153103	0.12976	0.090277	0.112961	0.134541	0.101641	0.102786	0.206257	0	0.165317	0.179816	0.195901	0.191371	0.105124	0.0726818	0.125227	0.117831	0.121419
TCF4	0.174438	0.237937	0.123483	0.266202	0.217598	0.149651	0.187519	0.156909	0.13356	0.154726	0.104135	0.165476	0.312496	0.243222	0.208071	0.216961	0.695216	0.310997	0.174547	0.221743	0.180858	0.136097	0.280558	0.152057	0.114357	0.194654	0.209308	0.23534	0.215518	0.280393	0.271103	0.143973	0.135796	0.14885	0.245573	0.160331	0.116457	0.16053	0	0.243563	0.419488	0.212627	0.242277	0.312292	0.131322	0.105929	0.133546	0.227488
TXNL1	0.2648	0.257718	0.225854	0.33573	0.30974	0.27988	0.330902	0.251473	0.189558	0.199281	0.210546	0.207183	0.282389	0.315026	0.216301	0.275838	0.0548626	0.279798	0.309221	0.234417	0.255193	0.173227	0.231976	0.157525	0.245963	0.258473	0.102797	0.352932	0.41754	0.342583	0.288756	0.290819	0.216395	0.177393	0.241872	0.181182	0.216144	0.268392	0	0.318304	0.246305	0.290671	0.375742	0.321361	0.263919	0.184572	0.164747	0.254627
WDR7	0.366167	0.388422	0.248336	0.47942	0.453953	0.347669	0.412632	0.27153	0.218214	0.252922	0.19465	0.326413	0.513193	0.301166	0.319415	0.374896	0.864754	0.371454	0.292862	0.345284	0.302856	0.191484	0.481264	0.134685	0.235023	0.342102	0.366502	0.484673	0.475093	0.576249	0.596338	0.269363	0.273426	0.260614	0.494224	0.25835	0.254417	0.358631	0	0.392444	0.563398	0.428969	0.438532	0.561749	0.316428	0.217282	0.284612	0.370739
ST8SIA3	0.324325	0.323784	0.262162	0.378864	0.348885	0.360598	0.404385	0.303484	0.227706	0.230362	0.252157	0.288522	0.453876	0.299595	0.280118	0.304787	0.62535	0.343794	0.314472	0.343553	0.301154	0.218036	0.387734	0.170094	0.257866	0.35353	0.308534	0.416079	0.384019	0.390565	0.518074	0.273762	0.271509	0.251063	0.364728	0.249866	0.25181	0.360873	0	0.374274	0.346464	0.36026	0.357689	0.529772	0.351868	0.198565	0.210009	0.328608
ONECUT2	0.164525	0.0810542	0.154917	0.139707	0.069636	0.0821793	0.091312	0.0936818	0.0946273	0.0845404	0.0941092	0.0848927	0.148312	0.0228228	0.125395	0.0771436	0	0.208724	0.0684719	0.119734	0.16507	0.104526	0.182294	0.0818649	0.0599468	0.0509981	0.0649394	0.0524576	0.0455266	0.0950191	0.0831091	0.0904403	0.0561126	0.0709014	0.0692876	0.141935	0.0839527	0.0672681	0	0.133533	0.0847793	0.0646998	0.0447734	0.106973	0.222827	0.0641333	0.124321	0.26527
FECH	0.112876	0.113227	0.10474	0.147764	0.141212	0.122527	0.219339	0.151159	0.126691	0.099166	0.0944648	0.0941324	0.129813	0.134912	0.104053	0.139317	0.1578	0.115242	0.124803	0.113553	0.114556	0.0990358	0.115023	0.0941256	0.104836	0.0981402	0.262964	0.138797	0.15886	0.162913	0.140703	0.130959	0.131845	0.11801	0.133163	0.119452	0.121455	0.149008	0	0.17558	0.120246	0.168534	0.155903	0.192435	0.132377	0.0891824	0.0942688	0.211599
NARS	0.213401	0.156244	0.155521	0.243779	0.191952	0.235125	0.215986	0.204572	0.149799	0.144587	0.177006	0.137974	0.167455	0.247735	0.149846	0.216372	0.130802	0.197316	0.269006	0.183598	0.208137	0.157676	0.158642	0.13658	0.188944	0.18903	0.106504	0.234715	0.286263	0.197269	0.260114	0.241993	0.154796	0.113766	0.126105	0.119159	0.169719	0.174742	0	0.185692	0.247298	0.171558	0.307476	0.236404	0.174206	0.114124	0.104393	0.176126
ATP8B1	0.347317	0.429676	0.314099	0.508616	0.491834	0.414311	0.370555	0.332398	0.2975	0.288317	0.25402	0.384401	0.526892	0.372897	0.409038	0.433446	0.560815	0.455632	0.349747	0.385563	0.405246	0.264702	0.513677	0.252625	0.308952	0.416607	0.264261	0.452652	0.547742	0.517343	0.549655	0.323334	0.32865	0.311285	0.544275	0.315003	0.284309	0.368111	0	0.437559	0.568828	0.485065	0.497428	0.488832	0.354319	0.238303	0.281029	0.348096
NEDD4L	0.361772	0.359141	0.277694	0.514111	0.454338	0.380868	0.49112	0.300161	0.236242	0.238415	0.218425	0.359855	0.524104	0.351834	0.352582	0.378538	1.07641	0.408207	0.346847	0.389922	0.300762	0.216885	0.494155	0.175255	0.266996	0.379218	0.602264	0.469208	0.481175	0.588479	0.556214	0.285928	0.261651	0.232821	0.539048	0.285668	0.207141	0.347945	0	0.391353	0.536476	0.373784	0.508134	0.603135	0.321019	0.192528	0.323732	0.431739
ALPK2	0.0078542	0.00707652	0.00809447	0.0179679	0.0123058	0.00563832	0.00739018	0.00508283	0.00544662	0.000374551	0.0040855	0.00230694	0.00278855	0.0146495	0.00625952	0.0105597	0	0.00589925	0.00554822	0.00254328	0.0078705	0.00437541	0.00233531	0.00398371	0.00349712	0.00950644	0.095536	0.00991825	0.0182625	0.00717271	0.00510871	0.0077112	0.00646883	0.00188862	0.00766137	0.00126108	0.00356357	0.00718075	0	0.00759195	0.0110313	0.00427137	0.00671446	0.00624212	0.00324026	0.003596	0.000876997	0.0080386
MALT1	0.267197	0.245114	0.207649	0.301967	0.265301	0.256779	0.243257	0.243095	0.176896	0.185186	0.177766	0.227007	0.289943	0.266195	0.237968	0.287924	0.235122	0.286979	0.236894	0.234875	0.225694	0.179606	0.211474	0.153031	0.203425	0.228726	0.164363	0.281494	0.353142	0.305916	0.337521	0.273065	0.232178	0.193923	0.259457	0.181861	0.198723	0.271078	0	0.283048	0.272608	0.265744	0.370151	0.317457	0.225903	0.149898	0.25303	0.215475
ZNF532	0.351736	0.386989	0.27546	0.481706	0.461871	0.373913	0.379032	0.328258	0.258769	0.276408	0.257639	0.340156	0.476524	0.359548	0.355782	0.398668	0.627534	0.426243	0.338073	0.38854	0.323327	0.198636	0.422099	0.207804	0.267149	0.371596	0.132714	0.488276	0.475242	0.563111	0.532367	0.326273	0.300815	0.261182	0.445716	0.255244	0.259379	0.33516	0	0.347437	0.511779	0.429668	0.501334	0.497148	0.344288	0.199236	0.271838	0.363388
SEC11C	0.0775859	0.0911588	0.0667143	0.159435	0.118644	0.107815	0.120311	0.121028	0.103819	0.0698804	0.0718205	0.0579195	0.12562	0.141628	0.0874242	0.114851	0.075492	0.0961084	0.132175	0.0889218	0.10371	0.0581566	0.0863798	0.101924	0.0935393	0.0814771	0.0649394	0.084235	0.126484	0.076241	0.0818324	0.107278	0.0857306	0.0527779	0.0823431	0.0766992	0.0732878	0.0825779	0	0.110277	0.102546	0.0451927	0.112305	0.107791	0.0748251	0.0485763	0.079946	0.0919803
GRP	0.00238797	0.00800513	0.00868458	0.0227327	0.0135133	0.0236272	0.00803423	0.00946818	0.0103941	0.00335979	0.013779	0.00195319	0.00853318	0.0166706	0.0103773	0.012767	0	0.0131131	0.0190232	0.0105954	0.00998586	0.0093038	0.00302236	0.0150049	0.0151268	0.00367708	0	0.00622711	0.0254806	0.0129245	0	0.0138347	0.00680601	0.00317483	0.0100292	0.00214474	0.00152546	0.0200408	0	0.0133554	0.00779584	0.00249254	0.0219461	0.0028258	0.00488916	0.00246722	0.00208306	0.00814014
CPLX4	0.00104185	0.000863279	0.000635924	0.0018366	0.00246587	0.000289874	0.00288132	0.000782257	0.000131215	0.000567093	0.000181471	0	0	0.00411717	0.000505632	0.00135147	0	0.00275637	0	0	0.00240113	0.00107623	0	0	0.00284096	0.00131419	0	0	0.00339592	0.00275632	0	0.0013495	0.000229174	0	0.00195201	0.00330296	0.000775732	0.000323707	0	0.00132111	0.000584239	0	0.00340244	0	0.000735317	0	0.000865745	0.00266529
LMAN1	0.12435	0.111377	0.106454	0.143813	0.127286	0.12416	0.15217	0.12233	0.100581	0.091832	0.0937145	0.081777	0.114579	0.0890792	0.0840926	0.101481	0.139439	0.142138	0.121891	0.0930084	0.0930588	0.0778732	0.0698007	0.0644833	0.0934956	0.108872	0.964353	0.168504	0.167986	0.151394	0.174461	0.129414	0.103333	0.0910277	0.111323	0.0675458	0.126593	0.116287	0	0.118772	0.101567	0.101494	0.181645	0.184059	0.137183	0.0658128	0.0337515	0.122324
CCBE1	0.0272186	0.0665999	0.0325595	0.0680463	0.0470776	0.037638	0.024758	0.0339765	0.0305812	0.0305115	0.0469904	0.0344712	0.0384324	0.0433332	0.0280207	0.0638891	0.0820714	0.0761707	0.0192806	0.0693443	0.0403087	0.0349959	0.0452826	0.0462692	0.0353093	0.0295661	0.0649394	0.0445039	0.0545301	0.0496514	0.0483057	0.0364508	0.0234738	0.0165045	0.0297343	0.0128125	0.0136903	0.0299685	0	0.043807	0.0643403	0.0463851	0.0728509	0.013467	0.0359818	0.023111	0.0734557	0.0414974
PMAIP1	0.000918995	0.000395914	0.000529252	0.00490445	0	0.00222009	0.00453785	0.000591544	0.000496009	0	0.000938516	0	0.000732379	0.00267402	0.000624089	0	0	0	0.000228081	0	0.00120771	0.000133025	0	0.000471075	0.00235194	0.000814636	0	0	0.0012637	0	0	0.00315787	0.000541455	0.00210219	0	0	0.000758105	0	0	0	0	0	0	0	0.00333044	0	0	0.00164923
MC4R	0.00153371	0.00115713	0.000927553	0.00064745	0	0.00107373	0.00472633	0	0.00128332	0	0.000347197	0	0.00328892	0	0	0	0	0.000963416	0.00157027	0.000631485	0	0.000499971	0.0164522	0.000384881	0.000877812	0.000653085	0	0.00230967	0.000821561	0.000567764	0.00327639	0.00102272	0.000315229	0	0.00289096	0	0.00215475	0.00279588	0	0.00101042	0.000584239	0.00106904	0.0043703	0.00116832	0.00136636	0.000344155	0	0
CDH20	0.174262	0.151683	0.203128	0.240261	0.23302	0.19316	0.158021	0.143391	0.115095	0.148849	0.174203	0.084513	0.211576	0.0729121	0.0878876	0.129959	0.124342	0.125103	0.206129	0.131819	0.111676	0.0777437	0.213911	0.0480818	0.137219	0.148055	0	0.24495	0.198006	0.504057	0.436462	0.138629	0.130396	0.255255	0.19058	0.0673847	0.168917	0.359701	0	0.292259	0.120268	0.184269	0.27152	0.168046	0.144163	0.157741	0.0792504	0.0940394
RNF152	0.00409849	0.0042463	0.00334244	0.0131634	0.00600199	0.00313675	0.0155664	0.00351821	0.00435599	0.00322032	0.00297132	0.00305457	0.00284316	0.00229289	0.00490686	0.00188968	0	0.00292323	0.000596902	0.00628154	0.00497412	0.0034686	0.00554092	0.00431008	0.00276741	0.00590982	0	0.00567636	0.00730094	0.00425267	0.00796285	0.00667353	0.00448934	0.00296173	0.00444814	0.0017089	0.00286677	0.0072419	0	0.0036288	0.00187289	0.0049982	0.00483841	0.000666698	0.00239552	0.00409121	0.00144753	0.0166832
PIGN	0.368709	0.340122	0.255877	0.397899	0.373157	0.319671	0.284245	0.289649	0.229064	0.257181	0.249003	0.312827	0.35614	0.32255	0.284817	0.313327	0.384229	0.369855	0.305862	0.337247	0.268526	0.20689	0.310856	0.193988	0.238621	0.331922	0.268866	0.424347	0.386289	0.482054	0.448189	0.260224	0.241424	0.253793	0.373288	0.241351	0.218293	0.33029	0	0.29967	0.36382	0.378377	0.461018	0.397533	0.28855	0.205419	0.268702	0.346434
TNFRSF11A	0.0331311	0.0260801	0.0359955	0.0388965	0.0553408	0.0256759	0.0183223	0.0301693	0.0464635	0.012432	0.0332125	0.0341975	0.0406079	0.0552073	0.0357492	0.0233756	0	0.0401953	0.0415711	0.0532306	0.0256435	0.030812	0.0292771	0.0455885	0.0269566	0.0454414	0	0.022212	0.0205517	0.0607421	0.0634762	0.0411438	0.0278036	0.0105532	0.0294999	0.0346187	0.0264435	0.0358775	0	0.102657	0.0618364	0.028129	0.0566205	0.0168726	0.0187494	0.0195385	0.0289333	0.0349425
ZCCHC2	0.274038	0.32138	0.242933	0.372474	0.349362	0.335436	0.351788	0.286302	0.235997	0.197827	0.21447	0.244055	0.315498	0.239506	0.299489	0.301329	0.331509	0.284708	0.260669	0.313622	0.270038	0.205062	0.293798	0.155156	0.243688	0.305386	0.165494	0.391671	0.434685	0.400402	0.371718	0.288695	0.260301	0.239958	0.340575	0.231419	0.246262	0.31306	0	0.341068	0.384416	0.344992	0.375188	0.453278	0.295446	0.204323	0.237526	0.319734
PHLPP1	0.35431	0.388354	0.311163	0.488646	0.447645	0.352341	0.316286	0.338241	0.267137	0.293569	0.252303	0.325404	0.436498	0.337622	0.364118	0.365181	0.369731	0.404929	0.33253	0.376343	0.332014	0.246648	0.433665	0.19737	0.303627	0.38805	0.173185	0.440687	0.443917	0.524993	0.423259	0.322452	0.310661	0.25714	0.385315	0.262318	0.272052	0.364589	0	0.376062	0.423654	0.371	0.417313	0.44323	0.351703	0.24689	0.269412	0.360662
BCL2	0.386449	0.487973	0.40366	0.607977	0.576883	0.483873	0.480367	0.434414	0.373593	0.34942	0.341793	0.45552	0.515332	0.423498	0.458025	0.493399	1.02231	0.422617	0.427842	0.445274	0.471519	0.30055	0.609089	0.342632	0.359616	0.431904	0.343291	0.604355	0.407099	0.586806	0.498766	0.360014	0.409633	0.436666	0.473092	0.402358	0.389545	0.526954	0	0.501693	0.597025	0.495721	0.453714	0.604125	0.427315	0.378047	0.394806	0.540356
KDSR	0.177008	0.199623	0.146931	0.216667	0.166437	0.17836	0.19855	0.183509	0.144678	0.121112	0.142518	0.151438	0.205101	0.206176	0.14071	0.199792	0.352672	0.194282	0.181934	0.150185	0.17347	0.140312	0.171032	0.109321	0.125768	0.163654	0.358743	0.220461	0.209699	0.234729	0.21748	0.203909	0.154329	0.105464	0.165056	0.119682	0.155615	0.173286	0	0.227415	0.144963	0.158901	0.220881	0.23306	0.146522	0.137283	0.128156	0.161227
VPS4B	0.215133	0.195298	0.179128	0.263746	0.214524	0.216523	0.207399	0.18196	0.149657	0.159512	0.148308	0.169132	0.242742	0.200449	0.164451	0.184636	0.183168	0.188033	0.217507	0.183896	0.182995	0.163626	0.174119	0.119712	0.161022	0.188541	0.0859405	0.22425	0.253764	0.228658	0.272147	0.199706	0.171802	0.138119	0.213013	0.139255	0.148071	0.203096	0	0.201325	0.196534	0.234771	0.272398	0.245079	0.179932	0.134851	0.121489	0.210228
SERPINB5	0.000449507	0.00605249	0.00552892	0.00592376	0.00627453	0.000829407	0.000745899	0.00276982	0.00356363	0.00638359	0.00212662	0.000411792	0.00442094	0.00837509	0.00402363	0.00934791	0	0.00370146	0.000218619	0.000807406	0.00390144	0.002402	0.00361879	0.00352925	0.00125032	0.00268406	0	0	0.00297508	0.00648564	0.00327516	0.00102838	0.00107259	0.00114029	0.00145935	0.00177828	0.00219675	0.00106792	0	0.00177104	0.0168617	0.0036394	0.00415309	0.00660417	0.00222597	0.00339881	0.00537627	0.00164423
SERPINB12	0.00106892	0	0.000663657	0.00121166	0	0	0	0.000678902	0	0	0	0	0	0	0	0	0	0	0.000611062	0.000310555	0.000495406	0	0	0.000942286	0	0	0	0.000988178	0.000644465	0	0	0.000186951	0.00015611	0	0	0	0	0	0	0	0	0.000854196	0.00521995	0	0	0	0	0.000226724
SERPINB13	0.000880871	0.000323546	0.00033838	0.000659445	0	0.000794638	0	0.00193765	0.000182917	0	0.000208489	0	0	0	0	0	0	0	0.000789079	0	0	0	0	0	0	0	0	0	0.00073345	0.00311426	0	0	0	0	0	0.00033982	0.000749445	0	0	0.000801674	0	0	0	0	0	0	0	0.00170591
SERPINB11	0.000565906	0.000869224	0.000889748	0.00620318	0.00596402	0.000789649	0	0.000868331	0.00210198	0.000245329	0.00102049	0	0.00496349	0.00180254	0.00080218	0.00163222	0	0.00196076	0	0	0.00256886	0.000700513	0.00365623	0.000586988	0.000886823	0.0027974	0	0.00374989	0.00200164	0.00330469	0.00380018	0.00150412	0.00263169	0.00125322	0	0	0.00231849	0	0	0	0.00106663	0	0.00322449	0.000552581	0	0.0015111	0.00200387	0.000204652
SERPINB7	0.000760589	0.00561472	0.00323388	0.00274927	0.00122708	0.00259696	0.00620321	0.00658254	0.0014296	0.00520743	0.00455697	0.00484072	0.0113867	0.00139766	0.00371846	0	0	0.00108025	0.000140827	0.00215667	0.000548793	0.0012607	0.0165544	0.00255783	0.000459589	0.00209135	0.0649394	0.00490776	0.00581269	0.00350719	0.0112167	0.00424974	0.00374607	0	0.0117284	0.000364233	0.000446052	0.0224663	0	0.00234567	0	0.00310196	0.0164529	0.00619731	0.000941287	0.00474491	0	0.00669463
SERPINB2	0.0005842	0.00163221	0.00121462	0.000407872	0.000822999	0	0	0.000988927	0.000351783	0.000294404	0.000524049	0	0.000640702	0.00284811	0.00226883	0.00338132	0.075492	0.002735	0.00253746	0.000800231	0.00263234	0.00110113	0.00312905	0.00103596	0.000684151	0	0	0.000307447	0.00206589	0.00258113	0.00254976	0.000865251	0.000948662	0.0024436	0	0	0.00100624	0.00123842	0	0.00135161	0.00294493	0.00608741	0	0	0	0.000387865	0.00165622	0.000714566
SERPINB10	0	0	9.8837e-05	0	0.000394462	0.000278414	0	0	0	0	0	0	0	0	0	0	0	0.000283361	0.000532981	0	0.00158451	0	0	0.000864225	0	0	0	0	0	0	0	0	0	0	0	0	0.000107094	0	0	0	0	0	0.00376174	0	0	0	0	0
HMSD	0.00215532	0.000227335	0.00118283	0.00777766	0.0070597	0.00297835	0	0.00426118	0.00062538	0.00375392	0.00153996	0.00119993	0.00394526	0.00192785	0.000787637	0.00126205	0	0.00307337	0.00263642	0.000242014	0.0013686	0.00425646	0	0.00120799	0.00174099	0	0	0.00251525	0.00794875	0.00242245	0	0.0038494	0.000614282	0.00196297	0.0078637	0.000339464	0.00127232	0.000641664	0	0.00169378	0.00303765	0.000645935	0.00576575	0	0	0.000288055	0	0.00512444
SERPINB8	0.0341863	0.0183264	0.0171806	0.016002	0.0132783	0.0152089	0.012529	0.0156906	0.0156248	0.0188086	0.0133947	0.0179072	0.024559	0.0249726	0.0182025	0.0153448	0	0.0228127	0.0247139	0.022716	0.0172784	0.0247731	0.0153189	0.0130431	0.0139987	0.0119648	0	0.00592555	0.0140373	0.0122868	0.00561155	0.026204	0.0103067	0.00548954	0.00977912	0.0125399	0.0115848	0.00645666	0	0.0111956	0.00880633	0.0160676	0.0327904	0.00921593	0.00330376	0.0158826	0.00528563	0.01858
CDH7	0.348672	0.296868	0.314346	0.377201	0.315078	0.382605	0.33539	0.28176	0.287874	0.255845	0.205486	0.278707	0.357599	0.307764	0.273771	0.322468	0.287393	0.250744	0.302347	0.219126	0.302997	0.22611	0.360025	0.212976	0.243706	0.274566	0.863529	0.384997	0.359875	0.377691	0.280196	0.245213	0.241291	0.240449	0.387314	0.242084	0.26854	0.318961	0	0.275428	0.370266	0.35066	0.34213	0.393674	0.336529	0.206792	0.242164	0.254997
CDH19	0.0884952	0.111013	0.0744243	0.11633	0.071382	0.101647	0.0551811	0.0595177	0.0936504	0.0535253	0.113086	0.0986006	0.0642843	0.13779	0.116358	0.0926812	0	0.169616	0.0841107	0.053193	0.124333	0.0674158	0.0814705	0.121003	0.0462567	0.130158	0	0.089753	0.126845	0.100175	0.065156	0.0887817	0.0407079	0.0681722	0.111552	0.0705984	0.0725452	0.11753	0	0.0343572	0.0198958	0.0694641	0.111745	0.0543228	0.0548035	0.0607649	0.0404846	0.0948276
DSEL	0.0632462	0.0730791	0.0675764	0.0829654	0.0609961	0.0655248	0.114172	0.0629133	0.0463362	0.0587963	0.0545794	0.0400164	0.0722519	0.0610138	0.0370182	0.058374	0.0768982	0.0405642	0.066794	0.0361971	0.0482849	0.0637956	0.0586076	0.0547407	0.0688523	0.0488742	0	0.0725041	0.11177	0.0741992	0.0847522	0.0806258	0.0468801	0.0563254	0.0372734	0.0353098	0.0863326	0.0908639	0	0.0845316	0.0767208	0.0679107	0.105545	0.0810976	0.0579898	0.0624117	0.0342891	0.123484
TMX3	0.303447	0.299363	0.233578	0.404109	0.390317	0.354435	0.282386	0.254397	0.220047	0.209944	0.224973	0.254608	0.372236	0.315415	0.26318	0.355262	0.5265	0.322322	0.305086	0.315431	0.279206	0.188134	0.268674	0.180828	0.240868	0.344139	0.252657	0.375688	0.438	0.420874	0.348008	0.289329	0.226315	0.213645	0.307134	0.219286	0.203335	0.263393	0	0.341727	0.324564	0.301694	0.439094	0.369588	0.256861	0.197924	0.199729	0.223124
CCDC102B	0.476398	0.443429	0.365144	0.433189	0.406607	0.40383	0.359977	0.370123	0.294982	0.335295	0.276566	0.408686	0.465678	0.365908	0.343679	0.392869	0.611517	0.397456	0.396814	0.389728	0.383861	0.342803	0.404669	0.272644	0.358247	0.43092	0.397729	0.525543	0.490384	0.523588	0.542855	0.390157	0.337228	0.329541	0.545038	0.309455	0.327106	0.391296	0	0.503415	0.428002	0.532722	0.499262	0.499416	0.34147	0.324521	0.265798	0.488137
DOK6	0.464069	0.477644	0.393346	0.5684	0.54734	0.461261	0.439525	0.373842	0.358105	0.393855	0.385681	0.463786	0.62146	0.3856	0.443294	0.475094	0.634814	0.500207	0.411402	0.439818	0.423176	0.311814	0.563857	0.28959	0.391518	0.483252	0.161771	0.514807	0.480555	0.505082	0.432858	0.336411	0.37371	0.371102	0.633593	0.381985	0.354632	0.423974	0	0.480106	0.557089	0.507672	0.478901	0.593092	0.385754	0.312384	0.312349	0.327732
CD226	0.0337263	0.0791723	0.0452278	0.0837197	0.0621701	0.0311459	0.0293296	0.0496291	0.0313764	0.0344995	0.0294036	0.0380669	0.050944	0.0322424	0.0363748	0.0469451	0.16395	0.0469904	0.0644996	0.0423606	0.0438885	0.0391485	0.043747	0.0271387	0.0302941	0.0486536	0.0859405	0.072719	0.0603694	0.0941186	0.0841355	0.031458	0.0470872	0.0499908	0.048076	0.0266747	0.0370781	0.0602537	0	0.0516654	0.0324489	0.0345998	0.0531158	0.0586583	0.0433537	0.0365181	0.0419365	0.149457
RTTN	0.209005	0.255556	0.171571	0.267884	0.232967	0.22974	0.185739	0.221368	0.166337	0.16378	0.17005	0.190705	0.245453	0.232625	0.208736	0.209476	0.0571376	0.202292	0.189	0.229321	0.184809	0.174293	0.191383	0.133427	0.167173	0.205998	0.0255391	0.311361	0.271338	0.347129	0.288528	0.161729	0.187434	0.202537	0.194095	0.170261	0.1707	0.225814	0	0.20847	0.180939	0.259366	0.289885	0.253868	0.176733	0.165411	0.129808	0.327558
SOCS6	0.152295	0.121188	0.113647	0.163844	0.168948	0.145601	0.136014	0.124578	0.116139	0.110223	0.10298	0.0949163	0.137711	0.163338	0.110954	0.154654	0.252884	0.14019	0.136974	0.104958	0.130301	0.0872525	0.122624	0.0959585	0.105097	0.121022	0.173185	0.152098	0.113758	0.16885	0.160977	0.11297	0.0890722	0.111979	0.0842105	0.104889	0.116583	0.131886	0	0.153558	0.12224	0.0972893	0.166317	0.157726	0.134667	0.0809792	0.0557512	0.204572
CBLN2	0.355386	0.581176	0.442417	0.540923	0.460165	0.354717	0.472815	0.420678	0.429296	0.516792	0.446491	0.367146	0.486	0.377697	0.36224	0.285396	0.765837	0.318774	0.480356	0.351605	0.304004	0.428083	0.406815	0.308074	0.334596	0.504342	0.122191	0.558776	0.490809	0.616814	0.747129	0.389559	0.319033	0.482543	0.723829	0.474494	0.510105	0.557362	0	0.651765	0.431412	0.719186	0.537857	0.432216	0.57849	0.366292	0.396877	0.414343
NETO1	0.45395	0.459486	0.361071	0.54337	0.530857	0.434754	0.490506	0.39276	0.351567	0.321536	0.33033	0.430269	0.585223	0.398629	0.40787	0.444614	0.752374	0.452164	0.405053	0.403502	0.393201	0.26706	0.567098	0.265081	0.345184	0.466819	0.445253	0.556092	0.485447	0.621452	0.58627	0.36665	0.334787	0.355285	0.48295	0.337074	0.342839	0.456328	0	0.57962	0.555857	0.516254	0.565881	0.584756	0.42331	0.253396	0.318892	0.367743
FBXO15	0.0809804	0.0925	0.066346	0.0654602	0.0798737	0.0650509	0.0646186	0.072715	0.0736043	0.0712336	0.0681553	0.084676	0.0757003	0.0647438	0.100628	0.0558802	0.223532	0.0644707	0.076428	0.0617166	0.0629618	0.052988	0.0703188	0.0542504	0.0462406	0.0614587	0.095536	0.0862708	0.0860933	0.0926293	0.0736636	0.0327528	0.0810435	0.0727493	0.108491	0.0701838	0.0520433	0.110822	0	0.0554196	0.108041	0.0658551	0.0726097	0.109452	0.0806219	0.0318979	0.0363963	0.151647
TIMM21	0.0719047	0.049999	0.0636843	0.098741	0.080442	0.0805077	0.11999	0.0859774	0.0691758	0.0597114	0.064359	0.0487536	0.0594564	0.0747765	0.0534912	0.0573362	0.075492	0.0727804	0.105633	0.0425484	0.0638758	0.0569144	0.0736035	0.0644616	0.0666293	0.0648277	0.0255391	0.0856373	0.0994123	0.0792803	0.0827149	0.0864097	0.0652241	0.0757088	0.0406695	0.0386171	0.090391	0.0735654	0	0.0855607	0.0453034	0.086541	0.088114	0.0840583	0.0857831	0.0515261	0.0282921	0.0913302
CYB5A	0.0490269	0.0505143	0.0843157	0.0878731	0.0521943	0.103381	0.0580812	0.0617609	0.065592	0.0701035	0.0467914	0.0369463	0.0506189	0.0653643	0.0838981	0.048051	0.0700046	0.0669242	0.0794805	0.0528856	0.0642736	0.066892	0.0518909	0.0521376	0.056992	0.043549	0	0.08753	0.0516216	0.0702959	0.0745657	0.0649973	0.0756076	0.056259	0.037963	0.0514937	0.0708568	0.0550423	0	0.0931502	0.0674147	0.0480258	0.093232	0.0892674	0.102831	0.0516512	0.040673	0.0949004
C18orf63	0.00203529	0.00220955	0.00290661	0.00444436	0.0010778	0.000424934	0.00207908	0.00475941	0.000998131	0.00120817	0.00214963	0	0.00240072	0.0105756	0.00299398	0.0146399	0	0.00304416	0.00287817	0.00127732	0.00306411	0.00244442	0.00174737	0.00252155	9.33299e-05	0	0	0	0.00294858	0	0	0.00466402	0.00202977	0.00247803	0.00212174	0.00423543	0.00611372	0.00235032	0	0.00139056	0.00709721	0.00260264	0.006805	0	0	0.000441911	0.0020754	0.000316627
CNDP2	0.0628699	0.0683174	0.0613869	0.0719552	0.0495778	0.0834735	0.0680831	0.0890445	0.06712	0.0612807	0.0829019	0.0507729	0.0810946	0.0883602	0.0696325	0.0829701	0.0548626	0.0855129	0.13036	0.073963	0.0743308	0.0720294	0.0317429	0.0649927	0.0635762	0.0616683	0.0255391	0.0680964	0.0873358	0.0640219	0.0806021	0.0984856	0.0764812	0.0534805	0.0224232	0.0423399	0.0677665	0.0971887	0	0.118701	0.093741	0.0658386	0.103233	0.0833307	0.0455379	0.0658741	0.0406514	0.0723034
CNDP1	0.0240411	0.0195782	0.0181009	0.058251	0.0453226	0.0258865	0.0322906	0.0367889	0.0302521	0.00370145	0.0127563	0.0131171	0.0342153	0.0508629	0.0329083	0.0208098	0.052751	0.0123018	0.024666	0.0116462	0.0309432	0.0378759	0.0438667	0.0126735	0.0274623	0.0280304	0	0.0493362	0.0545867	0.0566201	0.0622297	0.0713229	0.0269074	0.0190315	0.0244432	0.00838388	0.0307768	0.0166806	0	0.0290709	0.0132337	0.0181863	0.0238838	0.0258849	0.00972018	0.0343781	0.00794492	0.119882
ZNF407	0.399267	0.367401	0.309025	0.464135	0.442858	0.421314	0.323878	0.331109	0.2948	0.316147	0.296552	0.370477	0.440109	0.348807	0.335555	0.378168	0.507913	0.427329	0.359094	0.398259	0.361779	0.272904	0.478882	0.228104	0.304616	0.425876	0.483474	0.468161	0.468891	0.551687	0.466099	0.299681	0.308513	0.3584	0.437412	0.309533	0.281343	0.384094	0	0.415517	0.446266	0.460222	0.432918	0.469224	0.320043	0.250575	0.293273	0.445393
ZADH2	0.170064	0.152786	0.150545	0.199875	0.175109	0.198372	0.237595	0.166993	0.133246	0.13954	0.124259	0.117767	0.190152	0.135867	0.167088	0.17335	0.267426	0.17577	0.185885	0.139599	0.146756	0.13079	0.156544	0.116275	0.12896	0.151679	0.101572	0.232984	0.17917	0.194146	0.247459	0.200689	0.149082	0.151445	0.154374	0.120232	0.158082	0.183244	0	0.189144	0.14178	0.179798	0.119691	0.23713	0.227054	0.105621	0.0849366	0.157792
TSHZ1	0.239451	0.222928	0.247101	0.256261	0.226481	0.24032	0.359125	0.264284	0.189738	0.168558	0.172994	0.205821	0.230814	0.14791	0.24389	0.166533	0.720423	0.219261	0.230171	0.21014	0.199803	0.245827	0.192978	0.17867	0.226321	0.255974	0.162044	0.31964	0.312684	0.34442	0.33406	0.255862	0.230361	0.214823	0.226008	0.203965	0.287264	0.303744	0	0.345642	0.213762	0.25009	0.276946	0.359927	0.370322	0.186106	0.135224	0.391822
SMIM21	0	0	0.000357084	0.000635057	0.0013676	0.000101966	0	0	0	0	0.000421224	0	0	0	0.00205289	0.0010469	0	0	0.00170447	0	0.000631508	0.000167403	0	0.000787068	0	0	0	0.00330532	0.00276987	0	0	0.00220352	0	0	0	0	0	0	0	0	0	0.00090038	0	0	0	0	0	0.000258551
ZNF516	0.0217014	0.0182673	0.03009	0.0369838	0.0762728	0.0480808	0.0863474	0.0248984	0.0267654	0.0210218	0.0113817	0.0243702	0.0350315	0.0144072	0.0364236	0.0279622	0	0.01651	0.0166976	0.0229889	0.0180276	0.0531414	0.0355313	0.0203326	0.0159931	0.0383005	0	0.0463882	0.0359419	0.0713069	0.0394338	0.0386933	0.0311763	0.0161015	0.0254149	0.00764626	0.0252933	0.0583904	0	0.0442706	0.039991	0.0360585	0.0487658	0.0858672	0.0399055	0.0263916	0.0372627	0.156481
ZNF236	0.202942	0.235081	0.182705	0.294263	0.262245	0.21587	0.203278	0.233871	0.191126	0.186457	0.181314	0.198748	0.27984	0.267685	0.247998	0.324921	0.233953	0.324385	0.216331	0.254135	0.22507	0.204419	0.267158	0.147943	0.185595	0.23927	0.0649394	0.223537	0.248136	0.235936	0.270838	0.190626	0.225256	0.185248	0.238235	0.223777	0.188503	0.240622	0	0.259376	0.313123	0.252883	0.227973	0.251941	0.203315	0.189305	0.220196	0.173269
MBP	0.319635	0.373683	0.307991	0.355885	0.367361	0.307824	0.301253	0.345565	0.268301	0.227132	0.232696	0.287833	0.371939	0.408531	0.367885	0.292798	0.59369	0.298027	0.318287	0.291452	0.332534	0.288279	0.377624	0.267228	0.250032	0.324017	0.0859405	0.389027	0.433698	0.434822	0.51027	0.33535	0.334044	0.277069	0.390636	0.273791	0.313035	0.366482	0	0.313693	0.36389	0.338061	0.413389	0.402995	0.303322	0.279534	0.294329	0.300367
GALR1	0.0108086	0.00392827	0.0126254	0.0101209	0.00468772	0.00526013	0.0151849	0.00665049	0.00659226	0.0008594	0.00435997	0.00570289	0.00703555	0.00855059	0.01153	0.00363216	0	0.00593178	0.0103595	0.0215487	0.00761821	0.0053386	0.0122694	0.00617726	0.00477851	0.019435	0	0.005267	0.00975503	0.00524113	0.00433843	0.0137505	0.00610915	0.00716116	0.00831209	0.0204595	0.00359115	0.00540152	0	0.0134643	0.00821886	0.0061215	0.00947001	0	0.0161669	0.000921371	0.0033404	0.0145558
SALL3	0.00343168	0.00386289	0.000839558	0.00661286	0.00691452	0.00263695	0.00467097	0.00120173	0.00156603	0.00161375	0.00128714	0.00374021	0	0	0.000379204	0.00117452	0	0.000594072	0.000573419	0.00301284	0.00359355	0.00313698	0.00206628	0.000614111	0.000767976	0	0	0.00577332	0.00451817	0.00607887	0.00960364	0.000479988	0.00363048	0.000567091	0	0	0.00133892	0.00202238	0	0.00255999	0	0.000832654	0	0.00503034	0.000543834	0.00132701	0	0.000908626
ATP9B	0.383128	0.39905	0.276612	0.514866	0.465997	0.404462	0.430024	0.312354	0.258599	0.292676	0.242938	0.355261	0.522527	0.329239	0.357862	0.401161	0.823373	0.412375	0.350635	0.381612	0.327726	0.214818	0.486335	0.196158	0.30145	0.438676	0.558462	0.529687	0.531519	0.539395	0.584909	0.299134	0.278465	0.241402	0.517779	0.276489	0.301769	0.418301	0	0.446861	0.488328	0.452974	0.545985	0.567364	0.332767	0.202028	0.261921	0.384759
NFATC1	0.00369345	0.00332358	0.0049243	0.00523499	0.00768292	0.00231649	0.0142363	0.0060173	0.00140666	0.000199858	0.000957832	0	0.00391664	0.00126158	0.000302388	0.00278279	0	0.000448708	0.0012598	0.00152712	0.000842024	0.0041893	0.00624707	0.00653067	0.000428612	0.00150983	0	0.0078003	0.00704622	0.000575674	0.00716787	0.00280685	0.0031889	0.000254551	0.000845144	0.00298912	0.00232503	0.00217604	0	0	0	0.00440095	0.00752127	0.00147461	0.00109036	0.00034641	0.000811346	0.0239543
CTDP1	0.0570024	0.0577372	0.0566361	0.0776454	0.0680091	0.0591736	0.0882206	0.0827686	0.0730818	0.0450448	0.058529	0.0511934	0.0978763	0.0881729	0.0729613	0.0888737	0.131982	0.0746294	0.0778885	0.0640868	0.0810157	0.081574	0.0687065	0.059208	0.0470321	0.0551298	1.52812	0.0591354	0.0889881	0.0991883	0.0852363	0.0889379	0.0690683	0.0595565	0.0552246	0.0420095	0.060046	0.0672281	0	0.067603	0.0817395	0.0680009	0.119822	0.0685332	0.058709	0.0877628	0.0814995	0.161856
KCNG2	0.0032557	0.00417808	0.00380138	0.00857911	0.00924145	0.000997556	0.010396	0.00325724	0.00574397	0.00343452	0.00267012	0.00916234	0.00742288	0	0.00291439	0.00780269	0	0.0051617	0.00265307	0.00369041	0.0069429	0.00889004	0.00301361	0.00713857	0.00224841	0.000671694	0	0.00406526	0.00210154	0	0.0060705	0.0084814	0.00382941	0.00345815	0.00191777	0.00515243	0.00472067	0.0015081	0	0.00427915	0.00855333	0.00171618	0.00349939	0.00166716	0.00194739	0.00788823	0.0141243	0.0231372
HSBP1L1	0.0254679	0.0199776	0.0133821	0.0308005	0.040968	0.0197423	0.0311754	0.0179501	0.0243367	0.00658917	0.00809214	0.0152155	0.0330371	0.0390713	0.0176237	0.0260472	0	0.0199745	0.0313201	0.028839	0.0165685	0.0121556	0.0113741	0.0185984	0.0201742	0.0113171	0	0.0209641	0.0269364	0.0256643	0.0134838	0.0268072	0.0191956	0.00896796	0.0052708	0.00526264	0.0117173	0.0308898	0	0.0387163	0.0155484	0.0224047	0.0455119	0.0148829	0.0138426	0.0104958	0.0107539	0.0267167
TXNL4A	0.181249	0.224162	0.18819	0.328739	0.290015	0.202868	0.264108	0.245958	0.210239	0.167552	0.184732	0.218569	0.287449	0.271948	0.263845	0.275147	0.513059	0.317784	0.246991	0.261105	0.230127	0.180867	0.245233	0.189379	0.160574	0.21746	0.17772	0.254778	0.265854	0.325086	0.293152	0.242228	0.218778	0.229501	0.269731	0.192319	0.202729	0.214757	0	0.262721	0.381147	0.244274	0.324624	0.271703	0.218951	0.198326	0.185456	0.181962
AC090360.1	0.0249672	0.0191792	0.0159262	0.0155855	0.0223979	0.0235369	0.0251417	0.0195153	0.0285403	0.00813841	0.0113903	0.0080372	0.026347	0.0148256	0.0170522	0.0115259	0	0.0171068	0.0142057	0.0124181	0.016963	0.0128232	0.0146831	0.0115283	0.00921814	0.00744313	0	0.0206958	0.0195137	0.0359856	0.0187634	0.0315051	0.0269956	0.0194552	0.028217	0.0114612	0.0229748	0.0192585	0	0.0286256	0.0351971	0.02331	0.0307895	0.0433344	0.0287515	0.0213082	0.00275671	0.00271003
ADNP2	0.176317	0.194896	0.156483	0.244004	0.219199	0.18434	0.270826	0.190273	0.157382	0.134772	0.138589	0.14948	0.21884	0.225529	0.179541	0.213644	0.395781	0.209022	0.193958	0.188545	0.18077	0.135055	0.177021	0.131481	0.161382	0.185293	0.199976	0.224729	0.267231	0.225753	0.200042	0.24641	0.177269	0.166867	0.179864	0.148951	0.17757	0.179599	0	0.191464	0.207161	0.182174	0.279756	0.289514	0.192824	0.116213	0.13329	0.302667
PARD6G	0.0435206	0.0350733	0.0481816	0.0411131	0.0432159	0.0321135	0.0554598	0.0467328	0.0327386	0.043065	0.0243556	0.0291233	0.0696047	0.0326128	0.0462146	0.0495604	0	0.0325169	0.0322918	0.0308027	0.0290834	0.0272935	0.0274226	0.0222301	0.0363002	0.0252398	0	0.0651409	0.0212398	0.075548	0.0475267	0.0342544	0.0456758	0.0454002	0.060521	0.0206175	0.0374332	0.0771996	0	0.0816121	0.0356423	0.0264993	0.0657018	0.0627368	0.0317313	0.0329225	0.017979	0.0935319
C20orf96	0.0309677	0.0420335	0.0363001	0.0683382	0.0570496	0.0311537	0.0755333	0.0636173	0.0573319	0.0323468	0.0327289	0.0219247	0.0534195	0.0635825	0.0731018	0.0590671	0.191794	0.0878935	0.0429359	0.0433449	0.0342444	0.0419987	0.0503609	0.0419332	0.0205178	0.0317127	0	0.0611228	0.0821778	0.0419339	0.0524636	0.0480643	0.0659516	0.0325935	0.0815829	0.0280607	0.0571723	0.0620818	0	0.0708964	0.0664635	0.0429951	0.0281827	0.0505964	0.0538669	0.0331171	0.0422603	0.0454133
ZCCHC3	0.0589681	0.0611626	0.0680998	0.0801453	0.0563979	0.0828455	0.162552	0.0929614	0.0577924	0.0605257	0.0723965	0.0530792	0.085546	0.052218	0.0253049	0.0462003	0.0731578	0.0334426	0.103854	0.0867226	0.0694027	0.0437438	0.0500868	0.0457175	0.0768459	0.0697997	0.088055	0.119508	0.100544	0.0685957	0.130073	0.0939939	0.0623837	0.0393317	0.0109774	0.0299461	0.0782824	0.0967382	0	0.0939278	0.0481652	0.0541508	0.0806756	0.138943	0.131427	0.0400523	0.00914771	0.0661649
SOX12	0.0705449	0.093267	0.0820025	0.112471	0.108535	0.078347	0.173909	0.094248	0.108879	0.0537635	0.0715268	0.0800698	0.122558	0.111946	0.105809	0.109778	0.0555363	0.115124	0.0773277	0.0818357	0.0994184	0.0718702	0.0719071	0.0621203	0.0702781	0.0774662	0.233237	0.0788268	0.097867	0.110297	0.150142	0.135594	0.079225	0.0635081	0.113273	0.0671805	0.08287	0.112767	0	0.125927	0.103733	0.0737671	0.155429	0.128527	0.087656	0.071384	0.0393861	0.128027
NRSN2	0.168983	0.150414	0.151003	0.157625	0.17183	0.139499	0.202804	0.221477	0.170202	0.128023	0.170659	0.135602	0.296648	0.20881	0.191451	0.203349	0.0700046	0.201808	0.231836	0.190579	0.201164	0.142653	0.159767	0.142963	0.162414	0.14651	0.905092	0.144032	0.180222	0.182598	0.304956	0.213966	0.172327	0.115724	0.132067	0.143668	0.142083	0.189425	0	0.214812	0.287521	0.199592	0.260031	0.224908	0.184235	0.13955	0.131682	0.11304
TRIB3	0.0272511	0.0362258	0.0253036	0.0324363	0.0357567	0.0300734	0.0385935	0.0379445	0.0380642	0.0174522	0.0174247	0.0207902	0.0381356	0.0622267	0.0348714	0.0551304	0	0.0495196	0.0430995	0.0237028	0.0371952	0.037471	0.0395443	0.0311899	0.012431	0.028929	0	0.0340593	0.0591614	0.0338053	0.0296469	0.0572675	0.0377525	0.0313045	0.0070546	0.0285677	0.0243764	0.0509577	0	0.0275664	0.0374748	0.0303504	0.0469098	0.0211041	0.0309424	0.0280642	0.032978	0.133273
RBCK1	0.134854	0.153211	0.100766	0.157192	0.161625	0.12808	0.148898	0.129786	0.103885	0.0740762	0.0982731	0.124144	0.129834	0.124252	0.140845	0.125505	0.105915	0.126718	0.126046	0.152983	0.0955605	0.0879219	0.0703963	0.0639695	0.0990732	0.104487	0	0.147049	0.14513	0.195311	0.188028	0.129138	0.121808	0.0809211	0.106483	0.111696	0.0793126	0.153428	0	0.122703	0.165974	0.116108	0.179173	0.108034	0.110048	0.0688118	0.0695255	0.101006
TBC1D20	0.119721	0.142954	0.116382	0.154512	0.138875	0.13479	0.159449	0.144305	0.121914	0.0957262	0.115028	0.104823	0.18051	0.196233	0.11955	0.172678	0.161121	0.153446	0.165836	0.135134	0.146514	0.0868979	0.0898065	0.0855665	0.100049	0.135517	0.0859405	0.150186	0.146099	0.15268	0.148883	0.158762	0.122023	0.0820401	0.101129	0.102979	0.142608	0.164685	0	0.147514	0.179057	0.123135	0.183024	0.154106	0.137574	0.116039	0.120121	0.115619
CSNK2A1	0.288124	0.306023	0.251499	0.385819	0.389972	0.316644	0.37896	0.284224	0.238521	0.228905	0.208691	0.262366	0.393974	0.325282	0.296249	0.366001	0.358942	0.319581	0.318726	0.313075	0.30605	0.209044	0.34714	0.187193	0.242105	0.266056	0.129578	0.350301	0.416927	0.387811	0.401285	0.309739	0.259801	0.284304	0.370091	0.217653	0.236308	0.304541	0	0.334498	0.408866	0.364909	0.388665	0.399671	0.305697	0.175668	0.22252	0.286395
TCF15	0.000745859	0	0.000492989	0.00050107	0	0.00346018	0	0.00163127	0.000385987	0.000396953	0.000502056	0	0	0.00160151	0.000830485	0.00157999	0.10552	0.00107715	0	0	0.000697749	0.000546421	0.00220296	0	0.000640289	0.00487343	0	0	0.000560205	0.00354083	0.0043555	0.00157531	0	0	0	0.000285448	0.000795508	0	0	0	0	0	0.00476956	0	0	0.00169615	0	0.00201419
SRXN1	0.000897909	0.00231281	0.00206985	0.00118074	0	0.00134327	0.00759156	0.00212088	0.00133324	0	0.000491503	0	0.00219185	0.000813739	0.000780527	0.00176789	0	0	0.00359445	0.00339095	0.000975293	0.000787027	0.00223618	0.00164799	0.00146781	0.000978334	0	0.00269614	0.002734	0.000647215	0.00433995	0.00222556	0.00204332	0	0	0.000333746	0.00206326	0.00301599	0	0.00244385	0	0.00172548	0	0.00484338	0.00156256	0.000499965	0	0.000905408
AL121758.1	0.000294331	0.000824812	0	0.000352812	0.000510834	0	0	0.000356948	0.000114403	0	0.000160897	0.000154725	0	0	0	0	0	0	0.000453945	0	0	0.00168742	0	0	0.000730471	0.000736193	0	0.00136329	0	0.000902714	0	0.00041415	0	0	0	0.000193936	0.000105832	0	0	0	0.000640897	0	0	0	0.000501044	0.000714187	0	0.00303923
SLC52A3	0.000205803	0.000445338	0.000787179	0	0.00219173	0.000296153	0.00416113	0.000499451	0.000406281	0	0	0	0	0.00140081	0.00193904	0	0	0	0.0011583	0.000881643	0.00124047	0.000516802	0	0	0.000395442	0.000249686	0	0	0.00118511	0.00224854	0	0.000657161	0.000293001	0.00063406	0	0	0.000235854	0	0	0	0	0	0.00206378	0	0.000529487	0.000314114	0	0.00446329
FAM110A	0.0137693	0.0122034	0.0118952	0.00603254	0.0144517	0.0104174	0.0213383	0.013591	0.0104448	0.0105485	0.00579722	0.012166	0.0167817	0.0130292	0.00911868	0.00716712	0	0.0102609	0.0221305	0.0066315	0.00837481	0.00835873	0.0069423	0.00300179	0.0178194	0.0142775	0	0.0172609	0.0190139	0.0145573	0.0221913	0.014414	0.00942558	0.00591894	0.000591797	0.0048572	0.0152566	0.0158725	0	0.0116072	0.0107067	0.0106923	0.0262606	0.0220888	0.0265789	0.00866772	0.013523	0.0163798
ANGPT4	0.000359646	0.00174806	0.00213232	0.00573325	0.00432417	0.00282401	0	0.000898101	0.00086678	0.00222304	0.000502076	0.00170631	0	0.00175383	0.00328305	0	0	0.00142846	0.00196025	0.00251501	0.00196464	0.00208074	0.00164902	0.00218361	0.00115771	0.0001499	0	0.00194752	0.00333549	0.00662343	0.00190948	0.00555905	0.00159153	0	0.000423357	0.00217195	0.000314455	0.00127221	0	0	0.00116958	0.00152821	0.00147816	0.00310492	0	0.00130003	0	0.00379442
RSPO4	0.0267183	0.037465	0.0338437	0.0411401	0.0261839	0.0214773	0.0245844	0.0483258	0.0475684	0.0114429	0.0220113	0.0405086	0.0402205	0.0313304	0.0391701	0.0334369	0	0.0454522	0.0323664	0.0535614	0.0280863	0.0311897	0.00784352	0.0402689	0.0178937	0.0179984	0	0.021455	0.0269105	0.0586964	0.0505106	0.029812	0.0437878	0.0382421	0.0600766	0.0317012	0.0141945	0.0238041	0	0.0108361	0.0590517	0.0453676	0.0651768	0.0217115	0.0201701	0.0333012	0.0386836	0.0262239
PSMF1	0.24995	0.250172	0.187555	0.253802	0.256799	0.221021	0.20616	0.217271	0.183132	0.185065	0.185596	0.215196	0.276891	0.259337	0.225233	0.267946	0.418106	0.269174	0.22403	0.24257	0.227789	0.168653	0.239836	0.179065	0.168876	0.239713	0.0824366	0.257322	0.251369	0.331195	0.311303	0.221998	0.207947	0.192813	0.254311	0.178658	0.178479	0.239638	0	0.218047	0.243146	0.245579	0.314536	0.239681	0.216468	0.177324	0.200573	0.189979
TMEM74B	0.0747207	0.0776048	0.0751821	0.106851	0.119723	0.0976737	0.13254	0.10902	0.0856541	0.0623717	0.0531926	0.0520822	0.0965667	0.120951	0.0921317	0.0849394	0.164517	0.0837107	0.0934859	0.0881494	0.0798204	0.0509803	0.0424925	0.0485033	0.0661401	0.0703966	0.964353	0.0895447	0.115328	0.107789	0.0863595	0.110209	0.0890895	0.0786041	0.0696234	0.0357578	0.0781166	0.0747945	0	0.0825171	0.0824223	0.0909749	0.172817	0.108883	0.0749773	0.0630364	0.0249522	0.0231129
C20orf202	0.00508092	0.00169385	0.00307799	0.00154952	0.00114289	0.000547243	0.00388347	0.00426173	0.000100635	0.00202081	0.00163529	0.00720292	0.00390437	0.00367727	0.00283487	0.00444078	0	0.00595641	0.00256084	0.00341787	0.000971682	0.00363529	0.000858588	0.00480606	0.000965759	0.00359208	0	0	0.00252254	0.00457994	0	0.0121542	0.00328274	0.0025195	0.00111597	0.000715216	0.00274993	0.000814877	0	0.00263818	0.00114452	0.0145797	0.00990313	0.00284704	0.00586867	0.0039068	0.00451579	0.000354826
RAD21L1	0.00526702	0.0091556	0.0104037	0.01306	0.0203716	0.0187245	0.00319535	0.00520156	0.00587264	0.00492463	0.00892963	0.0146416	0.00697459	0.0093695	0.0168506	0.0111041	0	0.0191667	0.0122362	0.00538366	0.00245231	0.0246853	0.00527857	0.00776101	0.00544412	0.00211426	0	0.0280216	0.0325848	0.0142196	0.0165984	0.0248597	0.00872211	0	0.0106258	0.00547583	0.00985627	0.0352284	0	0.0077674	0.00561949	0.0113285	0.0211074	0	0.00511995	0.0045603	0.000866359	0.0118163
SNPH	0.17461	0.179475	0.164874	0.117814	0.154069	0.161807	0.270768	0.179421	0.115488	0.107281	0.119904	0.125945	0.261833	0.133447	0.152858	0.125692	0.361798	0.142223	0.148796	0.206991	0.154168	0.101312	0.159903	0.0948201	0.145915	0.152211	0.231617	0.19509	0.182811	0.141997	0.365693	0.186708	0.156901	0.1062	0.149245	0.110602	0.154034	0.219828	0	0.21832	0.195155	0.168057	0.152914	0.291916	0.196785	0.129136	0.102858	0.154469
SDCBP2	0.0447169	0.0467566	0.041984	0.0932855	0.060477	0.0446079	0.0973933	0.0616407	0.0564322	0.023362	0.0390835	0.0308841	0.052161	0.123513	0.0401402	0.0699122	0.188923	0.0792868	0.0877004	0.0344829	0.0560674	0.0587537	0.0218653	0.0524396	0.0379467	0.0389742	0	0.063759	0.0935043	0.0501346	0.116443	0.154333	0.043159	0.030671	0.0617851	0.0290964	0.0730382	0.0450874	0	0.0736289	0.059399	0.0789694	0.128335	0.0609576	0.0493317	0.0725034	0.0398889	0.0563121
AL136531.2	0.231816	0.209713	0.16116	0.211542	0.176309	0.116038	0.210987	0.141305	0.123677	0.0954047	0.113406	0.25331	0.179422	0.279252	0.184361	0.202009	0.378073	0.191506	0.114195	0.109048	0.161727	0.285917	0.14951	0.115735	0.0815789	0.168044	0.101572	0.158645	0.274677	0.221186	0.262291	0.317537	0.149506	0.108102	0.388879	0.163656	0.144362	0.155176	0	0.358907	0.240197	0.371613	0.36176	0.0907705	0.103386	0.231651	0.14268	0.181477
FKBP1A	0	0.00067842	0.000203583	0	0	0	0	0.000119328	0.000294146	0.000683027	0.000263439	0	0.000942438	0.00143497	0	0.000614898	0	0	0.00131212	0	0.000656807	0.000879659	0	0.000496978	0.000500287	0	0	0	0.000468138	0	0	0	0	0	0	0.00105375	0.000398066	0	0	0	0	0	0.00205355	0	0.000176136	0.00108746	0	0.000204652
NSFL1C	0.175596	0.181316	0.171768	0.208998	0.183799	0.183346	0.258175	0.190921	0.164513	0.137569	0.158269	0.161352	0.280532	0.256116	0.209633	0.234861	0.221256	0.213564	0.224758	0.160111	0.181477	0.138996	0.204841	0.138919	0.185608	0.191915	0.0649394	0.207081	0.248194	0.203274	0.273933	0.208775	0.180204	0.181691	0.200707	0.137921	0.209994	0.221121	0	0.243392	0.256742	0.275207	0.228231	0.270476	0.192721	0.143558	0.132985	0.206094
SIRPB2	0.001705	0	0.00160213	0.00280702	0.000998261	0.000667586	0	0.00286875	0.000833398	0	0.000148584	0.000437779	0.00278922	0.00361572	0.00078693	0	0	0.00183504	0	0	0.00091806	0.000283905	0	0	0	0.00114912	0	0	0.00192987	0.00361782	0.00429904	0.00239162	0.001228	0	0	0	0.000517449	0.00181767	0	0	0	0	0	0	0.00098533	0.000492353	0	0.00150464
SIRPD	0	0	0.000435165	0.000399369	0	0.00025235	0	0	0	0	0	0	0	0	0	0	0	0	0	0	0	0	0	0	0	0	0	0	0	0	0	0.00189232	0	0	0	0	0	0	0	0	0	0	0	0	0	0	0	0.000103508
AL049634.2	0.000928575	0	0.000569224	0.000719771	0.000411694	0.000564248	0	0.00225829	0.000315495	0.00117609	0.00033718	0	0	0	0.00179641	0.00113639	0	0.00113592	0	0	0.000346209	0.00121282	0	0.000588129	8.34575e-05	0	0	0.0013535	0.000460379	0	0	0.00537356	0.000251669	0	0	0	0.000554767	0	0	0.00405647	0.00721656	0	0	0.00229055	0.00134266	0.00109916	0.000776701	0.00067258
SIRPG	0.0217355	0.00777339	0.0103888	0.00329843	0.00693243	0.00308156	0.000877126	0.00620942	0.00324815	0.00103393	0.00285388	0.00767555	0.00563638	0.00485473	0.013027	0.00509248	0.107184	0.00569131	0.003777	0.00534823	0.0043391	0.017267	0.00881241	0.0041019	0.00130641	0.00959229	0.0255391	0.00238467	0.0088676	0.00645255	0	0.0480645	0.00481162	0.0101341	0.00257139	0.00113361	0.00464506	0.00391835	0	0.00808888	0.0102002	0.0161959	0.0187025	0.00361173	0.00352933	0.0122784	0.00182968	0.00805034
SIRPA	0.329856	0.362748	0.281681	0.413581	0.408457	0.355584	0.391587	0.310985	0.24291	0.260956	0.254846	0.312016	0.475294	0.325127	0.33389	0.337733	0.670234	0.396124	0.327441	0.353835	0.327819	0.239547	0.413787	0.182639	0.300069	0.36193	0.203836	0.417978	0.460065	0.451818	0.544174	0.321387	0.281103	0.240613	0.386913	0.229856	0.254393	0.353778	0	0.420019	0.46621	0.398034	0.488853	0.489743	0.356148	0.192172	0.235018	0.246105
PDYN	0.00348343	0.00197837	0.00512419	0.0051382	0.00663389	0.00368051	0.00646863	0.00173965	0.00106212	0.00150949	0.00229862	0.000603701	0.000809469	0.00410454	0.00227507	0.000509973	0	0.00306948	0.00249606	0.00090265	0	0.00225167	0.00899709	0.00340601	0.00765151	0.000919857	0	0.00594565	0.00360835	0.00409216	0.00386167	0.00448133	0.00383135	0.00488264	0.00350156	0.00129912	0.00158151	0.00605211	0	0.000535795	0	0.000966773	0.00405337	0.0026847	0.00120599	0.0108011	0.00291489	0.00535438
STK35	0.147978	0.150002	0.143385	0.145937	0.168881	0.119518	0.195895	0.18753	0.15048	0.114722	0.112422	0.138625	0.150693	0.176506	0.171376	0.173436	0.225895	0.188376	0.148643	0.150078	0.160049	0.147524	0.120678	0.14462	0.108707	0.117213	0.0649394	0.176227	0.165918	0.211707	0.276242	0.231872	0.168178	0.143938	0.12478	0.12657	0.167234	0.155896	0	0.212238	0.204015	0.190854	0.228962	0.134818	0.167805	0.158113	0.112606	0.239955
TGM3	0.00726136	0.0103923	0.00515925	0.00969938	0.00826613	0.00308792	0	0.00590284	0.00593081	0	0.00533092	0.0122455	0.00683985	0.0182056	0.00706245	0.00833241	0	0.00871052	0.00567997	0.00534403	0.00877244	0.00511137	0.00494058	0.00524092	0.00477785	0.000284533	0	0.00720289	0.00523143	0.00589293	0.0191147	0.0197197	0.00641335	0.00110374	0.00582798	0.00528967	0.00420658	0.0127104	0	0.00675314	0.00827671	0.025671	0.0135938	0.0069586	0.00390712	0.00636422	0.00497259	0.00747149
TGM6	0.00187513	0.00474236	0.00306948	0.00955847	0.00622552	0.00268603	0.00761961	0.00151135	0.00364669	0	0.00162338	0.00322982	0.00284551	0.0120487	0.000823914	0.00494984	0	0.0026315	0.00186995	0.00127828	0.00285908	0.00145693	0	0.00259605	0.00129418	0	0	0.00146662	0.00816048	0.00634275	0.0013587	0.00664321	0.00235993	0.0016454	0	0.00764171	0.00259619	0.00174054	0	0	0.00171302	0.000723512	0.00421133	0.0102526	0.000124269	0.00426012	0.00141841	0.0143457
SNRPB	0.0349988	0.0611018	0.0496768	0.0754921	0.0595583	0.0642592	0.0918195	0.0757372	0.0519583	0.042324	0.066481	0.0280705	0.0777448	0.0732526	0.0582178	0.0674539	0.154089	0.0859257	0.122263	0.0495958	0.0593363	0.0543884	0.0365716	0.0509913	0.0862688	0.0372537	0.0859405	0.0667395	0.0974708	0.0801274	0.102106	0.0949331	0.0674131	0.0440113	0.0343329	0.0265523	0.0643216	0.064624	0	0.0814788	0.0420748	0.0658992	0.108501	0.0833511	0.0750277	0.057134	0.033506	0.0610249
AL049650.1	0.129132	0.100994	0.10321	0.105512	0.116425	0.107741	0.135603	0.0967833	0.0862825	0.0828821	0.087823	0.114681	0.108479	0.0918708	0.14016	0.100394	0.0555363	0.140854	0.0837539	0.117851	0.124677	0.0825311	0.0958501	0.0843371	0.0825921	0.101601	0	0.0875185	0.0878405	0.120925	0.129808	0.0975485	0.104856	0.10025	0.108257	0.10215	0.071078	0.114804	0	0.168837	0.123014	0.115403	0.151279	0.130999	0.0846727	0.0889572	0.0832671	0.146519
ZNF343	0.0116999	0.018962	0.0102274	0.0121818	0.00908256	0.0133071	0.0451764	0.0102916	0.00897413	0.00809654	0.00960981	0.0114495	0.011964	0.0136096	0.0103128	0.00700195	0	0.0175247	0.0094846	0.00568418	0.00509355	0.00691703	0.0156954	0.00638599	0.0112941	0.0145891	0	0.0176386	0.00886506	0.017344	0.00661449	0.00435527	0.0115179	0.0175576	0.0106825	0.0120884	0.0121832	0.0146265	0	0.00215076	0.0106866	0.0200635	0.013351	0.0227135	0.0138459	0.00419903	0.0146123	0.0845596
TMC2	0.0214703	0.0304858	0.021203	0.0436424	0.0344063	0.0106637	0.0302341	0.0250106	0.0236336	0.00865945	0.015572	0.0106748	0.0245023	0.0248461	0.0263983	0.0501819	0.10552	0.0524173	0.0343265	0.0385361	0.0206114	0.0165657	0.0224993	0.0225021	0.0105308	0.0143445	0	0.0314015	0.040607	0.051283	0.0493667	0.0415836	0.0229189	0.0130012	0.0393705	0.0175261	0.0243419	0.018123	0	0.047132	0.0389762	0.0369008	0.0879827	0.00962969	0.0210477	0.0146075	0.0103904	0.066459
NOP56	0.168733	0.17302	0.126836	0.223872	0.192493	0.181546	0.26376	0.170529	0.166152	0.122621	0.126392	0.1287	0.202222	0.235443	0.231344	0.187303	0.352871	0.201887	0.191484	0.167606	0.199774	0.137993	0.164869	0.134275	0.149696	0.19151	0	0.153299	0.219387	0.170944	0.238528	0.203609	0.140135	0.124352	0.147455	0.141593	0.167723	0.165978	0	0.243605	0.272941	0.166989	0.219574	0.196852	0.150049	0.0851702	0.156596	0.177089
IDH3B	0.0758892	0.0619373	0.0593133	0.110207	0.0689212	0.0749604	0.100579	0.071307	0.055488	0.0339164	0.0479738	0.0309231	0.0898088	0.07907	0.0423699	0.0646885	0.060704	0.0666484	0.114837	0.0707143	0.0712963	0.0405113	0.0585325	0.0445112	0.078286	0.0502624	0	0.0931695	0.116162	0.0785876	0.135275	0.0902446	0.0607864	0.0283494	0.0246308	0.0283813	0.0666952	0.0554312	0	0.0585575	0.0584736	0.0557021	0.121807	0.123211	0.0884608	0.0324744	0.0147933	0.0402294
EBF4	0.0407113	0.0259085	0.0282968	0.0514285	0.0580563	0.0287507	0.0532577	0.0605444	0.0226503	0.0287032	0.0282359	0.0447204	0.0328962	0.0557121	0.0632528	0.036412	0.108739	0.0792946	0.0397051	0.0423664	0.0309992	0.0363597	0.0564994	0.0342557	0.0294848	0.0508102	0	0.0414452	0.0399544	0.0606727	0.0792953	0.0869851	0.0529054	0.0372798	0.0382273	0.0332504	0.0635021	0.0499846	0	0.185576	0.0610985	0.0630863	0.0309743	0.0460968	0.0266162	0.0440193	0.0585139	0.0560188
CPXM1	0	0	0	0	0	0	0.000866597	0.00040475	0.000152073	0	0.000178026	0	0	0	0	0	0	0	0	0	0	0	0.00223976	0	0	0	0	0.000876426	0	0	0.000882018	0	0.000321886	0	0	0	0	0	0	0	0	0	0	0	0	0.000398395	0	0
PCED1A	0.0671968	0.070656	0.0472704	0.0916697	0.0925261	0.0678067	0.112414	0.0788725	0.0561144	0.0372404	0.0410072	0.0431176	0.079029	0.0581251	0.0715086	0.0439735	0.0731578	0.0642594	0.0725513	0.082817	0.0828667	0.0410335	0.0382023	0.0540233	0.0686731	0.0702996	0	0.0793278	0.0839895	0.0948524	0.143536	0.0718287	0.0702727	0.0384013	0.0448257	0.0398496	0.0556844	0.0669612	0	0.0768362	0.0518888	0.037523	0.0914279	0.144218	0.0861064	0.0328984	0.0846261	0.0371736
VPS16	0.036003	0.0495435	0.0548809	0.0710826	0.0352953	0.0239125	0.0380734	0.0476555	0.0496715	0.028149	0.0260467	0.0390451	0.0676333	0.0806886	0.0656116	0.0671159	0	0.0751899	0.0506527	0.0713967	0.0465836	0.0326649	0.0391841	0.0441555	0.0216038	0.0322258	0	0.0592767	0.0459879	0.0489164	0.0271749	0.0623474	0.0388507	0.047111	0.0458462	0.0381803	0.0313541	0.058662	0	0.056865	0.0643773	0.0291374	0.0773309	0.0295565	0.0182743	0.0232223	0.0307347	0.0309389
PTPRA	0.370491	0.403715	0.273421	0.503232	0.414637	0.391104	0.411274	0.304665	0.224671	0.246713	0.221774	0.358482	0.527603	0.316755	0.340354	0.391236	0.67517	0.413681	0.292144	0.380149	0.345891	0.204977	0.473376	0.152966	0.268827	0.394217	0.280855	0.501549	0.491669	0.584023	0.612214	0.269872	0.270495	0.249645	0.513593	0.239629	0.243252	0.38352	0	0.415877	0.509967	0.485736	0.470197	0.57382	0.325788	0.175966	0.236877	0.334925
GNRH2	0.00124668	0	0.00200918	0.00136589	0.000550774	0.00113609	0.0125763	0.00244354	0.00145392	0	0.000757362	0.00281354	0.0141273	0.00269626	0.00369727	0	0	0.00392876	0.000843132	0.00279347	0.000810504	0.000120945	0.00486746	0.00124608	0.00176489	0.00460582	0	0.00241407	0.000807469	0.00561519	0.00645297	0.00511641	0.00138919	0.00100621	0	0.000304615	0.00299685	0.00429636	0	0.000748227	0.00282531	0.00133373	0.00708326	0.0129722	0.00620444	0.000580953	0.00131549	0.0058028
MRPS26	0.0992745	0.0924732	0.101566	0.170145	0.125842	0.114095	0.176667	0.145379	0.127707	0.0720378	0.0938692	0.0711311	0.160057	0.236986	0.11935	0.205267	0.125433	0.178522	0.206069	0.0972982	0.132072	0.106727	0.0845895	0.100614	0.110407	0.0990727	0.964353	0.121198	0.183415	0.120778	0.183629	0.2016	0.10401	0.0837248	0.0435177	0.0667308	0.154566	0.133477	0	0.152215	0.14797	0.0852484	0.188375	0.116432	0.0943986	0.086382	0.0352008	0.0679051
OXT	0.000334478	0	0.000323413	0.00161505	0	0.00236602	0.00656089	0.00098011	0.000153101	0	0	0	0.00130885	0.00275065	0.00184243	0	0	0.00158875	0.000803933	0	0.00086163	0.000846516	0	0	0.000592432	0	0	0	0.000193302	0	0	0.00142744	0.000389914	0.000608406	0	0	0.00121049	0.00226857	0	0.00165541	0	0	0	0.0029602	0	0.000715104	0	0.00714431
AVP	0	0.00100451	0.000127212	0.000808586	0.00162623	0.00154492	0.00442646	0.0012875	0.00144303	0.000407973	0.00109142	0.00473442	0.00351015	0	0.00065112	0	0	0.0107989	0.00271053	0.00275029	0.00411013	0.00111489	0	0.000449337	0	0.00248218	0	0.00192423	0.00319587	0.00630601	0	0.000535889	0.00101194	0	0.00373585	0.000412196	0.00143061	0.00286547	0	0	0.00190328	0.00217145	0	0.00864397	0.00200251	0.000669933	0	0.000648648
UBOX5	0.102185	0.0871938	0.0785594	0.108026	0.117572	0.0802438	0.0739671	0.0859016	0.0778537	0.0634928	0.0540155	0.078972	0.125688	0.108096	0.108692	0.100966	0	0.113715	0.0878467	0.114664	0.0978742	0.0765165	0.102738	0.0537712	0.0622381	0.107116	0	0.0683673	0.124769	0.105183	0.128706	0.107637	0.0899087	0.0692246	0.131925	0.0964696	0.0633144	0.103566	0	0.0808851	0.123956	0.0859988	0.141687	0.090793	0.0683598	0.0715432	0.0941722	0.190093
LZTS3	0.244996	0.298563	0.229317	0.23801	0.281344	0.240903	0.35626	0.314194	0.226294	0.195593	0.178877	0.195384	0.436485	0.268643	0.28526	0.30318	0.52325	0.292431	0.308725	0.293653	0.295222	0.21681	0.409983	0.167402	0.256639	0.242306	0.270028	0.296769	0.316279	0.321287	0.507344	0.298108	0.254913	0.212343	0.292591	0.194267	0.29342	0.347061	0	0.382082	0.369739	0.333035	0.352573	0.470574	0.334199	0.166272	0.208551	0.252343
DDRGK1	0.120451	0.138912	0.126842	0.252015	0.186356	0.133769	0.209748	0.180724	0.166846	0.0848748	0.0853506	0.0766081	0.162513	0.295803	0.203382	0.281308	0.233585	0.223696	0.205882	0.151617	0.160579	0.164198	0.0981382	0.142299	0.116006	0.11202	0.207795	0.184635	0.280258	0.146869	0.212522	0.281917	0.179007	0.120695	0.104909	0.127589	0.209551	0.142351	0	0.22677	0.247234	0.208347	0.289467	0.15137	0.146564	0.111705	0.201341	0.226391
ITPA	0.0985851	0.103123	0.0810133	0.132244	0.117654	0.097517	0.0772751	0.0960433	0.0826717	0.0598042	0.0642531	0.0692204	0.122831	0.129523	0.0980085	0.108713	0.075492	0.128706	0.131733	0.102	0.10724	0.0718477	0.106712	0.0575892	0.0850306	0.102262	0	0.104743	0.102617	0.116059	0.10022	0.10391	0.0911818	0.0831168	0.0592617	0.0659429	0.0766051	0.0803143	0	0.113907	0.102217	0.0731247	0.123598	0.09254	0.0955208	0.0625983	0.109801	0.0451869
SLC4A11	0.00196183	0.00631161	0.00387525	0.000318446	0.00310625	0.00233837	0.00139738	0.00238011	0.00238771	0.00149686	0.00202301	0.00740945	0.00149884	0.00317566	0.000930509	0.00150716	0.0768982	0.00394745	0.00319527	0.000686842	0.00324597	0.00220166	0	0	0.00156538	0.00217357	0	0.0150404	0.00242465	0.00282435	0.00323992	0.00224042	0.00711535	0.00124896	0.00416328	0.00116059	0.0081219	0.0050306	0	0.00389559	0.00208155	0.00608488	0.00152302	0.0185992	0.00207642	0.000202447	0	0
C20orf194	0.333932	0.362369	0.240991	0.502564	0.436148	0.372734	0.414598	0.272072	0.197671	0.253706	0.234485	0.307966	0.522361	0.340823	0.286189	0.35892	0.723649	0.364695	0.334621	0.380615	0.264089	0.201303	0.506506	0.154501	0.285423	0.407565	0.862615	0.494851	0.457781	0.560076	0.576626	0.298297	0.241522	0.24036	0.505904	0.246701	0.263262	0.36553	0	0.432136	0.484502	0.393921	0.521702	0.598353	0.336423	0.2009	0.284047	0.357316
ATRN	0.348953	0.364474	0.266452	0.458423	0.415955	0.371492	0.358872	0.300852	0.249957	0.234294	0.231293	0.331091	0.457956	0.351765	0.349267	0.381855	0.726151	0.394337	0.343674	0.367263	0.297914	0.208419	0.397404	0.197095	0.298552	0.344479	0.372685	0.457573	0.467763	0.464661	0.461845	0.299706	0.289256	0.242113	0.438871	0.261229	0.259049	0.341803	0	0.398864	0.474311	0.450601	0.461054	0.440027	0.3311	0.206072	0.291571	0.290268
GFRA4	0.000281242	0.000325462	0	0	0	0.000798128	0	0	0	0	0.000392852	0	0.00222312	0	0.000195322	0	0	0.000541435	0	0.000682645	0	0	0	0	0	0	0	0	0	0	0	0	0	0	0.000499632	0.00021581	0	0	0	0	0	0	0	0	0	0	0	0
ADAM33	0.00147677	0.000100508	0.000908676	0.00337812	0.00252835	0.00423461	0.000657518	0.00187757	0.00250773	0.000263042	0.000338049	0.000524916	0.00345552	0.00172948	0.00188182	0	0	0.00307337	0.000159902	0.0029447	0.000222266	0.000377977	0.0104867	0.000410582	0.00198848	0	0	0.00716333	0.00670454	0.000388051	0.00528597	0.00628095	0.00467749	0	0.000650145	0.00161129	0.0025347	0.00332548	0	0	0.00512697	0.00113821	0.00531466	0.00200263	0	0.000996488	0.00249196	0.0226172
SIGLEC1	0.00639744	0.0017147	0.00191882	0.00564699	0.00231946	0.00257191	0	0.000744977	0.000913078	0.000313387	0.000984832	0.000389462	0.00454062	0.00653882	0.00419626	0.00318234	0	0.00541681	0.00145786	0.00477595	0.001869	0.00556086	0	0.00318794	0.00151651	0	0	0.00178401	0.00712884	0.00668723	0.00344226	0.0283829	0.00231809	0.00181919	0	0.00399159	0.00121235	0.00128552	0	0.00815062	0.000798123	0.00185917	0.0103837	0	0.00166433	0.00126398	0.00278019	0.0157364
HSPA12B	0.00417221	0.00142542	0.0014976	0.00883347	0.00266396	0.00280504	0	0.00336988	0.00449355	0.00111784	0.00298518	0.00102402	0.00161195	0.012053	0.00437167	0.0119349	0	0.0122244	0.00567824	0.00445934	0.00318741	0.00279038	0.00546466	0.00378891	0.0071722	0.00376597	0	0.000965973	0.00342314	0.000362132	0	0.0106768	0.00247981	0.00338657	0.000968726	0.0020706	0.00231186	0.0018782	0	0.0100325	0.00718905	0.00228304	0.00249273	0.00165366	0.00191754	0.00498941	0.0041555	0.00388632
C20orf27	0.0412057	0.0407534	0.0413456	0.0734056	0.0424724	0.0557184	0.0665727	0.0595156	0.0649915	0.048422	0.045219	0.0286407	0.0521179	0.105189	0.0476456	0.0785532	0	0.0802534	0.0902076	0.0494189	0.0691074	0.0469498	0.057102	0.0499302	0.0635854	0.054295	0.0649394	0.0549084	0.0891044	0.0415347	0.0415503	0.0907453	0.0546203	0.0200471	0.0215973	0.0377681	0.0715088	0.0362038	0	0.0673894	0.053974	0.0383217	0.086846	0.0509918	0.0528221	0.0431624	0.0303926	0.0485775
SPEF1	0.0540237	0.0560091	0.0613699	0.143734	0.0958789	0.0623063	0.0829529	0.0875244	0.115662	0.0517754	0.0387978	0.0278907	0.0798205	0.123046	0.0952756	0.132866	0	0.162775	0.113271	0.0829696	0.103251	0.0576527	0.0270273	0.0811063	0.0409928	0.0716347	0	0.0783618	0.122078	0.0672596	0.0531533	0.12817	0.0686313	0.0535755	0.0135214	0.0491027	0.0863753	0.0822462	0	0.0742508	0.105973	0.0527505	0.119209	0.0852758	0.0618441	0.0401148	0.0386711	0.0543461
CENPB	0.0404069	0.0240684	0.0367969	0.0324758	0.0282175	0.0400174	0.0680847	0.0436412	0.0374727	0.0541855	0.0483747	0.0296786	0.0945413	0.0465787	0.0281805	0.0268633	0.20284	0.036595	0.0597754	0.0352767	0.0399409	0.0286029	0.0477137	0.0311512	0.0362729	0.0533897	0	0.0426294	0.0345488	0.0220326	0.0601106	0.0756942	0.0328005	0.0128395	0.0276448	0.0145221	0.0437828	0.0349892	0	0.0585747	0.0281026	0.0302148	0.038286	0.0576695	0.0456415	0.0385871	0.012279	0.0356272
CDC25B	0.204204	0.240773	0.180096	0.312228	0.284897	0.206624	0.283401	0.204758	0.212264	0.130058	0.147704	0.207142	0.308003	0.370935	0.289531	0.3298	0.242789	0.336827	0.231849	0.281633	0.225311	0.147099	0.224974	0.170259	0.134928	0.196679	0.222612	0.166281	0.247491	0.325059	0.327906	0.207804	0.202814	0.197883	0.269921	0.193614	0.201274	0.266885	0	0.24871	0.310774	0.233274	0.303438	0.271103	0.210265	0.150543	0.254146	0.281312
AP5S1	0.0299523	0.0156776	0.0212117	0.0343341	0.017507	0.0257616	0.0264392	0.0334991	0.0224097	0.02913	0.0259787	0.0195639	0.0267093	0.0331538	0.0370547	0.028839	0	0.0326359	0.0347607	0.0328507	0.0249241	0.0206784	0.0281218	0.0271151	0.0245404	0.0244978	0.0859405	0.0235669	0.0238173	0.0261332	0.0286949	0.0281169	0.0233884	0.0136399	0.0315824	0.0179948	0.0253144	0.0141064	0	0.0224984	0.0289772	0.0359704	0.0374974	0.0210979	0.019836	0.0194249	0.0240097	0.0605197
MAVS	0.136413	0.134652	0.126206	0.155151	0.14671	0.0828174	0.134953	0.141488	0.130671	0.100478	0.0840464	0.121729	0.179558	0.176624	0.177321	0.161576	0.0785877	0.177568	0.127347	0.152866	0.113976	0.132251	0.196098	0.0988527	0.0820794	0.130307	0	0.101623	0.139547	0.158502	0.224259	0.16192	0.145756	0.127349	0.171427	0.129563	0.119931	0.124751	0	0.170255	0.23559	0.154851	0.190362	0.151767	0.102275	0.124638	0.19971	0.215618
PANK2	0.205543	0.192153	0.1789	0.299029	0.285683	0.215216	0.220045	0.210296	0.193765	0.155106	0.14546	0.170726	0.224782	0.257675	0.199465	0.281688	0.244119	0.256021	0.221352	0.236642	0.206142	0.143831	0.16826	0.130653	0.164187	0.177133	0.0859405	0.209699	0.288591	0.277785	0.267271	0.25303	0.176572	0.177669	0.160321	0.161821	0.179208	0.209987	0	0.261077	0.274618	0.166651	0.296605	0.213895	0.203386	0.144828	0.176407	0.247305
RNF24	0.349274	0.381835	0.272909	0.49246	0.467697	0.383055	0.401909	0.314426	0.262957	0.283574	0.2553	0.338248	0.485479	0.359473	0.358985	0.418948	0.592796	0.418004	0.340711	0.400088	0.355933	0.232803	0.467534	0.181401	0.291753	0.373526	0.402689	0.456888	0.461029	0.523231	0.490953	0.319987	0.299933	0.248314	0.439708	0.257675	0.256022	0.384012	0	0.378651	0.555927	0.399554	0.50218	0.518196	0.338761	0.214727	0.258574	0.195028
SMOX	0.0162161	0.0256391	0.0169171	0.0302863	0.0235611	0.0120256	0.0104163	0.0199264	0.0178954	0.0165319	0.00953065	0.0116192	0.0285141	0.0178411	0.0129632	0.0214232	0.0793539	0.0283366	0.0142203	0.0164853	0.0170764	0.0207892	0.0164201	0.00839537	0.00587486	0.0164003	0	0.0173151	0.0262905	0.0302768	0.019765	0.0233825	0.0141983	0.0169282	0.00576421	0.0158039	0.0117424	0.0137829	0	0.0274547	0.0173736	0.00900584	0.0243338	0.0140998	0.00778904	0.00920467	0.0134774	0.0185792
ADRA1D	0.00346944	0.000710167	0.00139066	0.0020327	0.00595347	0.00412577	0.00251079	0.00445633	0.00398106	0.000263042	0.00113948	0.00230164	0.00169566	0.00225411	0.00283156	0.00113639	0	0.00236094	0.00117972	0.00160324	0.00347751	0.000926859	0.008343	0.0027878	0.00283441	0.000327609	0	0.00344666	0.00357202	0.00264939	0.00206656	0.00620008	0.00127686	0.000387612	0.00173015	0.00172972	0.00130077	0.00100342	0	0.00800207	0.00163235	0.00222565	0.00718315	0	0	0.00185365	0.00376482	0.00780884
PRNP	0.368383	0.404324	0.292272	0.533862	0.502363	0.390636	0.367689	0.36089	0.289172	0.34775	0.26418	0.409714	0.569197	0.362934	0.315066	0.397449	1.06592	0.379148	0.307204	0.41506	0.303574	0.320144	0.508043	0.216674	0.259113	0.41327	0.821428	0.551623	0.547711	0.588038	0.574921	0.308783	0.311594	0.350575	0.517197	0.282965	0.340833	0.367924	0	0.464007	0.467419	0.427595	0.515103	0.620743	0.323935	0.23361	0.256427	0.477283
PRND	0	0	0.000584715	0.00021376	0	0	0	0	0.000634714	0	0	0	0	0	0.000218648	0	0	0	0	0	0	0	0	0	0	0	0	0	0	0	0	0	0	0	0	0	0.000175766	0	0	0	0	0	0	0	0	0	0	0.000461687
RASSF2	0.0143172	0.00981984	0.0138975	0.0204703	0.0357388	0.0144401	0.0192882	0.022281	0.023526	0.0126368	0.0139858	0.0111676	0.0148103	0.0263201	0.0149676	0.0291691	0	0.0138627	0.0170312	0.0238162	0.0118379	0.0115113	0.0257383	0.0189943	0.0129943	0.0155599	0	0.0226852	0.0338898	0.0160768	0.0197172	0.0209999	0.015746	0.015162	0.0130746	0.0223564	0.0161718	0.0147305	0	0.0164462	0.0225342	0.00962506	0.010115	0.0140018	0.0132142	0.0426789	0.00718703	0.0276609
SLC23A2	0.343584	0.38585	0.27203	0.477227	0.473692	0.366084	0.410678	0.299586	0.239423	0.222011	0.226884	0.327856	0.466227	0.316864	0.328777	0.380149	0.717189	0.407144	0.311959	0.351442	0.307532	0.198323	0.400523	0.153876	0.288937	0.365579	0.249568	0.463537	0.484288	0.533431	0.532914	0.283722	0.288371	0.25537	0.503491	0.257914	0.241794	0.358726	0	0.362074	0.495375	0.440334	0.508566	0.491688	0.316758	0.178183	0.311614	0.335692
TMEM230	0.190933	0.223849	0.17613	0.23515	0.199563	0.205603	0.25751	0.223597	0.152929	0.135789	0.152204	0.147429	0.211617	0.271236	0.178721	0.223939	0.295492	0.195231	0.234539	0.174582	0.192972	0.146194	0.187139	0.122523	0.162864	0.154944	0	0.241394	0.275514	0.25386	0.260946	0.204795	0.192398	0.153167	0.249516	0.131953	0.167901	0.207091	0	0.223033	0.183163	0.169787	0.285191	0.233818	0.201696	0.13779	0.135219	0.198231
PCNA	0.0187295	0.0140489	0.0223912	0.0443341	0.0294196	0.0395516	0.0625297	0.0376787	0.0336595	0.0245941	0.0322414	0.0172212	0.0265305	0.0347479	0.0154539	0.0270957	0.207591	0.0122495	0.0563159	0.0192487	0.0238883	0.0248634	0.0278607	0.0126757	0.0414832	0.032658	0	0.0313396	0.0448645	0.0171177	0.0409372	0.033187	0.0232561	0.0139279	0.0185302	0.0146505	0.0374702	0.0362205	0	0.0315375	0.0213899	0.018474	0.0392097	0.042106	0.0416527	0.0114726	0.0119069	0.0262644
CDS2	0.225011	0.257056	0.209236	0.30343	0.272531	0.249708	0.311657	0.257665	0.194247	0.18835	0.188774	0.185866	0.264052	0.286	0.240966	0.301173	0.370139	0.260123	0.271769	0.261973	0.246095	0.184216	0.245719	0.147521	0.220066	0.21435	0.242806	0.273144	0.310839	0.371129	0.329048	0.263472	0.23126	0.211442	0.26648	0.203879	0.203869	0.283399	0	0.27924	0.306617	0.299759	0.351575	0.308073	0.260099	0.160443	0.179064	0.246255
PROKR2	0.000908908	0	0.000613779	0.00319704	0.000484674	0.000735336	0.00237008	0.00131784	0.00236283	0	0.000252124	0	0.00086607	0	0.000446907	0	0	0.000475092	0.00127325	0.00544125	0.0041986	0.000141122	0	0	0	0	0	0.000961588	0.000982583	0.00162236	0.00297843	0.00190612	0.00247698	0	0	0.000360415	0	0.00101847	0	0	0	0	0.0039321	0.00157616	0.00541199	0.00126974	0	0.00152406
GPCPD1	0.154009	0.144013	0.129784	0.202852	0.178548	0.213604	0.0830714	0.147242	0.117776	0.10618	0.122545	0.127123	0.114768	0.180079	0.163038	0.209609	0.135785	0.234226	0.140595	0.178874	0.163171	0.111618	0.092352	0.0947124	0.153753	0.147099	0	0.187154	0.221539	0.174072	0.0778608	0.139733	0.141594	0.124256	0.105893	0.109424	0.110744	0.116733	0	0.121299	0.144785	0.104252	0.167709	0.171801	0.178292	0.0974443	0.109678	0.0951928
SHLD1	0.143362	0.172907	0.146707	0.180148	0.129827	0.120475	0.0932533	0.13885	0.10104	0.145242	0.108147	0.148402	0.137608	0.19006	0.174522	0.176019	0.27178	0.205827	0.15214	0.18598	0.147555	0.131828	0.161654	0.109076	0.109303	0.175316	0.268482	0.180732	0.114378	0.165747	0.164669	0.112327	0.177855	0.119167	0.100367	0.168919	0.109019	0.138161	0	0.178983	0.155808	0.109225	0.191365	0.190505	0.11647	0.0994495	0.16879	0.132692
CHGB	0.139342	0.187556	0.180652	0.262734	0.195103	0.200741	0.234341	0.232583	0.217221	0.146307	0.215507	0.130983	0.202136	0.314895	0.203562	0.283196	0	0.2687	0.326442	0.215274	0.215265	0.203339	0.155562	0.198826	0.216397	0.17488	0	0.163333	0.327086	0.145729	0.234344	0.329375	0.162578	0.122017	0.106999	0.134329	0.229511	0.15278	0	0.269763	0.26378	0.147441	0.308435	0.215355	0.227915	0.164183	0.216573	0.0851076
TRMT6	0.0603146	0.052534	0.0572013	0.0885402	0.0566742	0.0682861	0.077591	0.0811186	0.0519035	0.0496614	0.0791267	0.0410488	0.0763454	0.0908891	0.061565	0.0858071	0.060704	0.0816935	0.103826	0.0586691	0.0704334	0.0668394	0.0831357	0.0577026	0.0680642	0.0500342	0	0.0786664	0.120505	0.0955905	0.0922805	0.0971081	0.052218	0.0422343	0.0654449	0.0376237	0.0643051	0.0760569	0	0.089228	0.0798203	0.0798711	0.101684	0.0809726	0.0543174	0.0491231	0.0577228	0.0680111
MCM8	0.0710821	0.060402	0.048594	0.0580952	0.0467705	0.043297	0.082031	0.0431932	0.0418454	0.0525534	0.0504425	0.0411982	0.0635264	0.0810869	0.0652949	0.0525103	0.159554	0.0597979	0.0476043	0.0689507	0.0524539	0.0601505	0.0416643	0.0499954	0.0468397	0.0579598	0.0649394	0.0739937	0.0945202	0.0563014	0.075159	0.0896494	0.0585374	0.0536322	0.0653967	0.0462133	0.0695369	0.0829648	0	0.0643781	0.0729121	0.105059	0.0598514	0.0542341	0.0568045	0.0352596	0.0931823	0.10245
CRLS1	0.200326	0.192511	0.180576	0.252737	0.2629	0.226581	0.166234	0.195403	0.143951	0.160131	0.152656	0.150752	0.172898	0.225977	0.154829	0.231975	0.187223	0.192742	0.194312	0.206717	0.181444	0.144026	0.158454	0.118949	0.147305	0.187013	0.0963774	0.291864	0.311537	0.295679	0.278487	0.204848	0.17534	0.143582	0.192641	0.148666	0.164554	0.179201	0	0.203678	0.190331	0.167105	0.278646	0.24654	0.184893	0.10856	0.102603	0.144319
LRRN4	0.00140862	0.000777393	0.0011164	0.00169401	0.0021161	0.00035512	0	0.0013637	0.00115929	0	0.000626261	0.00187788	0	0.00216378	0	0.00403942	0	0	0.00135871	0.00263499	0.000279595	0.00218239	0	0.0013323	0.0001337	0	0	0.00376065	0.0012383	0.00249445	0.00241176	0.0025795	0.000443256	0.00117971	0.00422626	0.000798291	0.000536283	0.00112697	0	0.000939619	0.000634125	0	0.00566331	0	0.00112879	0.000652865	0	0.000279956
FERMT1	0.0157717	0.0180431	0.0116449	0.0415357	0.0343691	0.0139192	0.0159606	0.00996108	0.0163725	0.00650841	0.0102583	0.010867	0.0119997	0.020549	0.0110073	0.00799382	0	0.0159381	0.00960008	0.0217604	0.0119833	0.00787018	0.0102844	0.013365	0.00834761	0.0179179	0	0.0185404	0.0172648	0.0144541	0.013799	0.0109706	0.00956837	0.00661172	0.00784327	0.00762152	0.0112015	0.00796335	0	0.0136779	0.0096882	0.00780761	0.0240203	0.0123607	0.00650358	0.00769953	0.0161691	0.00502507
BMP2	0.00526316	0.00604376	0.00845267	0.00772809	0.00853505	0.0121053	0.0158576	0.00843758	0.00804117	0.00633283	0.00709213	0.000707136	0.0122821	0.00786457	0.00216493	0.00927822	0	0.00345187	0.0118308	0.0118059	0.00990637	0.00897951	0.000821237	0.00249071	0.00576122	0.00251077	0	0.013726	0.00743465	0.00230865	0.0094058	0.0101086	0.00445388	0.0033942	0.00729864	0.00925195	0.0107253	0.0135303	0	0.0108137	0.0033377	0.0123359	0.00322486	0.00955124	0.00731715	0.00271841	0.00322388	0.0246757
HAO1	0.00513494	0.000649374	0.00191783	0.00315144	0.00236407	0.000463305	0.00102171	0	0.000189464	0	9.76081e-05	0	0	0.00274442	0.000589848	0.00074266	0	0.00109011	0.000560012	0	0.00049561	0.000431781	0.00232998	0.000686036	0.000745708	0	0	0.0053003	0.0056365	0.00405254	0.00684872	0.00376014	0.000240924	0	0	0.000293485	0.000741045	0	0	0	0	0.000812123	0	0	0.000641808	0	0	0.000690924
TMX4	0.302049	0.305273	0.242045	0.355075	0.323721	0.340056	0.265445	0.279886	0.231788	0.218831	0.23711	0.248025	0.313908	0.29001	0.24237	0.259044	0.362845	0.297069	0.315903	0.292998	0.290665	0.196138	0.222794	0.170709	0.256983	0.29235	0.0768974	0.336727	0.380382	0.322299	0.346051	0.252912	0.235085	0.173749	0.234864	0.233919	0.218856	0.233837	0	0.309771	0.251266	0.260848	0.357528	0.311986	0.246787	0.19556	0.172065	0.228251
PLCB1	0.194392	0.281703	0.308104	0.351533	0.423149	0.237575	0.360849	0.263404	0.29695	0.242877	0.236149	0.260223	0.264416	0.279724	0.44843	0.304948	0.927945	0.410725	0.201806	0.23596	0.257828	0.145036	0.222686	0.285804	0.181234	0.286106	0.078941	0.240027	0.238786	0.476673	0.391635	0.22258	0.22608	0.320473	0.344037	0.187273	0.223183	0.258034	0	0.206699	0.232861	0.443381	0.528705	0.280322	0.326115	0.252254	0.289932	0.506773
PLCB4	0.24109	0.330298	0.27272	0.347191	0.348737	0.265249	0.314813	0.247776	0.23894	0.211147	0.202293	0.285821	0.288522	0.231899	0.263174	0.246561	0.482374	0.2958	0.190497	0.29264	0.258003	0.199211	0.332789	0.203327	0.211998	0.307437	0.282256	0.341903	0.374102	0.382327	0.468939	0.204196	0.292581	0.266082	0.267945	0.246446	0.277886	0.344617	0	0.266792	0.301678	0.356478	0.23654	0.379913	0.307628	0.216898	0.272799	0.240737
LAMP5	0.0152695	0.0152151	0.00778801	0.0257184	0.0376166	0.0215445	0.0476425	0.024403	0.0276971	0.00583526	0.00779005	0.00636138	0.0359974	0.0101059	0.0113241	0.017063	0.10552	0.0148382	0.0157529	0.0171262	0.0113579	0.00778869	0.0147535	0.00453493	0.00847698	0.0213871	0	0.0357989	0.0336721	0.0425881	0.0937351	0.0352133	0.0225847	0.00133877	0.0229831	0.00525684	0.0128546	0.0143046	0	0.0148265	0.0152791	0.0104748	0.0156916	0.0206315	0.0105068	0.0110281	0.00773811	0.013401
PAK5	0.419478	0.375978	0.284501	0.534632	0.516141	0.457288	0.479037	0.329307	0.279276	0.279881	0.282715	0.370971	0.575314	0.396199	0.369323	0.397884	0.778448	0.446215	0.37993	0.360579	0.359517	0.238801	0.579305	0.190299	0.275401	0.392763	0.329849	0.52952	0.534889	0.617583	0.614639	0.334903	0.318275	0.259362	0.479504	0.33515	0.287895	0.400978	0	0.427669	0.554532	0.477358	0.50812	0.598285	0.375247	0.230991	0.298414	0.414551
ANKEF1	0.00997832	0.0112117	0.0169128	0.0490763	0.0266237	0.0137221	0.0341924	0.0173324	0.0188136	0.00600992	0.0129262	0.00143073	0.00452687	0.0478226	0.00862619	0.0199592	0	0.0178907	0.02407	0.0129498	0.0279126	0.0122637	0.00878297	0.0185572	0.00741575	0.00478666	0	0.0354886	0.0480393	0.0201648	0.0121659	0.0294783	0.0116171	0.0109066	0.00524792	0.00246097	0.0347189	0.0135362	0	0.0109216	0.0202912	0.00861154	0.103884	0.0166951	0.00439001	0.0197087	0.00529052	0.0145748
SNAP25	0.154368	0.196397	0.11416	0.259873	0.252251	0.156556	0.19237	0.157979	0.151993	0.19782	0.139882	0.221507	0.373879	0.165242	0.189289	0.207123	0.231172	0.232102	0.157107	0.214097	0.156892	0.179209	0.30201	0.11743	0.129923	0.180879	0.0198761	0.238893	0.261696	0.416251	0.255563	0.109054	0.129438	0.153499	0.259089	0.14424	0.109182	0.17337	0	0.238056	0.478904	0.27806	0.246195	0.245777	0.156269	0.0797864	0.187302	0.240465
MKKS	0.113375	0.0873506	0.082119	0.113082	0.102476	0.133251	0.122463	0.119711	0.0809757	0.0788254	0.105343	0.0710561	0.132174	0.114513	0.0886328	0.0953725	0.0700046	0.103039	0.164102	0.0923467	0.103256	0.0737376	0.11326	0.0877196	0.0996374	0.110952	0	0.120991	0.13156	0.134191	0.0866179	0.0869568	0.0864094	0.0767552	0.0465159	0.0601011	0.0904219	0.0995381	0	0.112137	0.0960702	0.0637746	0.131615	0.144441	0.104596	0.064822	0.038185	0.0696876
SLX4IP	0.202522	0.239355	0.188932	0.292375	0.28916	0.243597	0.247031	0.19959	0.188363	0.209604	0.158775	0.210594	0.234201	0.225832	0.208122	0.229395	0.307652	0.223376	0.208021	0.22799	0.189755	0.174302	0.211994	0.207089	0.185901	0.234219	0.137095	0.255292	0.303103	0.3428	0.235601	0.107415	0.23619	0.198616	0.280244	0.188043	0.173241	0.266708	0	0.175145	0.298779	0.265509	0.200657	0.303639	0.246758	0.146805	0.177366	0.315414
JAG1	0.00431228	0.0122756	0.00355966	0.01102	0.0124795	0.010066	0.0110761	0.00712801	0.00368367	0.00232424	0.00369305	0.0024048	0.00617842	0.00280742	0.00816219	0.0104759	0	0.00835871	0.00702253	0.00746443	0.00369967	0.00337219	0.00516266	0.00451311	0.00256416	0.018453	0	0.00835532	0.0209807	0.0270679	0.0180035	0.00998097	0.00513073	0.00284161	0.0134713	0.00133828	0.00340717	0.00250865	0	0.00188507	0.00192316	0.0107755	0.00571233	0.00614933	0.00639394	0.000985278	0.000866359	0.0038831
BTBD3	0.234003	0.231556	0.190334	0.282803	0.260637	0.295107	0.191874	0.206095	0.147472	0.166667	0.182604	0.158472	0.181084	0.206791	0.162008	0.196478	0.392108	0.175733	0.224774	0.208534	0.190813	0.150167	0.163121	0.115489	0.217526	0.218746	0	0.363224	0.341258	0.323787	0.28386	0.22577	0.188502	0.150615	0.213444	0.128612	0.175338	0.217258	0	0.235209	0.157972	0.214623	0.240842	0.302643	0.25519	0.155182	0.0951863	0.138065
SPTLC3	0.00465021	0.00472193	0.00361123	0.0125248	0.0103578	0.00500866	0.00699274	0.00619179	0.00262663	0.00134619	0.00170838	0.00398787	0.000932206	0.0123036	0.00216821	0.00570367	0	0.0072766	0.00184897	0.00402061	0.00509743	0.00473684	0.00229455	0.00695562	0.00690624	0.00421054	0	0.0100721	0.00995771	0.0101479	0.0128656	0.00963971	0.00575035	0.00642307	0.0052243	0.000432976	0.00206288	0.00111458	0	0	0.00295837	0.0216103	0.00575641	0.005485	0.00464961	0.00692249	0.0951734	0.00145965
ISM1	0.00242674	0.00248629	0.00574519	0.0130727	0.00619821	0.00375756	0.00485847	0.00253636	0.00557506	0.00285745	0.002698	0.00225494	0.00189594	0.0117947	0.00363175	0.0118174	0	0.0104523	0.006094	0.00904265	0.00614902	0.00452711	0.00257528	0.0107783	0.00368777	0.00774986	0	0.00101924	0.0148436	0.00453174	0.00165199	0.0130552	0.00391603	0.0098797	0.00251887	0.00211326	0.00465563	0.00400086	0	0.016811	0.0169563	0.00154293	0.00496519	0	0.00123374	0.0066794	0.00379506	0.0106277
TASP1	0.374968	0.389414	0.286147	0.521398	0.448611	0.398301	0.34442	0.330372	0.228663	0.289	0.242452	0.358003	0.513352	0.357998	0.380733	0.428214	0.481952	0.431757	0.348578	0.391633	0.344626	0.224351	0.439426	0.186682	0.290544	0.401892	0.412425	0.45923	0.521142	0.568821	0.474921	0.327549	0.300887	0.294964	0.464189	0.289423	0.267028	0.375259	0	0.449146	0.497237	0.408605	0.49861	0.529595	0.340018	0.241742	0.272433	0.308146
ESF1	0.322872	0.3357	0.264206	0.435977	0.393641	0.304674	0.325573	0.2825	0.227093	0.205	0.21846	0.258818	0.377267	0.294168	0.302924	0.330748	0.504895	0.318166	0.310067	0.299679	0.274648	0.197229	0.239402	0.181776	0.242432	0.330357	0.268482	0.383496	0.37826	0.481549	0.419055	0.3131	0.259901	0.201201	0.312169	0.231853	0.234889	0.330238	0	0.33765	0.384875	0.306862	0.432562	0.400556	0.276704	0.171758	0.201982	0.273933
NDUFAF5	0.207067	0.251679	0.171175	0.21929	0.21897	0.191008	0.229232	0.160292	0.155457	0.151886	0.141553	0.165666	0.240174	0.191585	0.190211	0.223507	0.512529	0.215272	0.186652	0.211317	0.172491	0.156453	0.181775	0.125766	0.152164	0.196356	0.254317	0.220511	0.291867	0.234578	0.239422	0.210957	0.186991	0.151125	0.214447	0.166966	0.164263	0.193233	0	0.220351	0.205572	0.300932	0.242461	0.24634	0.199003	0.140653	0.148352	0.21321
SEL1L2	0.0143302	0.0158407	0.022013	0.0543191	0.025901	0.0158568	0.0150073	0.0139341	0.0236054	0.00807071	0.0103739	0.0104458	0.0489243	0.0274072	0.0246984	0.0341728	0	0.0156304	0.0165261	0.0160376	0.0121643	0.0174709	0.0303855	0.00856124	0.032279	0.0137875	0	0.0249709	0.0377231	0.0420635	0.0265365	0.0185282	0.0176214	0.0312045	0.00866233	0.0148073	0.014782	0.0348506	0	0.0411989	0.0131577	0.0235759	0.0312341	0.0154463	0.0211629	0.011888	0.0056535	0.0282508
MACROD2	0.283191	0.296534	0.240733	0.335519	0.319678	0.285809	0.321744	0.247399	0.197825	0.327945	0.182039	0.262269	0.36143	0.247231	0.273246	0.293305	0.399114	0.362623	0.274354	0.345912	0.244657	0.185329	0.308377	0.169201	0.296966	0.319718	0.276585	0.293474	0.349675	0.334242	0.45038	0.214862	0.238792	0.25806	0.21655	0.212478	0.160088	0.254244	0	0.267617	0.358848	0.226977	0.294845	0.459385	0.28436	0.179367	0.296287	0.433052
FLRT3	0.230241	0.148025	0.184798	0.214086	0.159367	0.19998	0.169097	0.163184	0.137538	0.150769	0.19928	0.139842	0.169378	0.24035	0.11122	0.177056	0	0.184807	0.25553	0.177522	0.169627	0.140471	0.134936	0.126721	0.218956	0.187524	1.20888	0.256413	0.273535	0.198161	0.2689	0.208031	0.137852	0.149639	0.143275	0.0959987	0.200304	0.196072	0	0.256622	0.159648	0.13853	0.263599	0.227775	0.183505	0.130304	0.0885511	0.099083
KIF16B	0.432833	0.457536	0.346895	0.561053	0.519297	0.429171	0.404493	0.418021	0.336326	0.349432	0.31903	0.393044	0.572275	0.401847	0.393431	0.414074	0.864341	0.476703	0.398087	0.480696	0.402779	0.291322	0.521155	0.288641	0.359948	0.516523	0.368227	0.585491	0.557892	0.637614	0.590539	0.38379	0.365348	0.385651	0.507175	0.346463	0.327105	0.44875	0	0.477873	0.557302	0.532874	0.57589	0.590504	0.420241	0.340825	0.356819	0.336661
SNRPB2	0.100114	0.0984857	0.102053	0.222465	0.154665	0.132702	0.153439	0.121384	0.0983661	0.0915715	0.100275	0.0590326	0.118927	0.159557	0.0947628	0.115387	0.242033	0.103727	0.183305	0.0979122	0.104233	0.0928337	0.094499	0.104145	0.12018	0.0950508	0	0.130285	0.180035	0.132393	0.0797623	0.134417	0.0883987	0.078657	0.0502823	0.0583259	0.107107	0.103951	0	0.1314	0.0679679	0.0958471	0.16774	0.13472	0.107049	0.0812718	0.0588506	0.10649
OTOR	0	0	0.000127298	0	0	0.0013245	0	0	0	0	0	0	0	0	0.000143682	0	0	0.000582612	0	0	0	0	0	0	0	0	0	0	0.0017945	0	0	0	7.91544e-05	0	0	0	0.000369918	0	0	0	0	0.000906697	0	0	0	0	0	0
PCSK2	0.398459	0.345496	0.268207	0.510014	0.441051	0.369334	0.512422	0.311881	0.192785	0.280523	0.226157	0.335388	0.541128	0.339345	0.328481	0.436603	0.529191	0.35315	0.362471	0.355808	0.32407	0.220812	0.492173	0.17013	0.304479	0.416137	0.033178	0.583068	0.523483	0.558349	0.606978	0.27525	0.285616	0.324783	0.388437	0.232099	0.250785	0.410539	0	0.415295	0.553706	0.405544	0.539205	0.633167	0.352858	0.166263	0.310636	0.595475
BFSP1	0.0443808	0.0384501	0.0279244	0.0532296	0.0408183	0.0280187	0.0176904	0.0397121	0.0372462	0.0184207	0.0364618	0.0198478	0.0484141	0.0563339	0.0440566	0.0532975	0	0.0791504	0.0455717	0.0552607	0.0435603	0.0408162	0.0176385	0.0517064	0.0253474	0.0403029	0	0.0430146	0.0323058	0.0644606	0.0369074	0.0334319	0.0383721	0.0155429	0.0237092	0.0397246	0.0219899	0.0301266	0	0.017659	0.051052	0.0363396	0.058453	0.0301481	0.0289511	0.0330448	0.0304683	0.0200965
DSTN	0.293301	0.301147	0.234994	0.412944	0.35849	0.340115	0.428378	0.292363	0.222319	0.225024	0.239258	0.228015	0.343899	0.296671	0.269311	0.308791	0.597978	0.295963	0.365115	0.270304	0.301753	0.210755	0.26962	0.192632	0.276013	0.279179	0.318729	0.376158	0.427058	0.406904	0.3959	0.282788	0.239216	0.216635	0.269891	0.210451	0.249818	0.301824	0	0.300279	0.329316	0.284615	0.435871	0.404852	0.319137	0.208251	0.193064	0.259494
RRBP1	0.0542933	0.0621477	0.0686999	0.0561028	0.0568937	0.0365132	0.0738323	0.0686216	0.0575761	0.059707	0.0393551	0.0534706	0.0810624	0.0653543	0.0900603	0.0619828	0	0.0569683	0.0462423	0.0482681	0.035989	0.0565888	0.0894073	0.0422793	0.0560031	0.0496549	0	0.0570563	0.0679742	0.0515213	0.0898531	0.0523393	0.0595073	0.0595036	0.0865385	0.0579195	0.0525083	0.0772763	0	0.0531822	0.0677849	0.0652233	0.0604489	0.0611528	0.0416414	0.0599517	0.0705859	0.156552
BANF2	0.00145104	0.00349117	0.00293274	0.00380961	0.00341464	0.000614521	0	0	0.00104783	0.000822882	0.00066247	0.000725413	0	0.0024001	0.000804244	0.00475613	0	0.00174322	0.00109965	0.00296815	0	0.00176338	0	0.0020117	0.000404501	0.000548447	0	0.00153367	0.00563803	0.00250552	0	0.00164117	0.000444829	0.000684816	0	0.000783729	0.000826316	0.00308253	0	0.0104449	0.000542645	0	0	0	0	0.00037366	0	0.00237492
SNX5	0.123945	0.106509	0.121689	0.143623	0.139298	0.144833	0.189934	0.160791	0.109756	0.11792	0.0923601	0.115731	0.154338	0.104222	0.125775	0.149354	0.1524	0.146594	0.151317	0.123828	0.128748	0.0926177	0.124379	0.0862779	0.127993	0.129457	0.0649394	0.164789	0.166013	0.134303	0.228655	0.139072	0.107211	0.113263	0.102813	0.081167	0.114066	0.122843	0	0.172913	0.124053	0.119478	0.162036	0.179392	0.151182	0.0707424	0.0661883	0.145132
OVOL2	0.156319	0.179819	0.144263	0.20399	0.190539	0.115906	0.118283	0.158195	0.176104	0.130281	0.124417	0.154341	0.137403	0.263424	0.205697	0.248419	0	0.278842	0.193873	0.13445	0.192796	0.135211	0.142803	0.190001	0.122767	0.145024	0.0649394	0.134584	0.171614	0.181128	0.177218	0.194547	0.152531	0.145836	0.171282	0.171219	0.121466	0.14112	0	0.179606	0.198194	0.20948	0.256194	0.098612	0.146708	0.146422	0.141662	0.178891
MGME1	0.0328765	0.0258233	0.0317511	0.0542709	0.0455636	0.0308147	0.0327369	0.0378565	0.0396548	0.0247699	0.0188791	0.017336	0.0178551	0.0730141	0.0336812	0.0408816	0.0555363	0.0540048	0.050365	0.0317325	0.0411807	0.0362666	0.025481	0.028952	0.0217097	0.0315513	0	0.0303699	0.0580531	0.0423301	0.0380123	0.0601135	0.0350874	0.0136721	0.0584863	0.0216113	0.039546	0.03006	0	0.025742	0.034786	0.0422093	0.0744201	0.0252198	0.0271451	0.0220024	0.0139947	0.0270927
PET117	0.00300064	0.00338906	0.00324947	0.00624116	0.00519328	0.00322133	0.00207197	0.00583487	0.00582546	0.000347248	0.0030941	0.00618686	0.00030565	0.00824651	0.00276642	0.00691024	0	0.00697099	0.0172924	0.00396197	0.0130055	0.00222419	0	0.00921647	0.00158497	0.00211969	0	0.00213713	0.0052712	0.00264425	0.00450643	0.0131579	0.00293135	0.00391217	0	0.00263916	0.00347881	0.0014176	0	0.00190355	0.00141394	0.00222858	0.0110964	0.00580382	0.005363	0.00528346	0.00919672	0.00202771
KAT14	0.0970301	0.100329	0.0863214	0.108939	0.0897684	0.121651	0.0770997	0.104361	0.0855063	0.0631652	0.0826221	0.0778701	0.106697	0.109224	0.0961898	0.118753	0.465058	0.105872	0.126665	0.101434	0.103071	0.070553	0.0826575	0.0766551	0.0896284	0.0858075	0	0.0932926	0.0908397	0.0954126	0.0889573	0.101253	0.0926623	0.076606	0.0578348	0.0784333	0.0711015	0.0938315	0	0.113579	0.0964065	0.086668	0.107955	0.0957002	0.0845211	0.0700275	0.0669137	0.0791819
ZNF133	0.305469	0.296522	0.224527	0.317704	0.314991	0.270477	0.272629	0.23178	0.185076	0.191107	0.208412	0.291406	0.395401	0.27017	0.248112	0.238887	0.294113	0.278924	0.238699	0.264746	0.232631	0.193486	0.280076	0.174868	0.201316	0.298148	0.906352	0.340033	0.293093	0.384478	0.396411	0.224922	0.21512	0.206534	0.352755	0.220548	0.175779	0.294172	0	0.254355	0.325187	0.291257	0.340322	0.338396	0.236079	0.190588	0.244204	0.184244
DZANK1	0.196742	0.223126	0.191186	0.277612	0.230084	0.153891	0.209653	0.198299	0.188065	0.168183	0.152446	0.174055	0.215624	0.224602	0.204186	0.242863	0.292753	0.248134	0.207726	0.182386	0.182963	0.154448	0.180629	0.159376	0.165204	0.188684	0.0859405	0.233618	0.214059	0.268897	0.257345	0.188264	0.188503	0.175438	0.136146	0.157396	0.171935	0.216353	0	0.211123	0.26487	0.230635	0.273117	0.257119	0.160135	0.137647	0.147199	0.159635
POLR3F	0.11718	0.119485	0.105333	0.164403	0.137357	0.127707	0.0934426	0.125787	0.114797	0.0755243	0.0963584	0.0825376	0.143192	0.208012	0.126495	0.180726	0.103131	0.186099	0.139308	0.131304	0.138043	0.100702	0.089376	0.0859646	0.0817628	0.0828525	0.095536	0.119331	0.17461	0.168202	0.108242	0.151879	0.112102	0.0805821	0.0740794	0.0942828	0.0990691	0.107081	0	0.127307	0.195228	0.0751527	0.244711	0.120321	0.0967553	0.0866909	0.0529296	0.0859397
RBBP9	0.0342379	0.030715	0.0300741	0.036309	0.029294	0.034696	0.0581782	0.043217	0.0303266	0.0190698	0.0262662	0.0346823	0.0376735	0.0401912	0.0252529	0.0463987	0	0.0222	0.0415713	0.022645	0.024434	0.0287644	0.0233641	0.0244292	0.0238779	0.0190595	0	0.0365942	0.0368407	0.0459134	0.0462597	0.0380578	0.041528	0.0299823	0.0215805	0.0224583	0.0271851	0.032455	0	0.0428873	0.0258682	0.0296127	0.0480586	0.0355715	0.0309915	0.0233194	0.0120503	0.0349428
SEC23B	0.112368	0.1359	0.107586	0.140867	0.143469	0.107551	0.099124	0.111577	0.129157	0.081178	0.0943435	0.109868	0.132422	0.163314	0.151181	0.135117	0	0.166005	0.134757	0.125215	0.123665	0.120656	0.081183	0.112588	0.103137	0.106808	0	0.115177	0.164578	0.14161	0.106643	0.130542	0.114149	0.113831	0.0614168	0.109488	0.0897288	0.109887	0	0.142497	0.122024	0.0978244	0.170395	0.101974	0.0886115	0.0942538	0.0815601	0.0889325
SMIM26	0	0	0.000421916	0.000377643	0	0	0	0.000583234	0.000598705	0.000750371	0.000865289	0	0	0	0.000458747	0.00677895	0	0.000755124	0.00156078	0	0.00295486	0.000448226	0	0	0	0	0	0	0.000294712	0	0	0.000972894	0.000917894	0	0	0.000358883	0.00101334	0	0	0.00481435	0	0	0.00165458	0.000884347	0	0.000402214	0.00128384	0
AL121900.2	0.00686051	0.0128964	0.00597852	0.0202801	0.0137034	0.00598185	0.00843626	0.0146443	0.0126212	0.0103699	0.00630647	0.00914253	0.00947778	0.0147309	0.0169372	0.0126933	0.075492	0.0106605	0.0104202	0.0026283	0.0104665	0.00776974	0.0135904	0.00618114	0.00599468	0.00552123	0	0.00812039	0.00933886	0.0347051	0.00730307	0.0071793	0.00797086	0.00584995	0.00277625	0.00677068	0.0121631	0.00661746	0	0.0061511	0.00598936	0.00391712	0.0191231	0.0124479	0.00330819	0.00733097	0.00518542	0.0160686
DTD1	0.0483889	0.0575717	0.0560286	0.0792736	0.0643758	0.0501118	0.0814339	0.0882706	0.0708489	0.0635145	0.0581322	0.0379847	0.0838094	0.123214	0.0660108	0.0998597	0.135785	0.101993	0.0988266	0.056757	0.0823513	0.060873	0.0630257	0.0548868	0.0660439	0.0535725	0	0.0464949	0.0793933	0.0550009	0.0705007	0.100242	0.0617547	0.0371724	0.0502984	0.0449456	0.0713054	0.065587	0	0.0743682	0.0701693	0.0723812	0.0983864	0.0605683	0.0553739	0.0716512	0.0934994	0.0344509
SLC24A3	0.0644666	0.0774061	0.0788798	0.124822	0.139736	0.0784095	0.0848683	0.125953	0.0741564	0.0486802	0.100847	0.0519737	0.0457291	0.104488	0.0977541	0.0947112	0	0.11531	0.0517493	0.0929438	0.0817303	0.0840043	0.0951821	0.0661021	0.0628694	0.128348	0	0.0926875	0.149441	0.0884487	0.0881293	0.0609743	0.0873087	0.0619239	0.0540857	0.0753354	0.084124	0.0667461	0	0.0377872	0.0653908	0.0893611	0.0898225	0.0586512	0.0634425	0.116525	0.0314508	0.0561886
RIN2	0.0241229	0.0268389	0.0253067	0.0578032	0.0555008	0.0198522	0.0332555	0.0301509	0.0282233	0.0155312	0.0170467	0.0120463	0.034422	0.0381954	0.0280096	0.0335335	0	0.0165965	0.0142878	0.0217747	0.0239078	0.028868	0.0420225	0.0254205	0.02045	0.0205174	0	0.0601533	0.0584426	0.0339719	0.0263891	0.0257567	0.021255	0.0280175	0.0192885	0.0227103	0.0192519	0.0142301	0	0.0219188	0.0241943	0.0208471	0.0419203	0.0239865	0.00737479	0.0152676	0.0341568	0.0144919
NAA20	0.119636	0.105265	0.104602	0.152007	0.110922	0.128055	0.160666	0.132311	0.105934	0.0762339	0.103638	0.086094	0.131371	0.117301	0.103207	0.1612	0	0.122226	0.189835	0.111537	0.140698	0.10158	0.103636	0.0882155	0.123047	0.108995	0.964353	0.104016	0.133786	0.105547	0.137099	0.141972	0.0974767	0.0761934	0.0592863	0.0666895	0.109068	0.0977137	0	0.11081	0.124427	0.102198	0.186614	0.190623	0.122671	0.0864745	0.0870924	0.0940827
CRNKL1	0.060145	0.049868	0.0494346	0.0789186	0.0790304	0.0736269	0.101357	0.0735631	0.0544504	0.0436262	0.0685107	0.0394433	0.0736628	0.103538	0.0498715	0.0777462	0.136358	0.0548718	0.11209	0.0517128	0.0621647	0.0500063	0.0471412	0.0560435	0.0679412	0.0640785	0.242806	0.0770488	0.0804697	0.0651653	0.0853676	0.0919926	0.0488525	0.0463566	0.0768207	0.0505144	0.0684263	0.0720155	0	0.0599616	0.0460168	0.0586986	0.106909	0.0802738	0.0705506	0.0351465	0.0414168	0.0414391
CFAP61	0.125892	0.187692	0.164743	0.219235	0.190384	0.120523	0.136123	0.149208	0.143339	0.14803	0.143021	0.172553	0.154547	0.242979	0.126191	0.198992	0.146084	0.236551	0.168565	0.159991	0.200586	0.162754	0.157355	0.142734	0.106022	0.129851	0.260881	0.157501	0.210314	0.166631	0.15648	0.123644	0.190833	0.119488	0.111911	0.155723	0.112742	0.125201	0	0.194891	0.204829	0.175289	0.223638	0.198392	0.147796	0.118629	0.159108	0.0927853
INSM1	0.0124275	0.0124704	0.0179132	0.0152333	0.0116274	0.0122831	0.0195603	0.0109549	0.0117053	0.00735342	0.0128389	0.00384283	0.011531	0.0128683	0.00528955	0.0126766	0	0.00743664	0.0155012	0.00583807	0.0129993	0.0122335	0.0103047	0.00824464	0.021314	0.0239946	0	0.0110281	0.0107724	0.0223631	0.0149542	0.0190852	0.0107039	0.00563879	0.000971529	0.00168076	0.00993936	0.0177753	0	0.00834363	0.00765268	0.00377523	0.0234052	0.0174074	0.0158922	0.00522264	0.00496977	0.0015493
RALGAPA2	0.359678	0.380991	0.288994	0.433532	0.411654	0.375562	0.379437	0.309052	0.270009	0.300956	0.257281	0.306603	0.41433	0.344284	0.348651	0.361909	0.599712	0.377112	0.304682	0.373056	0.304123	0.245925	0.425122	0.223554	0.290528	0.340675	0.456582	0.453729	0.448099	0.508457	0.45542	0.30823	0.320957	0.310511	0.428334	0.27878	0.261645	0.363446	0	0.408375	0.437765	0.400455	0.408813	0.522628	0.353625	0.24421	0.263691	0.344083
KIZ	0.300236	0.333747	0.284336	0.405976	0.382702	0.32515	0.422083	0.284286	0.250251	0.22628	0.200578	0.260039	0.367455	0.307033	0.295609	0.325977	0.737582	0.327695	0.27535	0.295058	0.282496	0.217156	0.356915	0.200591	0.234123	0.330821	0.273739	0.409712	0.443152	0.440369	0.476991	0.2818	0.293438	0.24243	0.381465	0.24223	0.254081	0.345568	0	0.359685	0.368985	0.38891	0.427438	0.505704	0.309137	0.205022	0.19011	0.405638
XRN2	0.233533	0.247112	0.198273	0.320231	0.330338	0.268764	0.265714	0.207767	0.184566	0.171471	0.1742	0.197414	0.26768	0.212002	0.210048	0.264306	0.426589	0.253855	0.239558	0.233844	0.233425	0.16289	0.231088	0.146905	0.20315	0.223663	0.198126	0.289799	0.35406	0.317674	0.264486	0.250728	0.202227	0.201451	0.238739	0.199191	0.20118	0.220516	0	0.249277	0.271108	0.259944	0.32166	0.357501	0.22253	0.158298	0.150513	0.224359
NKX2-2	0.000552319	0.00215005	0.00137774	0.00305794	0.00370367	0.00281935	0.00201352	0.00170537	0.00351271	0	0.00171026	0.0017291	0.00489347	0.000997419	0.000880132	0.0014461	0	0	0	0.00132681	0	0.00328595	0.00396166	0.00117649	0	0	0	0.00235017	0.00643579	0.00309474	0.00368926	0.00192706	0.00146984	0	0.000971529	0.000652455	0.000619368	0.00239943	0	0	0.00193266	0	0.00514854	0.000674122	0.00173559	0.00351255	0.00215499	0.0021839
THBD	0	0.000852595	0.000699473	0	0	0	0.00416153	0.00168599	0	0.000508476	0.000439127	0	0	0	0	0	0	0	0.00014892	0.000536512	0.000461971	0.000507686	0.010363	0	0.000464114	0	0	0.000888595	0.00060251	0	0.00126951	0.00218399	0.00010588	0	0	0	0.000622993	0	0	0	0	0	0.00499586	0	0	0.000657295	0	0.00146722
CD93	0	0	0	0	0	0.000185099	0.0017385	0	0.000784358	0	0	0	0	0	0	0	0	0	0	0	0	0	0.00357301	0	0	0	0	0	0	0	0	0.00111706	0.000288966	0	0	0	0.00119468	0.000229857	0	0	0	0	0	0	0	0	0	0
NXT1	0.00849054	0.0107975	0.0149456	0.0119947	0.0121376	0.0128424	0.0197786	0.0146608	0.012766	0.00867749	0.0110741	0.00749284	0.0144542	0.0232463	0.00672139	0.00650898	0	0.0061333	0.0308279	0.0115272	0.0154113	0.00871436	0.00275843	0.0153743	0.0150747	0.015192	0	0.00705277	0.0117334	0.00553164	0.0183856	0.0309486	0.0107242	0.00467951	0.00192435	0.00535871	0.0174247	0.0144331	0	0.0126834	0.0141769	0.00442489	0.0179242	0.0141205	0.0138946	0.00843918	0.0133454	0.00990057
GZF1	0.0408371	0.0351375	0.0375017	0.0591132	0.0409834	0.0393322	0.0672495	0.0471264	0.0417781	0.0294784	0.0390146	0.0302543	0.0381794	0.0547244	0.0375072	0.0578307	0	0.0371123	0.0617645	0.0288116	0.0568301	0.0354259	0.0347635	0.0556555	0.0547892	0.0482057	0	0.0503453	0.0674284	0.0493937	0.0343549	0.0712366	0.038336	0.0319255	0.0264596	0.0385575	0.0424156	0.0544591	0	0.0488555	0.049895	0.033605	0.0367781	0.0605545	0.044668	0.036189	0.0181775	0.0510413
NAPB	0.320811	0.306233	0.242631	0.414847	0.379713	0.411978	0.387005	0.311467	0.220016	0.245903	0.262634	0.267398	0.391893	0.277643	0.243763	0.30576	0.682022	0.287489	0.339556	0.291774	0.291431	0.211287	0.322683	0.197397	0.294081	0.387211	0.187316	0.485747	0.479986	0.412558	0.457115	0.306665	0.27004	0.226235	0.361048	0.230292	0.249323	0.333064	0	0.364473	0.345004	0.350626	0.342428	0.541781	0.339746	0.195824	0.121917	0.29707
CST3	0.055942	0.069084	0.0652861	0.139227	0.089608	0.0934144	0.173903	0.112463	0.0926297	0.0880811	0.0632302	0.0598807	0.146469	0.124895	0.0837689	0.0907409	0.415208	0.0657456	0.11205	0.058747	0.0960761	0.0760752	0.176044	0.0475634	0.0550442	0.0969769	0	0.141409	0.139808	0.162318	0.25432	0.109613	0.0960037	0.0917122	0.155006	0.0504313	0.0554447	0.114021	0	0.0710935	0.143686	0.10682	0.125806	0.119302	0.0603158	0.054703	0.0951595	0.0818227
GGTLC1	0	0	0	0.000405613	0.00072039	0	0.00388892	0	0.000237735	0	0	0	0	0	0	0	0.107184	0	0	0	0	0	0	0	0	0	0	0	0	0	0	0	0.000309614	0	0	0	0.000199702	0	0	0	0	0	0	0.000936273	0	0	0	0.00284304
SYNDIG1	0.377128	0.413631	0.300502	0.520045	0.488159	0.390611	0.439997	0.333006	0.26203	0.300818	0.251104	0.350031	0.564677	0.392453	0.368848	0.388549	0.875287	0.431133	0.346099	0.433876	0.341817	0.247131	0.485591	0.189334	0.283422	0.422903	0.386785	0.477768	0.457858	0.560233	0.561097	0.343299	0.312773	0.281459	0.503822	0.24696	0.299498	0.406485	0	0.499963	0.540464	0.418179	0.487031	0.56169	0.355516	0.219116	0.355822	0.457928
CST7	0	0	0.000348548	0.00100132	0	0.0013222	0	0	0	0	8.63065e-05	0	0	0	0	0.00215411	0	0	0.00110631	0	0	8.88152e-05	0	0	0	0	0	0	0	0	0	0.000879448	0	0.000750038	0	0	0	0	0	0	0	0	0	0.0017904	0	0.000594118	0	0.000815135
APMAP	0.131434	0.145952	0.112292	0.15744	0.14891	0.157301	0.200928	0.160987	0.11749	0.0951686	0.125875	0.101938	0.142001	0.183834	0.123727	0.142757	0.125276	0.149622	0.186971	0.131858	0.132823	0.111568	0.0817761	0.0897097	0.151511	0.112686	0.095536	0.163654	0.174263	0.14864	0.204262	0.17135	0.11954	0.0798592	0.100809	0.0893714	0.139508	0.165466	0	0.143045	0.163521	0.164325	0.179875	0.181345	0.15544	0.0970656	0.0983414	0.106506
ACSS1	0.0105233	0.0229489	0.010269	0.0287184	0.0257741	0.0150845	0.0235427	0.025105	0.0176045	0.00791238	0.0080353	0.0110154	0.0130115	0.0128719	0.00764346	0.0122267	0	0.00908903	0.0131634	0.0108683	0.0198494	0.00957236	0.0192941	0.0099774	0.0169838	0.00600816	0	0.0257547	0.032086	0.0369349	0.027245	0.0260562	0.0123683	0.00815706	0.0292908	0.00628979	0.00832892	0.019115	0	0.00714643	0.0124013	0.00615758	0.0175126	0.0223431	0.00445194	0.0126068	0.0110697	0.0220972
VSX1	0.00833782	0.00161194	0.00327	0.00450425	0.0109979	0.00386876	0.0086349	0.00934311	0.00310444	0.00740955	0.00242556	0.00342995	0.00583357	0.00344666	0.0034757	0.00405441	0	0.00359414	0.00504828	0.0039501	0.00509751	0.00318582	0.00509363	0.00388131	0.0055004	0.000884635	0	0.0123423	0.00889698	0.0149813	0.00406762	0.00309044	0.00443836	0.00474518	0.00317898	0.00194315	0.00307504	0.00485879	0	0	0.0115237	0.00931635	0.000915178	0.00595368	0.00742392	0.00162745	0	0.00425248
ENTPD6	0.189245	0.167458	0.146696	0.192059	0.186222	0.166103	0.242027	0.20429	0.163933	0.103132	0.129444	0.133622	0.291917	0.232016	0.1514	0.195175	0.294151	0.152418	0.2284	0.203763	0.192922	0.126705	0.182178	0.110576	0.204398	0.154556	0.113527	0.204796	0.229904	0.15243	0.357873	0.220326	0.179503	0.133517	0.165482	0.135548	0.162328	0.175517	0	0.239979	0.238473	0.199421	0.274359	0.279142	0.214557	0.115288	0.166583	0.123096
PYGB	0.211673	0.171909	0.16671	0.204876	0.192059	0.190998	0.276867	0.221344	0.149351	0.124566	0.141612	0.182697	0.308525	0.24846	0.210465	0.215199	0.235521	0.176078	0.202912	0.197288	0.185705	0.149768	0.183542	0.111822	0.164903	0.188593	0.114445	0.213507	0.269858	0.199354	0.33649	0.215567	0.199766	0.143222	0.193246	0.154239	0.156722	0.240568	0	0.238855	0.245184	0.235515	0.308872	0.272674	0.190277	0.138501	0.127709	0.158089
ABHD12	0.237517	0.271648	0.207437	0.284707	0.225755	0.197378	0.242806	0.240555	0.187548	0.181811	0.162021	0.224718	0.338138	0.276098	0.258157	0.275873	0.195693	0.28687	0.239275	0.273674	0.233027	0.194686	0.294434	0.151684	0.176447	0.214952	0.0814291	0.227587	0.253588	0.275566	0.355713	0.25164	0.224442	0.195006	0.221072	0.193288	0.188735	0.260077	0	0.285207	0.310017	0.253578	0.317739	0.314167	0.211791	0.158525	0.220295	0.234803
GINS1	0.0653857	0.0610288	0.0785628	0.0971281	0.0730879	0.0633678	0.090101	0.0677586	0.0735171	0.0456943	0.0521131	0.0623804	0.0589566	0.0802042	0.0737373	0.090084	0	0.0748262	0.0618475	0.0691595	0.0558969	0.054895	0.0612204	0.051096	0.0668846	0.0313007	0.0255391	0.0785586	0.0705517	0.0896232	0.105183	0.0635443	0.0642706	0.0697168	0.132772	0.0555721	0.0608411	0.0821097	0	0.0874688	0.0856963	0.0972143	0.0868961	0.0586871	0.0770299	0.0489862	0.104077	0.0817458
NINL	0.022657	0.0290126	0.0319389	0.0492296	0.0431567	0.0317882	0.0227298	0.0347817	0.0344428	0.0157675	0.0172734	0.0297051	0.0316799	0.036607	0.0339549	0.0287114	0	0.0442215	0.0221455	0.0399237	0.023957	0.0238376	0.0353398	0.075677	0.0128252	0.0370821	0	0.0381913	0.040813	0.0511694	0.018205	0.029374	0.0263371	0.0350538	0.0193829	0.0262514	0.0228407	0.0251683	0	0.0390484	0.0490835	0.0438969	0.0211875	0.0122872	0.0250562	0.0239193	0.0189411	0.0197725
NANP	0.0232654	0.0262217	0.0184408	0.0157867	0.0270162	0.0216421	0.0205386	0.0196652	0.0165416	0.00939505	0.0227682	0.00707372	0.0135249	0.0265852	0.0235226	0.0313937	0	0.0211754	0.0203586	0.0210395	0.027411	0.0154361	0.0142757	0.0220074	0.0172043	0.0102272	0	0.0182022	0.0203378	0.0240201	0.0193352	0.0275017	0.0126864	0.0104159	0.0331781	0.0126069	0.0152909	0.0158786	0	0.0381468	0.0155473	0.015806	0.0227349	0.0124877	0.0111344	0.0150868	0.0162283	0.0164226
ZNF337	0.163419	0.187181	0.175443	0.248117	0.21231	0.213111	0.295122	0.216051	0.174421	0.159482	0.162711	0.180703	0.211514	0.259475	0.199719	0.285213	0.293822	0.264407	0.210235	0.222038	0.189621	0.145398	0.233018	0.160726	0.16014	0.193679	0.249158	0.27885	0.227611	0.287323	0.345479	0.198606	0.180695	0.162137	0.202924	0.13998	0.165617	0.226799	0	0.261571	0.291106	0.215154	0.312161	0.289952	0.195755	0.159627	0.16214	0.240923
DEFB119	0.000717677	0.00208811	0.000419098	0.000882025	0.00201818	0	0.000377327	0.000570531	0.000363873	0.000298401	0.000175414	0	0.00089723	0.00104956	0.00130896	0.00285875	0	0.000974836	0.000422892	0.00281521	0.000900773	0.00216122	0	0	0	0	0	0.0017555	0.000191931	0	0	0.00206468	0.000375214	0.00213222	0	0.00019773	0.00084009	0.000293799	0	0.000895995	0.00103082	0.00330369	0.000995219	0	0	0	0	0.0013936
DEFB123	0.000583851	0.00111588	0.000330384	0.00106295	0.000645038	0.00145174	0.00183292	0.00138588	0.00159007	0	0.00013897	0	0.000678004	0.00399539	0.00121875	0.00241895	0	0.000489085	0.000612077	0.000470754	0.000789016	0.00013087	0	0.000487482	0	0	0	0	0.00391769	0	0	0	0.000752578	0	0.000499632	0.000573435	0.00149917	0.000684865	0	0.000897169	0.000702056	0	0	0.00159251	0	0	0.0016244	0.0016841
DEFB124	0.000612858	0	0.00016222	0.00230069	0.00136619	0.000292341	0	0.00205866	0.000867125	0.000246018	0.00135558	0	0	0.00312439	0.00126512	0	0	0.00241603	0.00150633	0.000714661	0	0.000341222	0	0.00181234	0.000420803	0	0	0	0.00521508	0	0	0.000609674	0.000836719	0.00511718	0	0.000490503	0.00124604	0.00133236	0	0	0	0.00177564	0.0042312	0	0.000977815	0.00115598	0.00507628	0.000927705
REM1	0	0.000490688	0.000159107	0.000949267	0.000541655	0	0.00112808	0.000119982	0	0	0.000536165	0	0	0	0.000330699	0	0	0	0	0	0	0.000204943	0.000567774	0	0	0	0	0	0.000699096	0.00075894	0	0.00144093	0.000310503	0	0	0	0.000124369	0	0	0	0	0	0	0	0	0	0.000866359	0.0016047
HM13	0.249414	0.273477	0.229078	0.336485	0.327085	0.230094	0.328308	0.264157	0.229482	0.204929	0.184952	0.269751	0.393576	0.325783	0.305101	0.3152	0.385167	0.320653	0.250951	0.301694	0.248747	0.22369	0.378924	0.178929	0.201365	0.249697	0.342603	0.253335	0.34071	0.296139	0.425813	0.284654	0.245956	0.217388	0.36496	0.225706	0.228782	0.318347	0	0.305783	0.367856	0.343356	0.409551	0.355187	0.261043	0.178109	0.256443	0.282462
ID1	0.00554517	0.00442845	0.00548397	0.00664876	0.0105798	0.00204253	0.023558	0.0143681	0.00824427	0.00220819	0.00676543	0.00187227	0.00456054	0.0164259	0.00224263	0.018813	0.0700046	0.00265539	0.0173197	0.00233991	0.00954672	0.0053283	0.0031668	0.00375446	0.00598227	0.0111976	0	0.00861863	0.00863289	0.00975488	0.0531626	0.012597	0.0072152	0.000417728	0.00146522	0.00151052	0.0109987	0.00633214	0	0.0135025	0.00234747	0.0109057	0.0080699	0.00336111	0.00747614	0.0223945	0	0.0112762
COX4I2	0	0	0.00021158	0.000460884	0	0	0	0	0.000237609	0	0	0	0	0	0	0	0	0.000836802	0.000739377	0	0	0	0	0	0	0	0	0	0	0	0	0	0.000276901	0	0	0	0	0	0	0	0	0	0.00254381	0	0	0	0	0
BCL2L1	0.182482	0.217174	0.175812	0.275512	0.21007	0.172054	0.236296	0.194561	0.185542	0.156813	0.150054	0.163804	0.233492	0.27577	0.215579	0.246608	0.34345	0.273118	0.215967	0.233387	0.206817	0.166949	0.235665	0.152684	0.152401	0.194054	0.829999	0.191047	0.222408	0.254504	0.296976	0.207785	0.195172	0.165744	0.191537	0.185331	0.174354	0.207023	0	0.222657	0.266196	0.188441	0.281848	0.200966	0.185921	0.155203	0.209845	0.201191
TPX2	0.0281421	0.0348635	0.0241362	0.0259884	0.0315659	0.0296707	0.014848	0.0262564	0.020432	0.00969322	0.0157567	0.0186524	0.0271007	0.0254395	0.026978	0.0394839	0.0793539	0.0364667	0.0293112	0.0286964	0.0206763	0.024151	0.0138328	0.0161407	0.0295924	0.0134393	0	0.0380729	0.0604128	0.0387411	0.0509285	0.0337923	0.0282781	0.0224967	0.0305938	0.0245796	0.0251335	0.0296585	0	0.0152848	0.0200565	0.037927	0.0289964	0.0214143	0.0245827	0.0160377	0.0138175	0.0175169
MYLK2	0.000633485	0.00122488	9.84547e-05	0.000517413	0.00078189	0.00374034	0	0.00076862	0.00103501	0.000683027	0.000805999	0	0	0.00143202	0.00571387	0	0	0.00307963	0.000307683	0.00391304	0	0.000605144	0	0.000586988	0.00129558	0.000295049	0	0	0.000242713	0.00493194	0	0.00156856	0.00131351	0	0	0	0.00408257	0	0	0.00449149	0	0.000530646	0.00398614	0.00196211	0.0012542	0	0	0
FOXS1	0.000215024	0	0.000222088	0	0.000529931	0.000488859	0	0.00186311	0.000249331	0	0	0	0	0	0.00032343	0	0	0	0	0.00124386	0	0.000179841	0	0	0	0	0	0.000731651	0	0	0	0	0.000238129	0	0.00698876	0	0	0.000606749	0	0.00150466	0	0.00323434	0.000991272	0	0.00105411	0.000197968	0	0.0019205
DUSP15	0.00617895	0.00563416	0.00984445	0.0164868	0.0205834	0.00436178	0.0137488	0.0107573	0.0144122	0.00896473	0.0133826	0.00427827	0.0125618	0.0132117	0.0109101	0.0129793	0	0.0189595	0.0142456	0.0145342	0.0226148	0.00913586	0.00584217	0.0163695	0.00971369	0.0169203	0	0.00518707	0.0140141	0.0164612	0.0304109	0.0219009	0.0118963	0.0103217	0.00143084	0.00876606	0.00819019	0.014876	0	0.00146357	0.0169041	0.00619725	0.0204048	0.0198284	0.0130765	0.0077613	0.0118373	0.0130092
TTLL9	0.0286848	0.0270136	0.0347574	0.0652354	0.0613732	0.0253209	0.0940698	0.0391	0.0501188	0.0296104	0.0454136	0.046175	0.0243436	0.0855205	0.0495893	0.0411684	0	0.046768	0.0358266	0.0415979	0.0585446	0.0360493	0.041242	0.047584	0.0242221	0.0309408	0	0.0493254	0.0568228	0.0622468	0.0665228	0.0444313	0.0368846	0.0370569	0.0621132	0.0375607	0.048175	0.0666305	0	0.027281	0.0379864	0.0530778	0.0762803	0.0888567	0.049624	0.049408	0.0464129	0.075307
PDRG1	0.0238471	0.0440445	0.0316251	0.0658845	0.0490223	0.0414927	0.0709347	0.0462361	0.0478603	0.0219717	0.0379351	0.0202489	0.0359006	0.0610418	0.0315542	0.0594266	0	0.0427913	0.0633211	0.0368856	0.0523968	0.0348625	0.0242784	0.0383238	0.031656	0.0299763	0	0.0287933	0.053534	0.0504431	0.0493903	0.0712679	0.0314058	0.0179456	0.0190216	0.0302142	0.038464	0.0385115	0	0.0498648	0.0457504	0.0201467	0.0422051	0.0570567	0.0458103	0.0455622	0.0121662	0.0546539
XKR7	0.0459055	0.0517812	0.0642698	0.0653194	0.083187	0.0385143	0.064564	0.0464753	0.0759562	0.0530671	0.0488144	0.0494275	0.0822108	0.0991736	0.108047	0.0633344	0.226519	0.0846959	0.0486989	0.071312	0.0660367	0.0657965	0.0996162	0.0809118	0.0292286	0.047618	0.0255391	0.052843	0.0594317	0.0756264	0.10529	0.0845127	0.0571796	0.04804	0.0558284	0.060953	0.0536226	0.0655595	0	0.109429	0.0792921	0.0521526	0.0842272	0.073527	0.0700051	0.0881795	0.0868288	0.101016
CCM2L	0.0162422	0.0250619	0.0238126	0.0421306	0.0348747	0.0166354	0.0297605	0.0288667	0.0234225	0.0181307	0.0233793	0.0224314	0.0228641	0.033957	0.0279977	0.0279677	0	0.0332143	0.0226885	0.0310246	0.0259963	0.0200485	0.0366942	0.0268586	0.00770287	0.0173127	0	0.0218646	0.035351	0.0301643	0.017636	0.0171932	0.023702	0.00984367	0.00639456	0.0178159	0.0188172	0.0235246	0	0.039703	0.0300268	0.0286281	0.0400954	0.00710786	0.0198379	0.048755	0.0166555	0.0163755
HCK	0.0238066	0.0237923	0.0211456	0.0219284	0.0209185	0.0167353	0.0146992	0.00780675	0.00964598	0.00505935	0.00517169	0.0144003	0.00904275	0.0163385	0.00685149	0.0111049	0	0.017359	0.00470369	0.00941508	0.0175657	0.0104385	0.0104845	0.0108527	0.017522	0.0391814	0	0.026113	0.029046	0.0320697	0.0066337	0.0212109	0.011965	0.0132965	0.00634153	0.00375201	0.00638294	0.00886274	0	0.0172354	0.00630421	0.0120678	0.0195124	0.0116771	0.0105741	0.0213334	0.0187214	0.0155638
TM9SF4	0.211835	0.215795	0.188371	0.26158	0.23991	0.209333	0.244126	0.216218	0.183352	0.161044	0.163716	0.176174	0.287536	0.263948	0.227087	0.247326	0.557788	0.231948	0.218207	0.242573	0.199373	0.159523	0.197906	0.136684	0.181319	0.227324	0.101572	0.245606	0.299144	0.253869	0.316508	0.237202	0.212066	0.16228	0.231454	0.170798	0.189745	0.232635	0	0.281737	0.306698	0.277687	0.315523	0.245898	0.200752	0.139467	0.147816	0.222039
PLAGL2	0.037896	0.0343652	0.0464388	0.0349079	0.0463247	0.0399292	0.114872	0.055833	0.0445504	0.0293835	0.0325978	0.0325846	0.0365107	0.0563394	0.0397762	0.058435	0.178201	0.0350989	0.0435622	0.0286987	0.042499	0.0373963	0.0591569	0.0258304	0.0292107	0.0470605	0	0.0507263	0.0558943	0.0510544	0.0910865	0.0768142	0.0359278	0.031812	0.0588264	0.034266	0.0548268	0.0539401	0	0.0496928	0.0471073	0.0572426	0.0793439	0.0571065	0.0437455	0.0458419	0.0223749	0.100198
POFUT1	0.0650804	0.0772916	0.0758962	0.0920411	0.089649	0.0462084	0.0833281	0.092276	0.0859033	0.0497436	0.059216	0.0592116	0.0913318	0.105361	0.101101	0.142711	0.119651	0.12093	0.0842574	0.069549	0.0821091	0.0668102	0.0789827	0.0782223	0.0509561	0.0670903	0	0.0638956	0.0636874	0.0811902	0.112701	0.0871219	0.0806361	0.0753688	0.0573753	0.0744144	0.058752	0.0847833	0	0.0953146	0.109645	0.0451003	0.106618	0.0563359	0.0599521	0.0806754	0.0986205	0.091873
KIF3B	0.213502	0.234263	0.176674	0.281058	0.251362	0.212383	0.257015	0.219205	0.198424	0.204914	0.170504	0.186399	0.272191	0.246736	0.236429	0.262582	0.518915	0.268938	0.245115	0.227669	0.245379	0.161477	0.301999	0.172548	0.182193	0.241965	0.137095	0.213109	0.263793	0.240007	0.297166	0.219758	0.197241	0.165837	0.223715	0.181846	0.189883	0.218928	0	0.250886	0.292382	0.190476	0.272238	0.30993	0.236284	0.139835	0.180687	0.241632
ASXL1	0.305366	0.327671	0.249625	0.409641	0.390691	0.335492	0.32767	0.288438	0.251534	0.217475	0.211233	0.280542	0.30883	0.356564	0.286621	0.372754	0.29646	0.387625	0.300189	0.33165	0.293823	0.200932	0.287471	0.217315	0.242761	0.338182	0.374458	0.41029	0.411705	0.485425	0.435773	0.295486	0.273808	0.252491	0.321054	0.226779	0.232511	0.324174	0	0.312895	0.386987	0.310154	0.46431	0.343955	0.310834	0.21722	0.2566	0.274168
NOL4L	0.216406	0.250384	0.216904	0.334994	0.323701	0.229229	0.343249	0.244648	0.239459	0.210092	0.179919	0.232396	0.283564	0.270815	0.301631	0.325802	0.540992	0.35214	0.216243	0.283577	0.236048	0.190383	0.310279	0.173333	0.194914	0.233803	0.380448	0.280069	0.266818	0.392144	0.370553	0.271468	0.239757	0.220586	0.327638	0.231106	0.221612	0.294871	0	0.279636	0.409689	0.300079	0.322589	0.288059	0.25093	0.204427	0.317366	0.410891
C20orf203	0.0092606	0.012644	0.00796192	0.00860636	0.00991035	0.0074497	0.00509362	0.00948851	0.00606848	0.00987749	0.00715379	0.00220151	0.0149262	0.010613	0.0104339	0.0099635	0	0.00682763	0.0050826	0.00466192	0.0113302	0.00564145	0.00206148	0.00873911	0.00389488	0.00519449	0.0649394	0.0300778	0.0135203	0.0124993	0.00683647	0.0164315	0.0104082	0.00651941	0.00911953	0.00404957	0.00510631	0.00576263	0	0	0.0104225	0.0198963	0.0157047	0.0139875	0.00693966	0.00545058	0.0024174	0.00503869
FO393400.1	0.143863	0.159347	0.105889	0.109707	0.119991	0.0856764	0.0769167	0.123921	0.106446	0.0706289	0.04014	0.151748	0.125383	0.178706	0.166764	0.150619	0.10552	0.161838	0.0736079	0.136279	0.120244	0.124267	0.132752	0.0954658	0.0525073	0.102435	0.113527	0.0984638	0.121115	0.130322	0.159124	0.147524	0.119541	0.0905957	0.185883	0.116723	0.0526247	0.0930129	0	0.122081	0.210899	0.141689	0.245572	0.0820216	0.0802609	0.101999	0.136127	0.113007
COMMD7	0	0	0	0	0.00136139	0.000434832	0	0	0.00038421	0	0	0	0	0.00120693	0	0	0	0	0.000971429	0	0	0	0	0	0	0	0	0.000356081	0	0	0	0	0.000147632	0	0	0	0	0	0	0	0	0	0	0	0	0.000845669	0	0
DNMT3B	0.0324712	0.0258902	0.0179826	0.039168	0.0316925	0.0174304	0.0248542	0.0415666	0.0271374	0.0260337	0.0272505	0.0178072	0.0215165	0.0365189	0.0450992	0.0704529	0.0514015	0.0765974	0.0364401	0.0228339	0.0123858	0.0455625	0.0332982	0.0413606	0.0203265	0.0257131	0	0.0327407	0.0493024	0.0532633	0.0479481	0.041267	0.0306108	0.0295401	0.0322821	0.0242586	0.0196381	0.0254992	0	0.0428224	0.022963	0.0440787	0.0557587	0.0122621	0.0169816	0.0265109	0.011061	0.0340073
MAPRE1	0.06215	0.0565427	0.0536635	0.0836267	0.0856219	0.0635373	0.0455144	0.0573388	0.0592091	0.0415758	0.0509501	0.0378351	0.0572757	0.0612841	0.0677994	0.0697877	0	0.0520338	0.0728026	0.0526185	0.0495583	0.0373085	0.0423884	0.0530766	0.0479924	0.0587156	0	0.0586966	0.0682972	0.0806971	0.0713713	0.0795467	0.0431746	0.0460194	0.0526337	0.0542062	0.0463979	0.0494808	0	0.0955011	0.109937	0.056129	0.1	0.0466698	0.0508599	0.0445988	0.0278438	0.0753111
EFCAB8	0.00943163	0.013675	0.00761548	0.0200486	0.0184849	0.00926262	0.00908517	0.00908488	0.0105399	0.0075639	0.00685034	0.0150981	0.0117338	0.0152316	0.0111362	0.00946589	0	0.0156557	0.00824447	0.00823377	0.0123373	0.00490549	0.0193061	0.0106138	0.00865413	0.00423277	0	0.0129812	0.0143099	0.0104024	0.0012659	0.0176139	0.00462157	0.0128706	0.0177055	0.00795229	0.00764486	0.00716269	0	0.0108293	0.0224602	0.00441135	0.0129648	0.00327871	0.0014014	0.0125419	0.0122165	0.0265167
SUN5	0.000738243	0	0.00013741	0.000265398	0.000473197	0.000517608	0	0.000903904	0.00170535	0	0	0	0	0.00127052	0.000239468	0.00290385	0	0.000800811	0.000506078	0.00149928	0.00016158	0.000292248	0	0	0	0.00101294	0	0	0.00206391	0.00222934	0	0.000512464	0.000766125	0	0	0	0.000300505	0	0	0.00301953	0.00630371	0	0.00833914	0	0	0	0.00107155	0.000937496
BPIFB2	0	0	0.000324756	0.00061966	0	0.000525805	0	0	0.00042359	0	9.42061e-05	0.000338999	0	0.000793216	0	0	0	0	0	0	0.00112176	0.000604732	0	0	0	0	0	0.00118397	0	0.00117009	0	0.00112476	0.00028602	0	0	0	0.000109084	0	0	0	0.00269286	0	0	0	0	0	0	0
BPIFB3	0	0	0.000355762	0.000565812	0.000463183	0	0	0	0.000416647	0	7.58559e-05	0	0	0	0	0	0	0	0.000237136	0.00104808	0	0	0	0	0	0.00125122	0	0.00199562	0.000481268	0	0	0	4.17804e-05	0	0	0	0.000267657	0	0	0	0	0	0	0	0	0	0	0
BPIFB4	0.00163335	0	0.000756023	0.00452566	0.00312423	9.40775e-05	0.000492066	0.00181471	0.00108241	0	0.000627247	0	0	0.00100365	0.00327103	0.00623822	0	0.00204509	0.00195199	0	0.00185724	0.000401796	0	0.0019297	0.00066582	0	0	0.00200723	0.00348514	0	0	0.00234427	0.00136179	0.00178233	0.000373893	0.000589409	0.00129943	0	0	0.000895995	0	0.00530721	0	0.0021239	0.00187258	0.000763859	0.000866359	0.00335353
BPIFA2	0.000692078	0.00198024	0.00050704	0.000992404	0.00142055	0.00113616	0	0	0.000219517	0	0.000175576	0.000154725	0	0.000886337	0.000176792	0	0	0.000581022	0	0	0	0.000198632	0	0	0.00107946	0	0	0.0021622	0.00100923	0	0	0.000706411	0	0	0	0	0.000313866	0.000536087	0	0.000996311	0.0142751	0	0.00198089	0	0	0	0	0
BPIFA3	0.000194195	0	0.000115722	0	0	0.00093153	0.000920893	0	0.000172066	0	0	0	0	0	0.000356826	0	0	0	0.000326111	0	0.00054535	8.65723e-05	0	0	0.00312216	0	0	0	0.000914816	0	0	0	0	0	0	0	0.000622708	0	0	0	0	0	0	0	0	0.000822152	0	0.000672829
BPIFB1	0.00276774	0.00151316	0.00318518	0.0116057	0.0082507	0.000579811	0.0020494	0.00204568	0.00256621	0.000796233	0.000586966	0.00216638	0	0.00908926	0.00193079	0.00167248	0	0.00102912	0.00458571	0	0.00799182	0.00646474	0.000629098	0.00108969	0.00102254	0.00156618	0	0.00202205	0.0128	0.00578059	0	0.0159528	0.00138698	0.000548564	0	0.00403424	0.0032066	0.00025883	0	0	0.0069843	0.00880413	0.0135562	0.000760064	0.000720287	0.00537259	0.000911447	0.013824
CDK5RAP1	0.216588	0.238471	0.179805	0.295602	0.264898	0.226718	0.279609	0.20588	0.193989	0.146436	0.156348	0.189686	0.249329	0.296469	0.25044	0.272537	0.138223	0.32479	0.238868	0.232422	0.241437	0.173034	0.238948	0.153441	0.17289	0.219207	0.268482	0.219259	0.281535	0.28352	0.260594	0.235688	0.210555	0.172091	0.239549	0.185605	0.189907	0.220826	0	0.195255	0.325269	0.298407	0.33264	0.290442	0.228024	0.141104	0.206947	0.217377
SNTA1	0.125714	0.131099	0.121028	0.198254	0.187783	0.119764	0.119392	0.140681	0.151105	0.110704	0.10449	0.126583	0.239692	0.16615	0.195631	0.198684	0.0548626	0.265769	0.171589	0.175621	0.147854	0.118649	0.204386	0.129215	0.122343	0.150388	0.0701162	0.142357	0.163798	0.172811	0.196593	0.154237	0.141191	0.126316	0.150972	0.122115	0.109034	0.14102	0	0.168559	0.240165	0.106182	0.181827	0.142185	0.109105	0.128269	0.123592	0.0831205
CBFA2T2	0.378522	0.339342	0.261985	0.521463	0.476252	0.398744	0.398258	0.298767	0.254354	0.284977	0.232041	0.339085	0.501282	0.328742	0.332827	0.421643	0.493407	0.418501	0.346313	0.429138	0.323383	0.207048	0.464281	0.186073	0.32024	0.370305	0.518388	0.495922	0.504947	0.559617	0.585679	0.309545	0.29371	0.258849	0.482072	0.260275	0.263186	0.379328	0	0.412202	0.54304	0.413098	0.49334	0.542759	0.365756	0.198614	0.242105	0.342321
NECAB3	0.0893096	0.0791894	0.0813285	0.141618	0.109242	0.106735	0.121739	0.102882	0.117172	0.0505406	0.0671353	0.0528464	0.137973	0.163774	0.121211	0.151748	0	0.191527	0.14907	0.102073	0.141193	0.0718689	0.100507	0.094888	0.0998889	0.0714889	0.0649394	0.0673668	0.118301	0.0940804	0.218962	0.12083	0.0901554	0.0535413	0.0424234	0.0632483	0.086749	0.0643984	0	0.0818981	0.12429	0.0685003	0.115467	0.151211	0.113157	0.0748848	0.0634368	0.0415356
C20orf144	0.00159861	0.000268781	0.000742709	0.00309813	0.000715312	0	0.00426534	0.000294039	0.00108808	0.000471112	0.000281093	0	0	0.00116364	0.000242505	0	0	0.000329212	0.00307888	0	0.00116793	0.00126104	0.00394465	0.00202188	0	0.000371854	0	0	0.0012551	0	0	0.00591139	0.00148905	0.00116722	0.000373893	0.00209573	6.19212e-05	0.00142569	0	0.00130561	0	0.000463222	0.00273995	0	0	0.001299	0	0
ACTL10	0.000276938	0	0.000436923	0.000398222	0.00109188	0	0	0	0	0	3.55708e-05	0	0	0	0	0	0	0	0.00149487	0.000574145	0	0.000170201	0	0.00085306	0.000404501	0	0	0	0.000655727	0	0	0	0.000274252	0.000339931	0	0.000772419	0.000388412	0.00040613	0	0	0	0	0.00298118	0.00160969	0.00131704	0	0.00207876	0
E2F1	0.0144912	0.00982743	0.0102692	0.00804139	0.00496142	0.00643188	0.0129181	0.0154234	0.0111096	0.00812698	0.0120145	0.00382982	0.0286562	0.0197793	0.0116933	0.0165174	0	0.020247	0.0175029	0.0114706	0.00921613	0.0136817	0.0253356	0.0137315	0.0131775	0.0180494	0.0859405	0.010776	0.0136748	0.0203029	0.0259939	0.0146942	0.0183225	0.00229621	0.0135632	0.00974878	0.016166	0.00879138	0	0.0129274	0.0167066	0.0126953	0.0258499	0.0155191	0.00385844	0.00863886	0.00916721	0.015046
PXMP4	0.0812983	0.0684009	0.0680426	0.0890124	0.0652248	0.0523517	0.0649434	0.0692044	0.0636878	0.0629159	0.0543659	0.0697901	0.0938108	0.0944154	0.0974784	0.0837974	0.052751	0.105314	0.0879716	0.0712129	0.0768966	0.0762714	0.0673286	0.0733244	0.0455622	0.0671189	0	0.0598711	0.0719621	0.0675601	0.117589	0.0849971	0.0768095	0.079834	0.0499402	0.0713805	0.0681772	0.0720046	0	0.0619262	0.102283	0.0778565	0.113617	0.0743353	0.0651571	0.057475	0.0764317	0.110681
ZNF341	0.0896384	0.121839	0.0977246	0.152558	0.125716	0.0660308	0.146423	0.113037	0.116255	0.099127	0.0839396	0.0779655	0.0952089	0.151434	0.135849	0.196912	0.146084	0.146848	0.121744	0.136361	0.105348	0.102652	0.122125	0.0945319	0.101408	0.115549	0.382697	0.115758	0.144716	0.118284	0.148315	0.144615	0.139465	0.108631	0.112895	0.10422	0.0988542	0.124383	0	0.0801711	0.137889	0.0846172	0.157305	0.12841	0.101435	0.106436	0.129331	0.0424645
CHMP4B	0.177535	0.203332	0.13741	0.195761	0.179463	0.22898	0.215251	0.197022	0.13093	0.1347	0.16776	0.127546	0.162219	0.166733	0.138389	0.161211	0.334038	0.144298	0.242743	0.158983	0.181316	0.133425	0.160924	0.120706	0.180341	0.189577	0.814202	0.198478	0.259134	0.187508	0.196822	0.210531	0.158627	0.119492	0.11531	0.134747	0.151828	0.178255	0	0.193001	0.159623	0.130837	0.208261	0.220997	0.204153	0.118396	0.171462	0.132394
RALY	0.202663	0.208751	0.183728	0.241821	0.21413	0.18844	0.253293	0.21475	0.166589	0.155876	0.151969	0.174094	0.249816	0.237037	0.210025	0.225612	0.15431	0.261389	0.192415	0.1964	0.224992	0.17208	0.265939	0.153454	0.157622	0.208603	0.3769	0.248776	0.234572	0.281643	0.29681	0.209731	0.181894	0.171556	0.168557	0.164878	0.166415	0.219312	0	0.220308	0.270175	0.216447	0.261502	0.317869	0.239596	0.176478	0.20999	0.302123
EIF2S2	0.135445	0.124946	0.122544	0.24047	0.213475	0.16278	0.290473	0.162626	0.137986	0.10208	0.118119	0.0908477	0.151029	0.19518	0.133073	0.198491	0.158869	0.184115	0.217694	0.143749	0.158341	0.13756	0.128837	0.118866	0.127484	0.119958	0.0701162	0.160207	0.253036	0.150728	0.225733	0.193051	0.122139	0.0935096	0.0954426	0.107487	0.159321	0.16363	0	0.172603	0.111784	0.123156	0.238717	0.200262	0.151719	0.113448	0.100518	0.172664
ASIP	0.00985992	0.0145946	0.0262491	0.0711415	0.0431705	0.0203168	0.029711	0.0168033	0.0226885	0.0116751	0.0105231	0.00513526	0.0083238	0.0401872	0.0164066	0.0409924	0	0.0562934	0.0267359	0.0181661	0.0282789	0.0103131	0.00991423	0.0164174	0.0114797	0.00680014	0	0.0354304	0.0667758	0.0371618	0.0156688	0.0428683	0.0117706	0.014243	0.00241119	0.00678714	0.0172677	0.018587	0	0.0257828	0.0175697	0.0152102	0.0251461	0.0162942	0.0163022	0.0132092	0.00658811	0.0223425
AHCY	0.026906	0.0314027	0.0313089	0.0635467	0.0470745	0.037848	0.0603796	0.0404686	0.0373475	0.0273742	0.0364157	0.0139359	0.0460007	0.0828564	0.0413777	0.0706277	0.209468	0.055048	0.0553041	0.0353522	0.0425857	0.0269432	0.0283329	0.0338664	0.0419813	0.0275024	0.0649394	0.0375907	0.0491993	0.0277426	0.0497194	0.0482562	0.0357108	0.0179631	0.0107908	0.0267989	0.0417985	0.0253173	0	0.0354573	0.042991	0.0228484	0.0290465	0.037958	0.03148	0.0272274	0.0304687	0.0387199
ITCH	0.318889	0.327729	0.26758	0.457033	0.40493	0.328906	0.347274	0.302624	0.244278	0.251026	0.216163	0.295345	0.426895	0.325847	0.299827	0.370406	0.637942	0.386169	0.322087	0.335757	0.292654	0.202007	0.381875	0.183566	0.26818	0.321861	0.474601	0.410636	0.470711	0.441366	0.443311	0.302681	0.277892	0.258801	0.384371	0.239138	0.249752	0.350644	0	0.376891	0.421429	0.391132	0.46868	0.432221	0.315393	0.204679	0.256781	0.489093
DYNLRB1	0.192315	0.182776	0.182634	0.306454	0.212264	0.252829	0.393782	0.271466	0.197761	0.166297	0.22699	0.157352	0.329224	0.27592	0.217464	0.260053	0.220469	0.227083	0.329836	0.185797	0.233385	0.180758	0.223853	0.172342	0.244282	0.177104	0.176676	0.278846	0.360461	0.259152	0.394931	0.27784	0.198397	0.14606	0.184437	0.127016	0.253049	0.25852	0	0.259859	0.24457	0.251891	0.319863	0.343298	0.301571	0.160933	0.092403	0.184304
MAP1LC3A	0.14582	0.197412	0.159602	0.396085	0.302324	0.207528	0.284639	0.220765	0.26946	0.120482	0.193179	0.0917437	0.264427	0.34511	0.235718	0.37531	0.148396	0.383833	0.302352	0.262834	0.271359	0.164845	0.144059	0.154973	0.223063	0.209556	0.0255391	0.158497	0.320146	0.168328	0.308032	0.261096	0.189624	0.11886	0.137297	0.105193	0.171793	0.197445	0	0.237816	0.32756	0.147584	0.350239	0.258595	0.255383	0.159865	0.193552	0.11834
PIGU	0.252029	0.301411	0.199894	0.313041	0.279478	0.223785	0.205156	0.230995	0.202055	0.180176	0.162079	0.226408	0.309751	0.321764	0.271755	0.309998	0.194881	0.292215	0.226969	0.278619	0.230989	0.185443	0.268778	0.148737	0.194743	0.21351	0	0.262058	0.324287	0.325479	0.34848	0.219065	0.244741	0.206639	0.299937	0.217352	0.166404	0.227625	0	0.221217	0.305632	0.266015	0.326057	0.22322	0.202287	0.175835	0.221961	0.120532
NCOA6	0.274887	0.321852	0.237589	0.358818	0.310214	0.283487	0.307796	0.262028	0.206232	0.20257	0.205486	0.266088	0.373357	0.291146	0.291982	0.330274	0.367041	0.325672	0.275237	0.295022	0.268771	0.187636	0.298056	0.186066	0.207839	0.270242	0.28349	0.322643	0.353123	0.395564	0.376914	0.25093	0.248374	0.215255	0.264825	0.232763	0.215109	0.304665	0	0.313627	0.373256	0.339249	0.368159	0.338055	0.283831	0.179709	0.269835	0.264532
TP53INP2	0.0325027	0.0320166	0.0164751	0.036123	0.0250867	0.0335099	0.0325193	0.0393501	0.0298089	0.0161724	0.0213806	0.0108107	0.0461955	0.0313916	0.0293583	0.018681	0.0514015	0.0272365	0.0334395	0.027913	0.0444288	0.0158501	0.0228284	0.0153267	0.0290538	0.0317951	0.0255391	0.0319732	0.0314614	0.0148548	0.0345766	0.0317084	0.0215045	0.0174459	0.00729042	0.0237386	0.018424	0.0146278	0	0.020524	0.0266015	0.008186	0.00895664	0.0411066	0.0286119	0.0187153	0.0165246	0.0154127
GGT7	0.265444	0.274065	0.214037	0.383959	0.34766	0.257956	0.331416	0.281945	0.243471	0.192426	0.186161	0.252435	0.40302	0.356962	0.318189	0.373059	0.470024	0.358275	0.264686	0.315074	0.276719	0.199062	0.33375	0.175958	0.224556	0.283378	0.919646	0.306883	0.364581	0.336525	0.426345	0.320637	0.269969	0.2212	0.27194	0.235922	0.230846	0.303275	0	0.362822	0.461268	0.311204	0.413685	0.419645	0.249866	0.182522	0.24895	0.219041
ACSS2	0.143986	0.149638	0.121069	0.160614	0.135723	0.116675	0.203833	0.133114	0.108619	0.114763	0.0751314	0.12098	0.168393	0.161861	0.154411	0.135205	0.272346	0.141385	0.134426	0.128107	0.118626	0.0973563	0.148573	0.0709997	0.0949264	0.12225	0.0859405	0.157146	0.18584	0.195311	0.207174	0.14707	0.125581	0.104045	0.164238	0.11686	0.111995	0.163636	0	0.128027	0.14923	0.127883	0.172253	0.182529	0.153731	0.0677671	0.0873386	0.167689
GSS	0.0624241	0.0813088	0.0733744	0.0978897	0.100163	0.0709664	0.0525853	0.0847053	0.0939625	0.0425819	0.0554968	0.0466366	0.096039	0.170938	0.0792305	0.109345	0.204851	0.114713	0.100994	0.0874855	0.0804512	0.0625457	0.0661805	0.0783205	0.065128	0.060916	0	0.0712003	0.0990661	0.0631331	0.069429	0.114018	0.0728464	0.0426518	0.0597867	0.0526916	0.0572671	0.0661941	0	0.0630317	0.0816681	0.0744318	0.136254	0.0625035	0.0459901	0.0477275	0.0704404	0.0328126
MYH7B	0.0250262	0.0223058	0.0306395	0.0238504	0.0148938	0.0301594	0.0392443	0.0436171	0.0354361	0.026778	0.0215944	0.0112258	0.0637276	0.0617483	0.0481768	0.0738324	0	0.0468245	0.0360129	0.030076	0.0355815	0.0323299	0.0302308	0.0326491	0.0258473	0.0295393	0	0.0224057	0.0469446	0.0487126	0.0522184	0.04412	0.0403582	0.0199472	0.0312375	0.0251115	0.0472638	0.0614616	0	0.0309438	0.0317847	0.0281719	0.0512409	0.0478788	0.0323179	0.0167986	0.0276128	0.0864628
TRPC4AP	0.307737	0.300953	0.22491	0.350495	0.333313	0.271598	0.316726	0.280298	0.221155	0.218358	0.210818	0.284938	0.421713	0.314989	0.297584	0.317035	0.254274	0.334724	0.292187	0.287074	0.266949	0.182436	0.354459	0.178819	0.2496	0.327748	0.550097	0.326564	0.380463	0.391773	0.444434	0.278032	0.259818	0.23545	0.417605	0.222856	0.219062	0.330227	0	0.354623	0.381775	0.389519	0.404654	0.385438	0.255142	0.200098	0.254623	0.281042
EDEM2	0.0501524	0.059549	0.039139	0.0633785	0.0535309	0.0309708	0.0361859	0.0613796	0.0608039	0.03287	0.044445	0.0380261	0.0704049	0.0798075	0.067257	0.0954415	0.115076	0.0707766	0.0561303	0.0650734	0.0485258	0.0415745	0.0414361	0.0490805	0.0300868	0.0499524	0	0.0387666	0.0494964	0.0387764	0.0500921	0.040771	0.047709	0.0324525	0.0482115	0.0504065	0.0366273	0.0398794	0	0.0560671	0.0723766	0.0448689	0.0603348	0.0277274	0.0357261	0.0434241	0.0379771	0.0354282
PROCR	0.00833538	0.0193986	0.0161666	0.0365279	0.0233329	0.00814145	0.00972929	0.00854151	0.00846659	0.0169679	0.00568837	0.00392048	0.00622343	0.0227278	0.0134775	0.0301053	0.107184	0.0315897	0.0185546	0.0125657	0.00919203	0.0137367	0.00177283	0.0150492	0.00738447	0.0075656	0	0.0140088	0.0446388	0.0137896	0.00833002	0.0103747	0.00869885	0.0100642	0.000650145	0.00432278	0.0108278	0.00872629	0	0.00831492	0.0176419	0.0129645	0.0366982	0.00413366	0.00591774	0.0202125	0.0138757	0.0218683
MMP24OS	0.0859402	0.0654508	0.0787364	0.136304	0.103385	0.0598492	0.0957257	0.0875193	0.0912183	0.0477352	0.0621599	0.0675435	0.0743583	0.179217	0.0991938	0.119628	0.129339	0.122155	0.0898134	0.0975002	0.072846	0.0882599	0.0650634	0.120469	0.0414045	0.0535262	0.911425	0.0695442	0.129345	0.0691288	0.0600399	0.0996274	0.060889	0.0627657	0.0686594	0.0646047	0.0555377	0.0579793	0	0.0864165	0.0715727	0.0793509	0.139597	0.0441052	0.0534275	0.112878	0.149731	0.205226
MMP24	0.223878	0.236651	0.19536	0.257107	0.256076	0.165673	0.24331	0.240046	0.189087	0.164485	0.166664	0.188614	0.308088	0.304196	0.271204	0.301478	0.134274	0.324502	0.237529	0.247559	0.226625	0.177924	0.288839	0.146506	0.172268	0.189518	0.288442	0.219026	0.246736	0.271655	0.274346	0.26075	0.216683	0.180617	0.252622	0.18	0.186282	0.257076	0	0.257528	0.341258	0.230084	0.318391	0.278384	0.221014	0.174677	0.190401	0.170763
AL121753.1	0	0	0.000335842	0	0	0	0	0.000668605	0.000553817	0	0	0	0	0	0	0	0	0	0	0	0	0	0	0	0	0	0	0.00146834	0	0	0	0	0	0.00101729	0	0	0	0	0	0	0	0	0	0	0	0	0	0
EIF6	0.00302	0.00761428	0.00547677	0.00568452	0.00791527	0.00264092	0.00425561	0.00820166	0.00702854	0.00182228	0.0044914	0.00586952	0.00375784	0.018348	0.00919986	0.0154199	0	0.0134392	0.0116141	0.00471416	0.00609622	0.00443057	0.00798303	0.0038887	0.00216829	0.0100409	0	0.00352583	0.00547391	0.0111037	0.00747274	0.0107081	0.00536808	0.00431437	0.00529355	0.00414583	0.00679799	0.00807499	0	0.00553031	0.00485892	0.00576536	0.0123227	0.00594404	0.00328123	0.00446723	0.00191848	0.00675742
UQCC1	0.298639	0.319155	0.240788	0.421938	0.395302	0.325519	0.288833	0.283991	0.228705	0.222995	0.19803	0.278555	0.325813	0.310841	0.294818	0.331898	0.400832	0.349188	0.286109	0.321705	0.298415	0.202835	0.327167	0.161933	0.238595	0.319405	0.165471	0.401845	0.466564	0.417587	0.347859	0.289961	0.262923	0.228941	0.432546	0.231404	0.199266	0.290814	0	0.298286	0.39671	0.371144	0.430046	0.375638	0.278047	0.176912	0.235946	0.287153
GDF5	0.00776853	0.00763297	0.00522279	0.00794959	0.0107536	0.000904579	0.00178044	0.00750541	0.00619957	0.00406952	0.00367981	0.00516419	0.00411145	0.00548575	0.00595471	0.00786813	0	0.00703479	0.00871754	0.00390868	0.00651306	0.0085738	0.00236202	0.00696845	0.00343597	0.00235972	0	0.00721779	0.0115251	0.00725552	0.012995	0.00891987	0.00771866	0.00351632	0.0113242	0.0048811	0.00345309	0.00686501	0	0.00233371	0.00853944	0.00806503	0.0194552	0	0.00327313	0.00538331	0.00536461	0.00711051
CEP250	0.144934	0.18138	0.12341	0.155274	0.164584	0.103753	0.159625	0.186839	0.14742	0.105104	0.0984884	0.158641	0.196106	0.192621	0.187558	0.154564	0.238004	0.204861	0.144682	0.199149	0.14376	0.161151	0.175272	0.104469	0.106254	0.12741	0.293249	0.137776	0.179025	0.196105	0.227062	0.210166	0.167477	0.135807	0.137429	0.130248	0.138461	0.168287	0	0.174177	0.263438	0.185342	0.254957	0.139855	0.127295	0.116063	0.18252	0.173805
C20orf173	0.000585806	0	0.000816051	0.00478769	0.00116479	0.00103404	0.000406324	0.00144362	0.000780572	0	0.000435944	0	0	0.00362183	0.00016205	0.00324371	0	0.00152259	0.00071572	0	0.000148913	0.000500847	0	0.00122973	0	0	0	0	0.00456358	0.00146221	0	0.00233777	0.000319056	0.000487654	0	0.000280537	0	0	0	0	0.000424895	0	0.00216406	0	0.000611703	0.0006329	0	0.00439376
ERGIC3	0.100503	0.110431	0.0736437	0.0948719	0.0834768	0.0949912	0.129704	0.0873046	0.0762675	0.0488749	0.080006	0.0668789	0.127079	0.0959281	0.0961173	0.111432	0.15047	0.114982	0.0805355	0.0924267	0.0835122	0.068589	0.112527	0.0602423	0.0940017	0.114331	0.0255391	0.087698	0.105987	0.0988373	0.128343	0.0881874	0.0899839	0.0647992	0.107772	0.0837899	0.0790031	0.0847332	0	0.0926323	0.0961204	0.0849652	0.109972	0.09377	0.0887805	0.0618852	0.0609559	0.0522845
SPAG4	0.0103226	0.019649	0.0102961	0.0307128	0.0187427	0.00801816	0.0123464	0.0164469	0.0149207	0.00913797	0.00328783	0.00280814	0.0332828	0.0240482	0.0233434	0.0184802	0	0.0153866	0.0162299	0.0133785	0.0127434	0.00755225	0.0106712	0.00504572	0.00534684	0.0123166	0	0.0135991	0.0275729	0.00685979	0.0199389	0.0175006	0.0142193	0.00826653	0.00943844	0.00589221	0.00712973	0.0126015	0	0.00653419	0.0127598	0.0088025	0.00964433	0.0217122	0.0171286	0.00672347	0.00766186	0.0062918
CPNE1	0.202143	0.175448	0.144185	0.240109	0.203565	0.209294	0.270934	0.200376	0.134017	0.126777	0.116432	0.134471	0.243231	0.220234	0.210684	0.168705	0.327373	0.238897	0.164281	0.179015	0.197517	0.116102	0.142703	0.128449	0.157103	0.116166	0	0.266789	0.261554	0.217499	0.270537	0.234842	0.184479	0.0980251	0.146696	0.105724	0.16269	0.209018	0	0.20468	0.218054	0.194898	0.247978	0.284167	0.183476	0.118484	0.141735	0.139383
AL109827.1	0.000213681	0	0.000604887	0.00181413	0	0.000267805	0	0.0019492	0.00241904	0.00348304	0.000673777	0	0.00189356	0	0.00145735	0.00588606	0	0.00372078	0.000587264	0.00317801	0.000860717	0.000953877	0	0.000787068	0.000608108	0.000416128	0	0.00371799	0.00129095	0.00393624	0.00449619	0	0.000849777	0.00110841	0	0.000602784	0.000823403	0.00226563	0	0	0.000674561	0.000967015	0.000818575	0.00161249	0.00053902	0.00136779	0.010412	0.000752429
NFS1	0.0312197	0.040296	0.0220765	0.0458164	0.039555	0.0205764	0.0225415	0.026875	0.0361561	0.0271627	0.020219	0.0223364	0.01852	0.0690978	0.0331616	0.0476481	0	0.056027	0.0302781	0.0368707	0.0397583	0.0376387	0.0153921	0.0430887	0.0228477	0.0200517	0	0.0266087	0.044512	0.0311311	0.0288869	0.035252	0.0281502	0.0212847	0.0394642	0.0342047	0.0190023	0.0220206	0	0.0359271	0.0625057	0.027222	0.0679423	0.0189778	0.0308379	0.0167994	0.0501985	0.0156125
ROMO1	0.0146174	0.0282739	0.0223312	0.0561193	0.0284631	0.0310734	0.0408514	0.0243574	0.0269867	0.0108495	0.0147691	0.00466835	0.0329897	0.0204142	0.00981913	0.0284241	0	0.0140586	0.0422075	0.0203969	0.024049	0.0119573	0.00281565	0.0106	0.0297281	0.0240542	0	0.0351474	0.0573216	0.0251955	0.0257125	0.0281164	0.0160846	0.00644775	0.0384056	0.00893426	0.0176696	0.0158345	0	0.0128937	0.00330248	0.00922586	0.0337532	0.0466836	0.0260051	0.0124421	0.0266084	0.0141435
RBM39	0.339373	0.363792	0.258382	0.496314	0.426691	0.382203	0.357065	0.296997	0.215698	0.225082	0.228429	0.303066	0.499969	0.332828	0.333504	0.389671	0.578986	0.387944	0.327516	0.375246	0.305671	0.191783	0.386095	0.163301	0.269718	0.393352	0.350001	0.483793	0.488903	0.547348	0.540844	0.274946	0.272121	0.237797	0.435541	0.24046	0.230445	0.372481	0	0.426145	0.468477	0.424379	0.510718	0.528229	0.303024	0.197884	0.2423	0.31232
PHF20	0.274321	0.322562	0.230021	0.393827	0.341159	0.270983	0.291009	0.271987	0.241496	0.207914	0.189734	0.279329	0.376964	0.329699	0.282314	0.336651	0.34295	0.354177	0.288051	0.297677	0.279266	0.196209	0.309492	0.19455	0.22329	0.271981	0.487045	0.315804	0.323362	0.416274	0.39005	0.291067	0.256907	0.228497	0.316223	0.21719	0.242331	0.321757	0	0.30973	0.401189	0.288689	0.403242	0.32236	0.258711	0.171008	0.218535	0.211803
SCAND1	0.0484062	0.0480533	0.0398693	0.0693273	0.0556598	0.0691914	0.148208	0.0754658	0.0554687	0.0560486	0.0492169	0.0344316	0.107917	0.0959558	0.0469248	0.069464	0.135189	0.0577352	0.11129	0.0723022	0.0673772	0.0513509	0.0543161	0.0438374	0.0806742	0.06749	0	0.0438959	0.091546	0.0482635	0.105519	0.085934	0.0505586	0.025635	0.0315954	0.0313236	0.0671447	0.05487	0	0.0879278	0.0494798	0.0851257	0.102415	0.121269	0.0862259	0.0433284	0.0127221	0.0662696
CNBD2	0.017678	0.0185734	0.0294644	0.0567241	0.035287	0.0256429	0.016388	0.0299707	0.031961	0.0114982	0.01784	0.0114884	0.0152862	0.0654734	0.0304965	0.0540215	0	0.0299724	0.0395365	0.0150029	0.0315267	0.0251286	0.0146034	0.0233459	0.0149642	0.0113907	0.088055	0.02352	0.04385	0.0358029	0.0151782	0.0452138	0.0165172	0.0199217	0.0123751	0.0116265	0.027549	0.0203997	0	0.0372983	0.0192522	0.0258208	0.0439333	0.00990562	0.0151973	0.0228137	0.00566358	0.0351992
EPB41L1	0.326044	0.353058	0.272414	0.404839	0.391117	0.331949	0.425644	0.313173	0.264525	0.252968	0.24089	0.305877	0.484311	0.349572	0.366941	0.389413	0.727226	0.3917	0.341877	0.382322	0.307229	0.222377	0.472559	0.213138	0.268851	0.356905	0.430329	0.430993	0.403132	0.454005	0.523176	0.336693	0.293887	0.28097	0.393145	0.280906	0.282966	0.383389	0	0.429439	0.506868	0.409195	0.426969	0.487186	0.351512	0.201781	0.305325	0.32633
AAR2	0.0737463	0.0738608	0.0552904	0.0739216	0.0547949	0.0614959	0.0818836	0.0636592	0.0648268	0.044379	0.055344	0.0530437	0.0972538	0.062372	0.0621605	0.0595008	0	0.0979858	0.0655325	0.0668975	0.0678954	0.0461457	0.0518598	0.0464216	0.0644055	0.0667886	0	0.0685183	0.0693529	0.0756003	0.0933498	0.0736563	0.05852	0.0538333	0.0549052	0.053267	0.0547156	0.0805792	0	0.0678441	0.0782039	0.0378657	0.0700972	0.0611986	0.0919878	0.0413831	0.0656011	0.0980259
DLGAP4	0.349259	0.377708	0.259569	0.466545	0.442983	0.353435	0.403382	0.302809	0.245063	0.267428	0.221156	0.337324	0.560331	0.393705	0.364388	0.356147	0.631375	0.424282	0.336218	0.381577	0.304153	0.2071	0.503959	0.225116	0.281932	0.376076	0.287826	0.415491	0.435973	0.488019	0.574116	0.335156	0.294473	0.231273	0.446339	0.26685	0.257463	0.346488	0	0.37692	0.545908	0.420084	0.501743	0.512992	0.318269	0.214844	0.307067	0.358141
MYL9	0.0133824	0.0120843	0.00699263	0.00391675	0.0109922	0.00894348	0.0323441	0.0155904	0.0143776	0.00984681	0.0122628	0.00672677	0.0294999	0.0219303	0.0111043	0.0162624	0	0.0201388	0.020487	0.00765329	0.00667353	0.00371294	0.00653963	0.00625797	0.0149647	0.0133587	0	0.00985784	0.0236302	0.0066567	0.0277458	0.00840558	0.0120247	0.0042991	0.00429394	0.00300038	0.00848476	0.0125045	0	0.00931168	0.000736308	0.00852416	0.0253232	0.0136455	0.0224862	0.00727968	0.000866359	0.00879933
TGIF2-RAB5IF	0.00215353	0.00169635	0.00224077	0.0038102	0.0026094	0.00105515	0.00699273	0.0015795	0.000608609	0.00100685	0.000208175	0	0.00271014	0.000688104	0.000955671	0.00182457	0	0.00343688	0.00138856	0.000767694	0.00223477	0.00121222	0.0034274	0.00114813	0.00191177	0	0	0.00120067	0.00431448	0.00124676	0.00894275	0.0038536	0.00196395	0.000353848	0.00707072	0.00610314	0.00185882	0.000550262	0	0.00668559	0.000789421	0.00522357	0.00416585	0	0.00162492	0.00552394	0.000866359	0.00233009
RAB5IF	0.0242421	0.0250516	0.0272606	0.0651998	0.0395041	0.0463244	0.0609025	0.0478546	0.036525	0.0222273	0.0281168	0.0154883	0.0359459	0.0645303	0.0199111	0.0592206	0	0.0480147	0.0916823	0.0255143	0.0509808	0.0320301	0.0157033	0.0390019	0.0416184	0.0363452	0	0.0330683	0.075457	0.025191	0.0392674	0.0701833	0.0274796	0.0168385	0.0455613	0.0128956	0.0457758	0.033096	0	0.0625929	0.0400409	0.0226106	0.0581251	0.0253684	0.0396049	0.0347422	0.00899884	0.0297512
SLA2	0.0231562	0.0150378	0.0201477	0.0316054	0.0272527	0.0154862	0.0454822	0.0235546	0.0204845	0.0108628	0.0105828	0.0143204	0.0234423	0.045401	0.026156	0.0318534	0	0.0259992	0.0185872	0.0263565	0.0190392	0.0165999	0.0235926	0.0138469	0.0073979	0.0191538	0.0859405	0.0151672	0.0267243	0.0327799	0.0323483	0.0384029	0.0172201	0.0212663	0.0177803	0.0147694	0.0271861	0.0267427	0	0.0150735	0.0325369	0.0215956	0.0490148	0.0178812	0.0238114	0.023853	0.0179825	0.0827786
NDRG3	0.301196	0.297477	0.241437	0.367567	0.312572	0.313059	0.326239	0.27403	0.216063	0.231985	0.198522	0.268969	0.388257	0.328624	0.285766	0.326767	0.530666	0.299152	0.294961	0.298544	0.262678	0.200734	0.313017	0.181595	0.256777	0.295693	0.0649394	0.307357	0.424576	0.33824	0.394398	0.302939	0.263505	0.211342	0.395157	0.213019	0.241384	0.29953	0	0.347103	0.366249	0.34724	0.384098	0.377125	0.302071	0.197778	0.208325	0.193804
DSN1	0.0482074	0.0515077	0.0543821	0.0593465	0.0460296	0.0510257	0.0462004	0.0828928	0.0703977	0.0338176	0.0454257	0.0464003	0.047303	0.117838	0.0549883	0.0891204	0	0.0918503	0.0794442	0.0446509	0.0576384	0.0773705	0.033214	0.057246	0.0480542	0.0571219	0	0.0708075	0.0734385	0.0590773	0.0639228	0.10717	0.0605955	0.0574414	0.0565615	0.0515876	0.0660574	0.0613947	0	0.0564593	0.084433	0.0456615	0.0904196	0.0640714	0.0598421	0.0489491	0.0324211	0.0652459
SOGA1	0.205846	0.230437	0.179065	0.256473	0.256124	0.17739	0.19875	0.218709	0.200277	0.177324	0.157072	0.224187	0.323377	0.290556	0.264565	0.263609	0.201132	0.311905	0.21861	0.279664	0.214413	0.187408	0.284721	0.164863	0.140983	0.218429	0.128206	0.200521	0.225707	0.260102	0.304108	0.218593	0.21726	0.205841	0.273165	0.189352	0.176196	0.235284	0	0.240664	0.355345	0.22982	0.33028	0.181482	0.191838	0.184314	0.202757	0.270454
TLDC2	0.000888213	0.00455416	0.00312764	0.00852135	0.0072174	0.00342807	0.00323337	0.00154423	0.00145321	0	0.00107263	0.00158261	0.00346214	0.00977436	0.000523028	0.00401316	0	0.0140431	0.00408804	0.00102699	0.0026156	0.00417751	0	0.00380468	0.000997398	0	0	0.00206974	0.0119019	0.0072605	0	0.00318009	0.00157699	0.000281045	0	0	0.00395406	0.00180789	0	0.00275887	0.0056991	0.000242028	0.00649714	0.00118057	0	0.00498082	0	0.00294043
SAMHD1	0.0774597	0.0746649	0.0773311	0.11231	0.0828137	0.0687009	0.0914668	0.078434	0.0656167	0.061682	0.0574626	0.0619816	0.115848	0.120685	0.0701884	0.0948825	0.342577	0.0952288	0.0864357	0.0934036	0.067716	0.0635928	0.082523	0.0541816	0.0616214	0.0745358	0	0.072775	0.0896984	0.0865007	0.0860919	0.0828389	0.0712419	0.0518533	0.0699633	0.0573847	0.0757928	0.0779218	0	0.0890033	0.0840551	0.0531417	0.0969145	0.0652242	0.0595752	0.0569231	0.0955883	0.059514
RBL1	0.164658	0.176658	0.133299	0.166391	0.179802	0.120066	0.157771	0.14898	0.126007	0.120309	0.0993902	0.13309	0.17225	0.182407	0.157316	0.211566	0	0.171571	0.138176	0.153673	0.121926	0.112981	0.145773	0.105632	0.13114	0.148229	0.298586	0.187788	0.152607	0.202607	0.171627	0.176541	0.16218	0.130248	0.171653	0.112294	0.134834	0.157858	0	0.152738	0.180401	0.160217	0.217733	0.210089	0.123352	0.0741496	0.102458	0.177698
MROH8	0.19548	0.219782	0.137733	0.193632	0.134358	0.137322	0.0515173	0.145565	0.141001	0.1019	0.115085	0.175255	0.218995	0.196544	0.213657	0.193229	0.249019	0.207818	0.146899	0.163647	0.137046	0.150277	0.184507	0.121439	0.109697	0.162424	0	0.121812	0.266744	0.189198	0.250257	0.206381	0.172753	0.130159	0.223876	0.148049	0.104054	0.146811	0	0.168221	0.224548	0.257613	0.322737	0.0990186	0.103324	0.112821	0.0796989	0.205156
RPN2	0.121525	0.160398	0.128534	0.21138	0.176752	0.150685	0.191279	0.161143	0.154977	0.111478	0.111228	0.120341	0.173374	0.224063	0.15998	0.208207	0.197675	0.218413	0.167603	0.155406	0.147694	0.100928	0.160885	0.123752	0.162431	0.134389	0.0649394	0.158068	0.170396	0.219046	0.155224	0.160616	0.141035	0.121142	0.0708192	0.124886	0.134483	0.154256	0	0.171673	0.239362	0.155132	0.200262	0.172312	0.148225	0.162403	0.182979	0.125188
GHRH	0.000122906	0.000804094	0.00044664	0.000773651	0.000889922	0	0	0	0	0.00247608	9.25167e-05	0	0	0	0.000344035	0.000886936	0	0.00241104	0	0	0.00120342	0.000155411	0	0	0.000965132	0	0	0	0.00259921	0	0	0.000856999	0.000131076	0	0	0	0	0	0	0	0	0.00106904	0	0	0.000899597	0	0	0.0029227
MANBAL	0.0612106	0.0642215	0.0564345	0.098695	0.0704298	0.0713768	0.0895183	0.0886811	0.0712165	0.0489781	0.0682862	0.0330038	0.0711281	0.0796349	0.049456	0.0735008	0.251647	0.0658347	0.121552	0.0739841	0.0842875	0.0469435	0.0476524	0.0538219	0.0641207	0.0755262	0	0.0883902	0.0951286	0.0780402	0.0946285	0.0808944	0.0625427	0.0521343	0.0364808	0.0411774	0.0674394	0.0535873	0	0.0724681	0.060267	0.0419098	0.0575838	0.0766334	0.0794189	0.0449692	0.0443723	0.0526008
SRC	0.118843	0.114641	0.0982184	0.112846	0.144544	0.122004	0.169686	0.127698	0.111314	0.084211	0.103003	0.0965809	0.114112	0.154984	0.128202	0.143466	0.173082	0.176916	0.126884	0.165465	0.122115	0.0995623	0.126272	0.108677	0.09417	0.129166	0.124375	0.15783	0.137784	0.157819	0.0953139	0.15034	0.117912	0.105797	0.0862744	0.0830051	0.113191	0.125764	0	0.161915	0.140188	0.111931	0.157596	0.135486	0.121881	0.0755424	0.136531	0.116602
BLCAP	0.23727	0.275395	0.209156	0.288304	0.278362	0.263666	0.35271	0.279563	0.218289	0.190272	0.213179	0.217876	0.342865	0.227143	0.234012	0.27085	0.482501	0.260072	0.305781	0.23433	0.271353	0.194282	0.243255	0.162811	0.251296	0.23763	0.254317	0.32203	0.337382	0.307172	0.33681	0.28784	0.244172	0.182587	0.174673	0.172523	0.248926	0.305587	0	0.318476	0.261143	0.236705	0.376533	0.373317	0.27746	0.175146	0.160703	0.259352
NNAT	0.0552317	0.0749665	0.082281	0.180289	0.186099	0.084693	0.274165	0.154064	0.183154	0.0619224	0.134109	0.0735526	0.128485	0.228515	0.144756	0.19939	0.226091	0.254383	0.209413	0.0762101	0.15352	0.0751554	0.0488778	0.196034	0.0864972	0.0865313	0	0.0771465	0.106963	0.145878	0.130288	0.13945	0.0759949	0.0979161	0.0296079	0.0939498	0.157594	0.128429	0	0.234606	0.149711	0.0589403	0.165309	0.153281	0.142504	0.0506947	0.125869	0.0796759
CTNNBL1	0.186687	0.210848	0.162517	0.266797	0.261465	0.216316	0.173437	0.199297	0.170023	0.144408	0.133413	0.174363	0.196994	0.194451	0.204468	0.235141	0.174127	0.232322	0.184427	0.216688	0.174336	0.146645	0.206507	0.131953	0.160916	0.189807	0.247712	0.228314	0.248056	0.28251	0.244707	0.172439	0.184153	0.185444	0.196615	0.163256	0.140181	0.177554	0	0.200005	0.232916	0.252784	0.252986	0.236686	0.191534	0.148602	0.186155	0.181895
VSTM2L	0.158001	0.113458	0.151188	0.156818	0.152313	0.120594	0.214565	0.166233	0.151176	0.0998526	0.132239	0.104651	0.22703	0.179244	0.179015	0.163975	0.233645	0.234219	0.19242	0.191961	0.194685	0.144717	0.186165	0.141058	0.156392	0.15497	0.173185	0.118605	0.171416	0.144925	0.293261	0.192422	0.143935	0.0869109	0.0785889	0.0882041	0.140347	0.160741	0	0.247577	0.12774	0.180908	0.244267	0.150484	0.161082	0.175386	0.0855495	0.128376
TTI1	0.124667	0.140935	0.117694	0.169754	0.1651	0.112317	0.14917	0.146771	0.12605	0.12458	0.119201	0.126139	0.157082	0.184755	0.162494	0.186449	0.120345	0.151399	0.150771	0.131014	0.146875	0.117984	0.183289	0.10064	0.0961236	0.100295	0	0.154854	0.14774	0.172839	0.147745	0.141828	0.137602	0.141119	0.177827	0.104295	0.105648	0.151191	0	0.121942	0.171954	0.140677	0.191609	0.135033	0.108152	0.110825	0.105378	0.118681
RPRD1B	0.173373	0.196095	0.145904	0.249092	0.230003	0.194246	0.155797	0.191881	0.158449	0.149799	0.145919	0.144086	0.211112	0.192625	0.164797	0.225154	0.273324	0.260744	0.195907	0.18202	0.189486	0.132923	0.163881	0.120219	0.13828	0.14754	0.149172	0.216631	0.254027	0.247493	0.20468	0.188969	0.173884	0.145901	0.161513	0.138139	0.128158	0.158669	0	0.158479	0.225145	0.196122	0.276389	0.173666	0.157783	0.123147	0.119603	0.230037
TGM2	0.00753198	0.00840757	0.0104875	0.0139143	0.00817955	0.00990245	0.0252998	0.00887004	0.00564307	0.00636273	0.00655619	0.0062433	0.018283	0.011089	0.0129432	0.0167521	0.132966	0.0249185	0.0105276	0.0106382	0.00946156	0.00255826	0.0206199	0.00575274	0.00759357	0.0104892	0	0.00911505	0.00748581	0.0129733	0.0196907	0.0122165	0.0114696	0.00867904	0.000736394	0.00816916	0.0113772	0.0121439	0	0.010276	0.0090525	0.0117968	0.0211225	0.0133043	0.0186873	0.00864362	0.00662406	0.0142843
KIAA1755	0.0116473	0.0150952	0.0122579	0.0198768	0.015893	0.00680002	0.00698046	0.01446	0.0100572	0.00915125	0.00600115	0.0116333	0.0191308	0.00674989	0.014135	0.00396667	0	0.00318611	0.00717573	0.00564261	0.0138493	0.00742182	0.0221473	0.0045779	0.0109669	0.005007	0	0.0263125	0.015766	0.0134669	0.00474181	0.0142458	0.011046	0.00840807	0.0134047	0.00248121	0.00620432	0.006537	0	0.00490922	0.00192213	0.00400922	0.0161208	0.00416866	0.00584582	0.0136233	0.00367291	0.00338607
BPI	0.00206151	0	0.000523114	0.00123241	0.00379239	0.00103404	0	0	0.00016778	0	0	0	0	0	0.00121586	0.00216372	0	0	0	0	0	0.000302793	0	0.000832796	0	0.00251447	0	0	0.00235353	0.00336495	0	0.00112988	0.00034067	0	0	0.00019834	0	0	0	0	0.00119378	0	0	0	0	0	0.000527746	0
LBP	0.00308614	0.00384046	0.00419444	0.0103409	0.00693276	0.00148261	0.00318125	0.00379175	0.00257776	0.00143038	0.00243828	0.00172798	0.000418324	0.00187123	0.00568377	0.00578911	0	0.00193804	0.00305705	0.00248139	0.00299217	0.00193636	0	0.00354781	0.00325642	0	0	0.00437248	0.00931953	0.0022529	0.00274448	0.0038064	0.00512327	0	0.000750468	0.0020448	0.00203975	0.00391937	0	0.00300329	0.00264881	0.00550474	0.00884688	0.00100954	0.00165211	0.00758692	0.000612382	0.0114398
RALGAPB	0.292911	0.300584	0.228701	0.345133	0.33892	0.302611	0.274901	0.259775	0.199329	0.19629	0.199073	0.242599	0.346444	0.294461	0.258709	0.318693	0.191405	0.323379	0.287654	0.322839	0.276742	0.167743	0.237187	0.173052	0.224079	0.262302	0.270028	0.347418	0.362561	0.371659	0.35947	0.272335	0.232962	0.196929	0.250161	0.201023	0.212172	0.283708	0	0.294372	0.345838	0.297322	0.360261	0.364512	0.281463	0.156061	0.188467	0.22023
ADIG	0.0010429	0.000804686	0.000435437	0	0.00124887	0	0	0.000844534	0.000561087	0.000651726	0.000235253	0.00315126	0	0	0.000816216	0	0	0.000329544	0	0	0.000243948	0.000847074	0	0.000540473	0.00069419	0	0	0	0.00085776	0.00166078	0	0.000911378	0.000375976	0	0	0	0.000387069	0	0	0	0	0	0	0	0	0.000631431	0	0.000706939
ARHGAP40	0.00315801	0.00186137	0.00208304	0.00275537	0.00342531	0.00105133	0.00101912	0.000136051	0.00155565	0.000251556	0.000361345	0.000166985	0	0	0.000861723	0.00104944	0	0.00209463	0.0012311	0.000259317	0	0.000500769	0	0.00205469	0	0	0	0.00142261	0.00565189	0	0	0.0041577	0.0011121	0.00110764	0.00642128	0.000423496	0.000261125	0	0	0.00197051	0.000406591	0.00544612	0.00276651	0	0.00117969	0.00102447	0.00195013	0.00248047
SLC32A1	0.00186172	0	0.00101565	0.00670545	0.00859521	0.00577706	0.00940514	0.00699205	0.00709098	0.00116578	0.00342454	0.00266386	0.00311386	0.0112874	0.00210901	0.00737043	0	0.00667885	0.00275246	0.00467365	0.00773112	0.00178332	0.007067	0.00110689	0.00248867	0.00736805	0	0.0105431	0.0168807	0.011909	0.0215626	0.0159245	0.01077	0.00226806	0	0.000753917	0.00270957	0.00187484	0	0.00779199	0.0130586	0.00383662	0.002022	0.00632946	0.00609432	0.00484992	0.0222736	0.00512483
ACTR5	0.0634495	0.0638161	0.069502	0.0640818	0.058272	0.0672814	0.0588602	0.0684344	0.0550441	0.0456867	0.038824	0.0660662	0.0612309	0.075234	0.0725819	0.0711195	0.129757	0.0756887	0.0457869	0.061021	0.0622116	0.0478109	0.062811	0.0453185	0.0395829	0.0563941	0.0649394	0.0748524	0.077107	0.101027	0.0737095	0.0791882	0.0572428	0.0607539	0.0416603	0.0600571	0.054242	0.0710421	0	0.0798592	0.0661935	0.0696224	0.100538	0.0382124	0.0576157	0.0360657	0.0667018	0.0300752
PPP1R16B	0.356875	0.378193	0.294146	0.499166	0.447469	0.369414	0.419878	0.353922	0.266509	0.278282	0.241994	0.348794	0.508838	0.39666	0.372782	0.423677	0.714985	0.4321	0.344673	0.390257	0.355944	0.223242	0.51083	0.214901	0.307934	0.383444	0.319695	0.459681	0.468494	0.53839	0.579786	0.323567	0.300491	0.269816	0.501583	0.286751	0.263597	0.367549	0	0.422155	0.537008	0.433579	0.524695	0.546709	0.340206	0.205426	0.279694	0.326763
FAM83D	0.0167391	0.0275385	0.0144131	0.0165349	0.0186403	0.0143977	0.0250685	0.014653	0.00904234	0.00704788	0.0116722	0.0168237	0.0111674	0.0213873	0.020719	0.012768	0	0.0268972	0.0143682	0.0206269	0.0180214	0.0129396	0.016915	0.0187403	0.00501216	0.0127333	0	0.0162788	0.0146148	0.0359984	0.0191681	0.0333146	0.0240825	0.00728393	0.0104661	0.0167622	0.0144105	0.0131977	0	0.0303658	0.0138913	0.0122768	0.018408	0.019876	0.0207973	0.00552332	0.0336723	0.0468345
DHX35	0.148399	0.140136	0.139824	0.189162	0.132137	0.133862	0.0914068	0.142925	0.120502	0.115288	0.11762	0.131764	0.147055	0.188482	0.109964	0.186992	0.0514015	0.183172	0.146902	0.16496	0.137679	0.125011	0.129003	0.100051	0.127087	0.131054	0.0649394	0.189206	0.272971	0.167989	0.124676	0.178674	0.145532	0.109417	0.139155	0.132417	0.105058	0.10618	0	0.1437	0.140802	0.184585	0.152326	0.142799	0.119182	0.100989	0.0796672	0.0907528
MAFB	0.00337244	0.00580439	0.0046982	0.00882431	0.00300532	0.00947299	0.0148221	0.0093048	0.0119464	0.00744861	0.0146346	0.00389995	0.0178608	0.00635194	0.00853151	0.0112945	0	0.0121762	0.0044148	0.00118561	0.0040737	0.00619208	0.0170723	0.0109164	0.0111621	0.018771	0	0.0107276	0.0122094	0.0200642	0.0123684	0.0132999	0.0107955	0.00514733	0.00356377	0.00666834	0.0253111	0.0113535	0	0.0117518	0.0103065	0.00207008	0.00696224	0.0100589	0.00938091	0.0247443	0.000612382	0.00664807
TOP1	0.31805	0.344036	0.278713	0.444269	0.413914	0.359504	0.385072	0.294553	0.243817	0.247698	0.232301	0.293414	0.407175	0.324782	0.319695	0.3153	0.56405	0.337705	0.314	0.327793	0.286214	0.206196	0.350218	0.189169	0.264503	0.341348	0.448833	0.447371	0.470313	0.482808	0.480723	0.310567	0.279186	0.243946	0.413538	0.22798	0.246459	0.320499	0	0.357068	0.404924	0.396805	0.465645	0.493664	0.339579	0.199568	0.266493	0.307208
PLCG1	0.0927024	0.0883083	0.106795	0.172056	0.154951	0.105542	0.134927	0.130198	0.11659	0.0822263	0.0950441	0.0808423	0.117505	0.2057	0.141398	0.176242	0.170535	0.175042	0.132817	0.118578	0.127193	0.104009	0.0821266	0.0992219	0.0713343	0.0693141	0	0.121807	0.127615	0.142692	0.22596	0.155323	0.10762	0.118131	0.0838016	0.0870165	0.12747	0.132167	0	0.141248	0.145141	0.165872	0.206888	0.125727	0.123836	0.0960171	0.125834	0.110503
ZHX3	0.373735	0.367929	0.294302	0.467003	0.460557	0.360716	0.386685	0.329371	0.283994	0.313824	0.256541	0.360464	0.526414	0.347283	0.363314	0.367349	0.772229	0.426299	0.348053	0.343573	0.33309	0.227656	0.520516	0.225121	0.265687	0.391621	0.204406	0.477533	0.406452	0.567318	0.557842	0.345075	0.315027	0.299529	0.455164	0.276664	0.272328	0.390715	0	0.429833	0.545497	0.401768	0.485387	0.519336	0.33242	0.216405	0.290241	0.370939
LPIN3	0.00685869	0.00284346	0.00877567	0.020272	0.011455	0.00681364	0.0241581	0.00932408	0.00889199	0.00261502	0.00477534	0.00591466	0.00947072	0.0218945	0.0125179	0.0103539	0	0.0123144	0.0164161	0.010064	0.00387923	0.00827759	0.00789166	0.00908018	0.00824806	0.0166933	0.0255391	0.0173492	0.0151445	0.0339636	0.0202972	0.0130591	0.00838635	0.00745051	0.000977171	0.00614926	0.00584446	0.0203917	0	0.00312814	0.0171242	0.0117907	0.029224	0.0168526	0.00723121	0.00882138	0.00676333	0.0112954
EMILIN3	0.0310818	0.0235455	0.0360626	0.019621	0.0180505	0.0237739	0.0146934	0.0428315	0.0150888	0.01305	0.0207102	0.00563313	0.0539945	0.0439738	0.0248623	0.0523995	0	0.0312111	0.034424	0.0259691	0.0370189	0.0295429	0.0451436	0.0147106	0.016396	0.0360354	0.0701162	0.0268498	0.014564	0.0257188	0.0207715	0.0312474	0.0297044	0.0170176	0.021396	0.0203218	0.033869	0.028354	0	0.0406369	0.0122751	0.0271058	0.0222395	0.0226846	0.0250621	0.0349427	0.0112247	0.0207789
CHD6	0.364683	0.394435	0.274392	0.506797	0.484081	0.392541	0.414023	0.324205	0.2408	0.279825	0.23898	0.349681	0.533557	0.332044	0.362337	0.350244	0.702515	0.412195	0.351462	0.388545	0.331004	0.202418	0.453224	0.198183	0.273965	0.399425	0.504326	0.48811	0.492556	0.595416	0.565854	0.268118	0.274285	0.261748	0.520589	0.259262	0.257239	0.379219	0	0.391567	0.560046	0.45825	0.513001	0.582829	0.329984	0.159422	0.326151	0.356031
PTPRT	0.367611	0.461349	0.435506	0.75676	0.604698	0.589907	0.512214	0.414367	0.515181	0.518921	0.321637	0.620505	0.67615	0.425842	0.728145	0.595193	0.962453	0.533475	0.45369	0.496086	0.499056	0.558023	0.705351	0.458179	0.534133	0.765321	0.139118	0.569796	0.738593	0.441624	0.446604	0.658117	0.48488	0.39882	0.73104	0.518619	0.431995	0.358596	0	0.65417	0.652125	0.485423	0.471221	0.719264	0.554707	0.334788	0.77064	0.823845
SRSF6	0.104454	0.108629	0.118827	0.277125	0.196867	0.183374	0.259121	0.185029	0.141734	0.100164	0.120722	0.0951086	0.160138	0.168767	0.091889	0.166079	0.165781	0.120842	0.21822	0.120347	0.133635	0.0813426	0.15646	0.0882592	0.132895	0.133324	0	0.234614	0.132473	0.188388	0.294398	0.114364	0.132635	0.114614	0.100158	0.0926567	0.151357	0.180846	0	0.135291	0.109907	0.0857102	0.180856	0.265944	0.154829	0.0716543	0.0827812	0.0901077
L3MBTL1	0.102046	0.122232	0.105497	0.154592	0.1764	0.0690899	0.157066	0.116776	0.143539	0.0823041	0.0833078	0.128953	0.161787	0.151513	0.155485	0.143733	0.192301	0.135559	0.0798614	0.127527	0.105974	0.100066	0.120916	0.125309	0.0782521	0.0762765	0	0.113773	0.123909	0.109443	0.148149	0.140421	0.113013	0.107103	0.151525	0.113821	0.0910241	0.115345	0	0.222899	0.12187	0.133275	0.158331	0.118554	0.0839426	0.0863243	0.131713	0.161334
Z98752.3	0.0139556	0.0151233	0.0121452	0.0138315	0.013035	0.00988277	0.0383106	0.0165371	0.0123694	0.0177554	0.00823234	0.013802	0.0304073	0.0134467	0.0112055	0.012388	0	0.0160523	0.0135897	0.0164675	0.0104817	0.0176166	0.0236688	0.0155935	0.0153416	0.00565371	0	0.0210754	0.0130281	0.0185144	0.0206439	0.0191213	0.0158569	0.0174778	0.0149852	0.0250056	0.0145245	0.0181445	0	0.0221727	0.0208004	0.0270485	0.018798	0.0330897	0.00589373	0.0221922	0.0236808	0.111696
SGK2	0.00713852	0.003115	0.00556432	0.00418224	0.00691899	0.00348178	0.0186704	0.0086975	0.00412929	0.00236508	0.00209139	0.00106316	0.00539603	0.00614375	0.0047242	0.00706293	0.10552	0.00578859	0.00233697	0.00142153	0.00156865	0.00584668	0.0159936	0.0066635	0.00264193	0.00558592	0	0.0106913	0.0118607	0.000951933	0.0151312	0.0139765	0.00527542	0.00254332	0.00831794	0.00475047	0.00855111	0.0103173	0	0.00636594	0.00829001	0.00156009	0.00209049	0.00711259	0.00254013	0.00613747	0.000925646	0.0484322
IFT52	0.16312	0.225038	0.16131	0.24659	0.19925	0.144056	0.164751	0.174154	0.165962	0.135062	0.111151	0.158616	0.23902	0.218519	0.212763	0.214785	0.363674	0.188786	0.15999	0.200817	0.16568	0.126637	0.237135	0.132749	0.131879	0.15433	0.095536	0.138863	0.198179	0.20181	0.22388	0.174151	0.165808	0.155468	0.203007	0.162964	0.142588	0.205983	0	0.180157	0.214099	0.237528	0.249112	0.169643	0.139106	0.129677	0.147674	0.185963
MYBL2	0.00335565	0.00316026	0.00336252	0.0113579	0.00789979	0.00446771	0.00123417	0.00559883	0.00716484	0.000572051	0.00244854	0.00122758	0.00505551	0.00662318	0.00384933	0.00858836	0	0.00772587	0.0042042	0.00120974	0.00400804	0.00246926	0	0.00278575	0.00307496	0.000931398	0	0.0031993	0.00677956	0.00366788	0	0.00722761	0.00382533	0.00785852	0.00974128	0.00453979	0.00369241	0.00469744	0	0.00488449	0.00470537	0.00139147	0.00717947	0.00053286	0.00428613	0.00273645	0	0.0268009
TOX2	0.0536689	0.0633952	0.0463934	0.0548402	0.0602103	0.0495379	0.0133342	0.0535558	0.0331959	0.0422164	0.0170691	0.0287162	0.0372635	0.040116	0.0468099	0.0269703	0	0.0528441	0.0194791	0.0449406	0.0459969	0.05674	0.024885	0.0266988	0.0274771	0.0415637	0.0649394	0.0557945	0.0825775	0.0602297	0.0785373	0.0251809	0.0493655	0.0285226	0.0372237	0.0514878	0.0387804	0.0443342	0	0.0520181	0.0417312	0.0437508	0.0327129	0.0271442	0.0300613	0.0292166	0.0437817	0.0320901
JPH2	0.012495	0.0114047	0.011634	0.021387	0.00814307	0.00815116	0.0123806	0.0105562	0.010565	0.00656941	0.00420846	0.00497252	0.0076276	0.0130462	0.0147078	0.0153994	0	0.0196102	0.00874627	0.0168293	0.0135651	0.00949928	0.0150237	0.0116163	0.00664062	0.00752096	0	0.0100492	0.019162	0.0102798	0.0116904	0.0204336	0.0152884	0.00905046	0.0171799	0.0203109	0.0121171	0.0147835	0	0.0115252	0.0163093	0.0274728	0.0153059	0.00528913	0.00584365	0.0115723	0.0102059	0.0510802
OSER1	0.0457764	0.0404506	0.0459436	0.0620374	0.0491078	0.04849	0.0440385	0.061054	0.0515914	0.018944	0.0383001	0.0353132	0.0377404	0.0756957	0.0484048	0.0575803	0.0792727	0.0647934	0.0782556	0.0510493	0.0521256	0.0397823	0.0364606	0.0476073	0.0375541	0.0505738	0.095536	0.0685472	0.0881098	0.0503412	0.0400945	0.0902918	0.0394664	0.0315133	0.0104228	0.0351426	0.0490977	0.0417243	0	0.0477348	0.0543819	0.0360154	0.0988793	0.0505898	0.0435644	0.0345026	0.0255763	0.0464886
GDAP1L1	0.144545	0.176733	0.150187	0.193631	0.168637	0.113284	0.147681	0.167303	0.153371	0.118231	0.122945	0.156182	0.193556	0.216121	0.19985	0.193418	0.16997	0.188201	0.187367	0.195983	0.167907	0.142634	0.199422	0.11642	0.113923	0.153166	0	0.187639	0.201896	0.205483	0.282705	0.194898	0.16417	0.122272	0.186293	0.153265	0.143019	0.190892	0	0.222833	0.276997	0.145704	0.240472	0.229233	0.156308	0.12273	0.134961	0.165344
FITM2	0.0597195	0.0480105	0.0471781	0.0960501	0.0760953	0.0701235	0.0736483	0.0664835	0.0780805	0.0455579	0.0441982	0.0361097	0.0669183	0.0923113	0.0586512	0.0730317	0	0.0812964	0.112875	0.0543645	0.0764539	0.0604517	0.0397777	0.0697351	0.0401426	0.0683954	0	0.0562371	0.102835	0.0660903	0.0811213	0.109272	0.0583883	0.0342961	0.0414179	0.0390523	0.0906753	0.0590389	0	0.074581	0.0788508	0.0681772	0.0750648	0.0589131	0.066107	0.069739	0.0517523	0.0435968
R3HDML	0.00113096	0.00154228	0.00232825	0.00443027	0.0026103	0.000935698	0.00191796	0.00187044	0.00197301	0.000661898	0	0.00156131	0	0.00307898	0.00105562	0.00239941	0	0.0037359	0.00271638	0	0.00349132	0.00051505	0.00298461	0.00198769	0.000596491	0.0021834	0	0.00131792	0.0094843	0	0	0.000393843	0.00140982	0	0.00151839	0.000186967	0.000547543	0.000450233	0	0	0.00126119	0.00382829	0.00135397	0	0	0.000271159	0	0.00612863
HNF4A	0.0127291	0.00868344	0.0144079	0.0246587	0.021127	0.00666592	0.0118354	0.0152076	0.0142804	0.00432088	0.00680961	0.00401259	0.00962246	0.0163048	0.0122185	0.0182768	0	0.00295317	0.0141694	0.0103768	0.0161804	0.0131856	0.00744483	0.0146869	0.00526864	0.00869667	0.240217	0.00615555	0.0230037	0.0220747	0.0216154	0.0249426	0.0170414	0.00636699	0.0188651	0.00814075	0.0229961	0.0181948	0	0.0172693	0.0117433	0.013778	0.0133822	0.0132027	0.0124937	0.00777708	0.00326658	0.0119734
TTPAL	0.0385588	0.042894	0.0516078	0.0904799	0.0675834	0.0569622	0.0521159	0.0708176	0.0855149	0.0385842	0.0539055	0.0313126	0.0704748	0.126641	0.0466382	0.135334	0	0.099053	0.0850919	0.0551563	0.0652122	0.0531966	0.0615861	0.0707504	0.0506886	0.0573747	0	0.0508296	0.0855462	0.0658157	0.0598672	0.0952083	0.049121	0.0556723	0.0266879	0.0368789	0.0633106	0.0536671	0	0.0904949	0.0630718	0.0395153	0.113191	0.0645144	0.0585383	0.0565849	0.0303595	0.0691823
SERINC3	0.312958	0.299516	0.251402	0.378487	0.355043	0.352819	0.375402	0.287193	0.241573	0.233304	0.240233	0.249999	0.352497	0.272827	0.228673	0.307946	0.458441	0.271706	0.321691	0.302696	0.276259	0.20915	0.289662	0.153323	0.278572	0.335498	0.190976	0.412657	0.447035	0.366163	0.427457	0.293223	0.246722	0.239012	0.310269	0.198742	0.238773	0.303376	0	0.378892	0.307204	0.313754	0.394642	0.493992	0.340818	0.174458	0.15156	0.246209
PKIG	0.318489	0.368924	0.273257	0.44955	0.425681	0.345808	0.380922	0.318619	0.271164	0.264416	0.231838	0.299977	0.468213	0.336258	0.314805	0.384333	0.628544	0.389237	0.335413	0.336089	0.315391	0.202246	0.396637	0.192951	0.268982	0.333876	0.231617	0.434611	0.414378	0.471875	0.502598	0.310157	0.294888	0.262846	0.367598	0.286279	0.273836	0.343175	0	0.366922	0.451025	0.433104	0.454177	0.431444	0.341381	0.202661	0.28391	0.340968
ADA	0.00195678	0.00551451	0.00215079	0.00782122	0.00185087	0.00240382	0.00294208	0.00382528	0.00239025	0.00561022	0.0012114	0.00153338	0.00433823	0.0147494	0.00609736	0.00234188	0	0.00646199	0.00240002	0.00139599	0.0032325	0.00305896	0.00209166	0.00739859	0.00288254	0.00836658	0	0.00278873	0.0104533	0.00334607	0.00685516	0.00753329	0.00163539	0.000713369	0.00832936	0	0.00162238	0.00243756	0	0.00412142	0.00491455	0.00350605	0.00869915	0.00243345	0.000889281	0.0026945	0.00483308	0.00502889
KCNK15	0.0016673	0.000545774	0.00275779	0.00555797	0.00193877	0.000563665	0.00460543	0.00182608	0.00246327	0.00197298	0.00232592	0.00272598	0.0036988	0.00626786	0.00116828	0.00306346	0	0.00277971	0.00371066	0.00226833	0.000934049	0.00158441	0.00242327	0.00589875	0.00234285	0.000569735	0	0.00410397	0.00119945	0.000928872	0.00922889	0.00743442	0.00134286	0.00284272	0	0.00202205	0.00189158	0.00453425	0	0.00354693	0.00657466	0.00302536	0.00477103	0.00660734	0.00113471	0.00102471	0	0.00191385
RIMS4	0.119309	0.119642	0.0967425	0.118657	0.131606	0.0918102	0.162581	0.12778	0.114644	0.121133	0.102097	0.0891155	0.159989	0.118207	0.1266	0.144709	0.0793539	0.135748	0.121885	0.138633	0.118208	0.0966733	0.153073	0.0753	0.109141	0.125448	0.0649394	0.112053	0.115179	0.119308	0.237006	0.168016	0.11696	0.10287	0.120689	0.104244	0.116568	0.149082	0	0.16339	0.163114	0.13834	0.191255	0.175946	0.144592	0.0940168	0.168716	0.140919
YWHAB	0.367698	0.363939	0.290768	0.492084	0.446555	0.443268	0.516209	0.371146	0.282944	0.329078	0.312105	0.353658	0.513712	0.340029	0.293874	0.362291	0.778797	0.320723	0.325057	0.340008	0.34156	0.287029	0.41788	0.231059	0.300845	0.402013	0.500686	0.513626	0.534365	0.443418	0.588775	0.323789	0.30939	0.25976	0.409051	0.264481	0.271881	0.429806	0	0.384114	0.38235	0.388805	0.474199	0.609906	0.383004	0.225118	0.228373	0.392328
PABPC1L	0.0288751	0.0278578	0.0228258	0.0430233	0.0326826	0.019548	0.0430352	0.0269176	0.0300073	0.0210271	0.0257148	0.0287377	0.0211422	0.0434887	0.0358111	0.033589	0	0.0459045	0.0266452	0.0216759	0.0264987	0.0238232	0.0230573	0.0335015	0.0138671	0.0248386	0	0.0268333	0.0386011	0.0265618	0.0514662	0.068103	0.0298091	0.0181257	0.046078	0.0302183	0.0249557	0.0415785	0	0.0543642	0.0290147	0.0297019	0.0486487	0.0337497	0.0258284	0.0298486	0.0404009	0.0308414
TOMM34	0.0366143	0.0460468	0.0400057	0.0394182	0.0355561	0.0433357	0.0879268	0.0524357	0.0343121	0.0318231	0.0372289	0.0312147	0.0765288	0.0347717	0.0300691	0.0346067	0.052751	0.0278309	0.0574394	0.0411714	0.0407559	0.0343084	0.0370234	0.0251256	0.0569711	0.0344892	0	0.0633456	0.0644529	0.0360103	0.0476496	0.0551702	0.0462406	0.0475615	0.0498331	0.0297544	0.0543295	0.0549126	0	0.0536378	0.0445639	0.029187	0.0494024	0.0969181	0.0580438	0.0407898	0.0104314	0.0547429
STK4	0.229925	0.282526	0.204127	0.311763	0.293295	0.26241	0.263447	0.218823	0.196878	0.169793	0.162918	0.207164	0.305676	0.290396	0.218925	0.279571	0.559156	0.252634	0.234663	0.212165	0.237215	0.173111	0.196901	0.178094	0.205116	0.217822	0.114445	0.303154	0.311999	0.335905	0.272788	0.266513	0.197583	0.172441	0.211345	0.192687	0.205088	0.259523	0	0.263861	0.29303	0.230739	0.314627	0.311707	0.247511	0.156821	0.155694	0.231934
KCNS1	0.0471366	0.0355156	0.0433665	0.04976	0.0296743	0.0783645	0.0438495	0.0570009	0.0282248	0.0287983	0.0315003	0.0284256	0.0621769	0.0462493	0.020627	0.0368773	0.0514015	0.0332366	0.0868599	0.0347878	0.069666	0.051687	0.0503979	0.0220321	0.0656378	0.0432911	0	0.0554865	0.0606873	0.0497869	0.0816612	0.0363821	0.0543163	0.0110973	0.0252717	0.0253558	0.0498623	0.0392025	0	0.0322104	0.0386375	0.0373253	0.0592918	0.046915	0.0626785	0.0603653	0.0026876	0.0301121
SLPI	0.000444026	0.00192948	0	0	0	0.000742933	0	0.00197214	0	0	0	0	0	0	0	0	0	0	0.000279391	0	0	0	0	0	0	0	0	0.00191474	0	0	0.00304499	0	0	0	0	0	4.78177e-05	0	0	0	0	0.0032691	0	0	0	0	0	0.00101338
MATN4	0.0126482	0.0105837	0.00932039	0.0220755	0.0113429	0.00689281	0.00668892	0.0174827	0.00642334	0.00539618	0.00563808	0.00312009	0.0112318	0.0199838	0.00404462	0.00701149	0	0.00799928	0.0119252	0.0120292	0.00989445	0.00867744	0.00422745	0.00129336	0.00490329	0.0100992	0	0.0218999	0.0765204	0.0138958	0.0182414	0.0352245	0.0124497	0.00378295	0.00528889	0.00160149	0.00722477	0.00739203	0	0.00803951	0.00029516	0.0257783	0.049727	0.00401411	0.00424137	0.00551707	0.000730872	0.00773992
RBPJL	0.000680176	0.00165885	0.00372724	0.000365948	0.000830733	0.00194356	0.00240736	0.000810125	0.000251104	0.000951977	8.90534e-05	0.000357596	0.000437678	0.00406487	0.00222918	0.00533476	0	0.00318331	0.000399067	0	0	0.00384984	0	0	0.000629986	0.00101222	0	0	0.00074554	0.00259505	0.00613179	0	0.000883273	0	0.00444736	0.00184357	0.00097396	0.00424835	0	0	0	0	0.00780765	0	0.00161453	0	0	0.00393652
SDC4	0.00772667	0.00333438	0.00267574	0.0110559	0.00868771	0.00426803	0.000366045	0.00366294	0.00560414	0.0100791	0.00227196	0.00236485	0.00812791	0.00097781	0.00279753	0.00479228	0	0.00182996	0.00455946	0.00186795	0.0022562	0.00195655	0.00846374	0.000299737	0.00296436	0.00177484	0	0.00653558	0.00828886	0.0102621	0.00860611	0.00685462	0.00808488	0.0054692	0	0.00167976	0.00375811	0.00656695	0	0.00997655	0.00553129	0.00524948	0.00507457	0.0122379	0.00957538	0.00176379	0.00802309	0.00467122
SYS1-DBNDD2	0.0606693	0.0845712	0.0749906	0.103631	0.0939021	0.0674431	0.119633	0.0923937	0.0689996	0.0717347	0.0501213	0.0717584	0.0831538	0.119048	0.0973002	0.0866012	0.0571376	0.10843	0.068079	0.0847762	0.0739373	0.070543	0.0604473	0.0634587	0.0564129	0.0598172	0.0649394	0.0893355	0.093014	0.115631	0.0527201	0.108411	0.074659	0.0864749	0.0554358	0.062906	0.0689952	0.0830073	0	0.0906547	0.104353	0.0677183	0.112157	0.0798363	0.0872783	0.0573162	0.0674225	0.139578
TP53TG5	0.0424896	0.0398438	0.042178	0.116182	0.0663747	0.0393104	0.0286966	0.0640851	0.0675384	0.0229089	0.0351144	0.030345	0.0337065	0.131841	0.0436702	0.0817806	0	0.0776168	0.0820624	0.0264333	0.0473393	0.0582918	0.0330324	0.0486835	0.0270873	0.0444993	0.0859405	0.0557839	0.0855738	0.0691122	0.0375227	0.101759	0.0375518	0.0453303	0.0289603	0.0242233	0.0354179	0.0380094	0	0.028832	0.0614904	0.024226	0.119933	0.0193061	0.0270826	0.0577595	0.028955	0.0428453
PIGT	0.0578352	0.0610159	0.0610179	0.0850507	0.0830401	0.0808252	0.14987	0.0822155	0.0697712	0.0518734	0.0570123	0.0454954	0.0709031	0.0659069	0.0573446	0.0448279	0.0555363	0.0582316	0.0976912	0.0510124	0.0772919	0.0543467	0.0593535	0.0523076	0.0789922	0.0614374	0.095536	0.0957002	0.0878218	0.087007	0.118978	0.0920292	0.0704054	0.0757093	0.035446	0.0376402	0.0986379	0.0884537	0	0.0772427	0.0756093	0.0432572	0.090204	0.0960718	0.0904481	0.0603255	0.0455029	0.150236
WFDC2	0.0057379	0.0131129	0.00648051	0.019795	0.0131537	0.0108907	0.0366593	0.0244727	0.0128108	0.00946846	0.00759685	0.00624071	0.0086303	0.00205376	0.00973345	0.00926464	0	0.0165569	0.0135523	0.00741789	0.0103091	0.0112783	0.0157336	0.00580497	0.00762639	0.0109163	0	0.0185344	0.0300687	0.0214554	0.0148934	0.0125001	0.0136969	0.00913693	0.00988027	0.00336659	0.0188769	0.0158018	0	0.019821	0.0163078	0.0203352	0.0231107	0.0283475	0.0161303	0.0122675	0.00631308	0.050596
WFDC6	0	0	0	0	0	0	0	0	0	0	0	0	0.000315418	0	0	0	0	0	0	0	0	0	0	0	0	0	0	0	0	0	0	0	0	0	0	0	0	0	0	0	0	0	0	0	0	0	0	0
EPPIN-WFDC6	0	0	0	0	0	0	0	0	0	0	0	0	0	0	0	0	0	0	0	0	0	0	0	0	0	0	0	0	0	0	0	0	0	0	0	0	0	0	0	0	0	0	0	0	0	0	0	0
WFDC8	0.000140937	0.000543285	0.00107403	0.00223133	0.000598709	0.000749144	0.00112808	0.00157008	0.000660614	0	0.000532116	0	0.00115009	0	0.000838062	0	0	0.000460684	0	0	0.000622863	0.000886794	0	0.000564983	0.00201106	0	0	0	0.0055219	0.000711938	0	0	0.00020292	0.000332619	0	0.000436721	0.00038764	0.00176536	0	0.00190215	0	0	0.00134712	0	0	0.000375305	0	0.00271725
WFDC9	0	0.000698327	0.000185588	0.00175669	0	0.00128831	0.00155453	0.000361772	0.000177164	0.000682786	0	0	0.0033616	0	0	0	0	0.00178373	0	0.000357532	0	0.00024368	0	0	0.000395867	0	0	0.000218166	0.00208271	0.00075894	0	0.00132915	0.00038664	0	0	0	0.000270656	0	0	0	0	0.00176406	0.00190252	0	0	0	0	0.00288705
WFDC10A	0	0	0	0	0	0	0	0	0.00015786	0	0	0	0	0	0	0	0	0	0	0	0	0	0	0	0	0	0	0	0.000918305	0	0	0	0.000219884	0	0	0	0	0	0	0	0	0	0	0	0	0	0	0.000271163
WFDC11	0.00259355	0.00142278	0.00104167	0.00591259	0.00261098	0.00108248	0.00155453	6.07473e-05	0.000796045	0.000936771	0.000440305	0.00099734	0.00622052	0.00211209	0.000421386	0	0	0.000523404	0.00105833	0.000412307	0.000485439	0.000891135	0	0.00184493	0.00163065	0.00390836	0	0.00732058	0.00197126	0.00205939	0	0.00269839	0.00145748	0	0.0101234	0.00274008	0.00158095	0.00150151	0	0	0.00119121	0.00493924	0.00189771	0	0.000450949	0	0	0.0207916
WFDC10B	0.0048346	0.00648362	0.00865728	0.0127479	0.00947346	0.0142895	0.00862718	0.0124481	0.00871807	0.00676042	0.00849818	0.0250561	0.0135657	0.0221345	0.0172875	0.0289928	0	0.0159331	0.00993466	0.0090579	0.00949949	0.0135338	0.00931309	0.0128982	0.00968018	0.00997234	0	0.00840304	0.0082517	0.00804557	0.0270273	0.0133923	0.0179239	0.00793453	0.00820109	0.0136689	0.00782126	0.0129411	0	0.0112583	0.0180631	0.016405	0.0143976	0.00363037	0.00860954	0.0159584	0.00530501	0.108001
WFDC13	0.000255964	0.000550846	0.000603522	0.000956314	0.00107859	0.000593108	0	0	6.24072e-05	0	0	0	0	0	0	0	0	0.000765434	0.000497767	0	0	0	0	0	0	0	0	0	0	0	0	0.00302135	0.000166134	0	0	0	0.000243182	0	0	0	0	0	0	0	0.000874334	0.000369717	0	0.000795301
SPINT4	0.00134562	0	0.000535011	0.00557934	0.00326014	0.000218423	0	0.000916977	0.000786732	0	0.000330159	0	0	0.00200641	0.000437585	0.00302971	0	0.00180037	0.000343975	0	0.000683131	0	0	0.00187883	0.000289066	0	0	0	0.00387809	0	0	0	9.88351e-05	0	0	0.000402513	0	0.00111321	0	0	0	0	0.00271486	0.00172859	0	0	0.000867766	0.00368372
WFDC3	0.00762257	0.0101879	0.0117748	0.0224896	0.0219606	0.00438004	0.0133323	0.0105762	0.0184179	0.00621981	0.0061443	0.00601154	0.0149066	0.0143503	0.0108443	0.00712787	0	0.0205264	0.0117399	0.0148226	0.0127268	0.00788632	0.0104773	0.0164921	0.00724893	0.00694476	0	0.0101295	0.0190477	0.0143301	0.0149176	0.0105906	0.0109859	0.0102386	0.0182722	0.00985707	0.00811668	0.00988187	0	0.00858	0.010243	0.00503375	0.0229566	0.00466441	0.0134119	0.00803538	0.0162523	0.128496
DNTTIP1	0.0847037	0.0953617	0.0788261	0.113611	0.107903	0.0790355	0.0931919	0.0877455	0.105209	0.0531915	0.064514	0.0533821	0.124323	0.138304	0.0813001	0.115612	0.0785877	0.130109	0.116322	0.0799725	0.0930789	0.0701117	0.0519605	0.0779861	0.049556	0.0841152	0	0.0681707	0.107704	0.130014	0.102145	0.123469	0.0797763	0.0541303	0.0488584	0.0642666	0.0893827	0.0760506	0	0.104698	0.070911	0.0924907	0.130072	0.102602	0.083808	0.0679705	0.0767879	0.0699391
UBE2C	0.000237566	0.000283071	0.00072094	0.000949155	0.00198122	0.000651057	0.000973705	0.000312012	0.000689028	0	0	0	0	0	0	0.00118367	0	0.000489085	0	0	0.000844843	0.000492826	0	0.000979105	0.000333258	0.00111266	0	0	0.000926647	0.00334225	0	0.00047983	0.000756673	0	0	0.000285448	0.000325181	0.0020414	0	0.00123472	0.00121317	0.000729896	0.00118776	0	0.00130298	0.000812357	0	0.0053635
TNNC2	0.0354726	0.0232015	0.0214153	0.0240599	0.0263896	0.0199224	0.0289081	0.0312903	0.0232447	0.0170691	0.0152083	0.0266792	0.0292766	0.0381657	0.0467764	0.0216751	0	0.0422687	0.0303837	0.029461	0.0307587	0.0281649	0.019163	0.0192711	0.0177528	0.0350674	0	0.0207289	0.0421951	0.0206982	0.0301488	0.0253815	0.0224587	0.0186185	0.0295659	0.0362685	0.016557	0.0250919	0	0.0103669	0.0278663	0.0233462	0.044768	0.0179174	0.0172593	0.0258793	0.0152208	0.0442333
SNX21	0.0374967	0.032218	0.0305277	0.0526836	0.0336123	0.037572	0.0561073	0.043344	0.042922	0.0198443	0.0286472	0.0202536	0.0372426	0.0734041	0.0313925	0.0454699	0	0.0441074	0.0603651	0.0260215	0.0538437	0.0265816	0.0185915	0.030789	0.0280518	0.0255349	0.095536	0.0306383	0.0514781	0.0319953	0.0671841	0.0589249	0.0348184	0.0260512	0.00978429	0.0273927	0.0526769	0.0226746	0	0.0466298	0.0447426	0.0170288	0.0615233	0.0563612	0.0411772	0.0239396	0.00768885	0.0601047
ACOT8	0.117612	0.0963089	0.0952342	0.147028	0.15419	0.0915612	0.125703	0.112626	0.11062	0.0905278	0.0708374	0.107231	0.166923	0.177404	0.120666	0.193046	0.226796	0.161902	0.130566	0.11563	0.109606	0.0916488	0.136466	0.102575	0.0974695	0.116829	0	0.091532	0.153552	0.10048	0.169173	0.146139	0.0984394	0.0758708	0.0809773	0.0971515	0.0941874	0.103594	0	0.131486	0.143475	0.116108	0.154874	0.1176	0.110781	0.110151	0.103135	0.0936376
ZSWIM3	0.0693606	0.087	0.0558919	0.0934632	0.0978573	0.0597583	0.0795567	0.0694675	0.0766308	0.0348174	0.0454062	0.0445158	0.101568	0.103113	0.0746674	0.0913316	0.206755	0.0669733	0.0640968	0.066968	0.0679103	0.0456659	0.0909022	0.0737154	0.0469961	0.0850824	0	0.0794729	0.0621536	0.0843256	0.114376	0.0621743	0.0503487	0.0470001	0.0698613	0.0597865	0.0634662	0.0839459	0	0.0590041	0.0982784	0.0295947	0.089507	0.0992148	0.0632697	0.0357466	0.0430855	0.0755165
ZSWIM1	0.00730374	0.0141714	0.00679301	0.0140237	0.00616614	0.0103055	0.0478729	0.0158285	0.00584118	0.00631042	0.0110615	0.00809485	0.0207666	0.00927383	0.00439568	0.00570042	0	0.0157699	0.0209864	0.0125745	0.0137441	0.00291966	0.0231872	0.0103979	0.0130558	0.0157005	0	0.0167494	0.0121077	0.00483752	0.0165304	0.00562107	0.00999313	0.00789666	0	0.00496856	0.0119869	0.00642743	0	0.0238152	0.00268387	0.00325726	0.0060996	0.0359153	0.0118145	0.00620957	0.00353346	0.0136064
SPATA25	0	0	0.000699412	0.00059959	0.001775	0	0	0.000452593	0	0	0.000281688	0	0	0	0	0.000706248	0	0.00333865	0.000702064	0	0	0.000765337	0	0.000291194	0	0	0	0	0.00169834	0	0	0	0.000389693	0	0	0.000810646	0.000202201	0	0	0.0011247	0	0	0.00397157	0	0	0	0	0.000300592
NEURL2	0.0180871	0.012324	0.014549	0.0213735	0.0196629	0.00771363	0.0153209	0.0136033	0.0221304	0.00384279	0.0113221	0.00770273	0.0103982	0.0501285	0.0209801	0.0307171	0	0.0396698	0.0190256	0.040171	0.0188988	0.0200334	0.0191297	0.0185092	0.0062069	0.0176371	0	0.00708161	0.0358561	0.0195868	0.0108565	0.0486209	0.0212779	0.0117786	0.0111391	0.0138986	0.0160942	0.00902851	0	0.01532	0.0177961	0.0205401	0.0491818	0.00798527	0.00273754	0.0136702	0.00485757	0.0123934
CTSA	0.180767	0.206195	0.124078	0.194034	0.201398	0.20538	0.238325	0.165006	0.145035	0.1056	0.105422	0.110748	0.260804	0.138587	0.199992	0.133121	0	0.183424	0.149777	0.205935	0.166699	0.0966134	0.129142	0.0796569	0.165012	0.166468	0	0.199826	0.22071	0.304642	0.261969	0.140401	0.17241	0.110612	0.122175	0.116138	0.141402	0.200007	0	0.168381	0.259307	0.145689	0.213782	0.339025	0.196221	0.0795906	0.0976127	0.0614458
PLTP	0.018102	0.01534	0.019909	0.013168	0.0178835	0.0165014	0.0192914	0.0227213	0.0174141	0.00767916	0.00900331	0.0142201	0.0137582	0.0358882	0.023849	0.019841	0.0860523	0.0446463	0.0260157	0.0161187	0.0223301	0.0248195	0.0209016	0.0194167	0.0131435	0.0203255	0	0.0194613	0.0280775	0.020505	0.0238394	0.0413831	0.0237081	0.0192629	0.00835845	0.0153059	0.0182574	0.0223385	0	0.0223181	0.0495865	0.0149838	0.0423412	0.00867519	0.0162888	0.00943646	0.0146304	0.0184806
PCIF1	0.0279741	0.0209986	0.027266	0.0431685	0.0340706	0.0338495	0.068393	0.031407	0.036547	0.0182694	0.0279986	0.0165507	0.044567	0.0462556	0.0250211	0.0401211	0	0.017372	0.0563311	0.0323266	0.0262086	0.0266152	0.00835637	0.0304049	0.0288686	0.0121741	0	0.043139	0.0570182	0.0399777	0.0582186	0.0608934	0.030645	0.0204279	0.0317695	0.0130056	0.0423175	0.0300116	0	0.0206622	0.017296	0.034912	0.0471495	0.0379237	0.0296233	0.0231879	0.0115855	0.0138426
ZNF335	0.100876	0.116343	0.112979	0.184074	0.13639	0.11952	0.209467	0.139289	0.13325	0.0766657	0.0889669	0.0981513	0.183083	0.206993	0.154732	0.20444	0.204203	0.165339	0.127035	0.121462	0.127265	0.0967605	0.111459	0.102634	0.0955668	0.102543	0.0952794	0.124835	0.179689	0.126738	0.202905	0.178814	0.131324	0.100419	0.0929808	0.0905401	0.142263	0.175708	0	0.166336	0.182608	0.142494	0.198805	0.167311	0.119197	0.112361	0.142273	0.126541
MMP9	0	0.00168157	0.00156812	0.000393785	0.000894511	0	0	0	0.0033046	0	0.0012811	0.000166492	0	0	0	0	0	0.00217386	0.000451978	0	0.00013189	0	0	0	0	0	0	0.00338396	0.00213279	0.00203642	0.0053985	0	0.000938214	0.000898518	0	0	0.00285816	0.00134609	0	0	0.00145863	0	0.0118171	0	0	0	0	0.00560204
SLC12A5	0.316221	0.330291	0.259321	0.391564	0.403886	0.376129	0.409407	0.342047	0.257176	0.239348	0.239379	0.2665	0.380729	0.332798	0.301762	0.346504	0.415344	0.371009	0.35002	0.336504	0.31155	0.225835	0.234758	0.203007	0.292353	0.321671	0.566886	0.379562	0.449317	0.439627	0.377271	0.30329	0.27379	0.250452	0.22323	0.23473	0.258514	0.345324	0	0.395159	0.424987	0.341311	0.416729	0.448196	0.330759	0.187676	0.253605	0.267447
NCOA5	0.155071	0.186626	0.159561	0.252817	0.237924	0.185077	0.287099	0.194292	0.148651	0.151088	0.161352	0.137945	0.208116	0.200895	0.157403	0.185087	0.173956	0.181518	0.194939	0.1874	0.176998	0.107839	0.147284	0.136323	0.122678	0.178476	0.137095	0.254319	0.128101	0.270202	0.248172	0.148457	0.145893	0.16694	0.110732	0.165536	0.176081	0.233783	0	0.182718	0.217668	0.133659	0.200389	0.275798	0.216715	0.124384	0.0958101	0.131823
CD40	0.00367408	0	0.0052083	0.00663599	0.000982712	0.00186614	0.012636	0.00467395	0.00170362	0.00409432	0.00121459	0.00263767	0.00553271	0.00488738	0.00302514	0.00572273	0	0.000987261	0.00501234	0.00188975	0.00505446	0.00308895	0.0100042	0.00396219	0.00506101	0.00247369	0	0.00517791	0.00572188	0.0111439	0	0.00667042	0.00290605	0.00484973	0.000650145	6.41897e-05	0.00788334	0.00967991	0	0.00487787	0.0108586	0.00458366	0.0122629	0.0116905	0.00528021	0.00936762	0.00333421	0.0173364
CDH22	0.245965	0.276029	0.232045	0.231728	0.276097	0.190993	0.331067	0.293465	0.242266	0.231459	0.209217	0.235835	0.294492	0.257578	0.38441	0.221314	0.540942	0.362726	0.22071	0.327462	0.237449	0.253146	0.27877	0.233556	0.16816	0.260159	0.0701162	0.227667	0.182515	0.432672	0.406512	0.209246	0.3199	0.248703	0.238553	0.260686	0.186001	0.298242	0	0.331318	0.317144	0.296685	0.318871	0.26286	0.327105	0.281066	0.17858	0.340161
SLC35C2	0.094067	0.118001	0.0969242	0.150167	0.117552	0.101351	0.089604	0.1221	0.117941	0.0602322	0.0793689	0.0615431	0.152656	0.174508	0.135559	0.179448	0	0.153938	0.125625	0.107172	0.129035	0.0932275	0.0839003	0.150006	0.0736038	0.044951	0	0.112425	0.131522	0.125807	0.0948572	0.121879	0.1095	0.0775212	0.0465862	0.0835134	0.0905031	0.108775	0	0.117601	0.12287	0.0912936	0.144737	0.0855719	0.089601	0.0868706	0.139976	0.0739103
ELMO2	0.0935111	0.121219	0.105772	0.11109	0.110623	0.0946394	0.142374	0.111697	0.101327	0.0834085	0.102804	0.101375	0.118355	0.113846	0.105997	0.127711	0.119703	0.118394	0.122049	0.113624	0.103836	0.0884763	0.0821585	0.0878839	0.111974	0.0801071	0	0.105388	0.13159	0.118769	0.140217	0.155911	0.092802	0.0714428	0.0837414	0.0954189	0.084242	0.114819	0	0.178214	0.166859	0.0917788	0.146561	0.0904805	0.0939695	0.108386	0.114235	0.111279
ZNF334	0.0663849	0.097045	0.0752891	0.132861	0.111871	0.116784	0.0564764	0.0990437	0.0667386	0.0678079	0.0947064	0.0728905	0.0864111	0.0881836	0.0953633	0.131836	0.25487	0.110148	0.105849	0.107819	0.0972726	0.0599231	0.130147	0.0675177	0.0777158	0.100347	0.204406	0.101518	0.109725	0.1414	0.0650907	0.06831	0.0723533	0.0822167	0.0776175	0.0891525	0.0484714	0.100165	0	0.0793403	0.072349	0.0568665	0.089408	0.0957478	0.0673691	0.0444016	0.0509241	0.0494441
OCSTAMP	0	0.00118923	0.000957893	0.00190741	0	0.00140926	0	0	0	0	4.10093e-05	0	0.000564452	0.00097781	0	0	0	0	0.000376563	0	0	0.000420532	0	0	0	0	0	0	0	0	0	0.00132286	0.000677008	0	0	0.000702173	0.000539374	0	0	0.00205938	0.000517579	0.00228829	0.00233756	0	0.000653284	0	0.000776701	0.000267727
SLC13A3	0.385017	0.41504	0.288011	0.384754	0.427118	0.32166	0.218297	0.320735	0.290341	0.221533	0.254006	0.356514	0.413062	0.367001	0.370037	0.379042	0.351051	0.442126	0.315911	0.369032	0.335678	0.283034	0.400872	0.236661	0.217706	0.390907	0.325478	0.31651	0.404418	0.434626	0.400282	0.331221	0.312772	0.279781	0.436639	0.280211	0.217148	0.355237	0	0.424224	0.434842	0.436401	0.520569	0.28592	0.226239	0.235049	0.288062	0.311088
TP53RK	0.0232724	0.0200208	0.0279514	0.0418096	0.0309881	0.0252596	0.0278234	0.0414622	0.0396883	0.0189938	0.0274165	0.0248466	0.0165388	0.0624038	0.0323009	0.0424928	0	0.035897	0.0451466	0.0219845	0.0310008	0.0436662	0.0197303	0.0397034	0.0310985	0.0262358	0.0859405	0.0201937	0.0408862	0.027824	0.0293877	0.0364348	0.0198253	0.0209047	0.029311	0.0254105	0.0323735	0.024308	0	0.0430506	0.0184318	0.0242645	0.0614072	0.0207391	0.0159716	0.0227845	0.0205638	0.016487
SLC2A10	6.63983e-05	0.000814294	0.000866327	0.00101471	0.000769561	0.00158112	0	0.00141674	0.00090423	0.000220709	0.000508355	0	0	0.00184268	0.000635989	0	0	0.000865723	7.10137e-05	0	0.00187977	0.000244266	0.00704854	0.00074092	0.000657003	0	0	0.00478366	0.00124158	0.00608212	0.0025991	0	0.000677961	0.00100231	0	0.000421339	0.000367366	0.000351368	0	0	0.00153102	0	0.000908448	0	0	0.000442386	0	0.00486463
EYA2	0.0180648	0.0161703	0.0181163	0.0449599	0.0451609	0.0321617	0.0238474	0.0164232	0.0209995	0.015232	0.00744873	0.00584743	0.0140372	0.0197949	0.0169991	0.0242526	0	0.0147224	0.0136167	0.0104234	0.0203179	0.0137504	0.00874559	0.012046	0.0115053	0.00669394	0	0.0376933	0.054388	0.0636055	0.0061294	0.0173703	0.0145186	0.0102637	0.00639522	0.00841947	0.0161115	0.0125846	0	0.00343859	0.0103102	0.0170397	0.0425914	0.0131162	0.0133068	0.0142289	0.0364392	0.0254442
ZMYND8	0.359324	0.380591	0.256822	0.506002	0.447154	0.391368	0.317918	0.272391	0.216266	0.231478	0.231551	0.340864	0.50071	0.306645	0.32916	0.327976	0.992978	0.416285	0.313167	0.359912	0.297263	0.250249	0.395236	0.173477	0.287867	0.399462	0.880195	0.538347	0.55311	0.603444	0.533532	0.327309	0.258464	0.237345	0.568165	0.230482	0.203773	0.376323	0	0.401203	0.501226	0.430652	0.527915	0.59309	0.313858	0.154227	0.328738	0.288924
NCOA3	0.299554	0.344606	0.262585	0.352062	0.323852	0.30027	0.288145	0.279708	0.214542	0.232684	0.193135	0.268652	0.326159	0.319432	0.317072	0.351562	0.151168	0.329354	0.273122	0.293341	0.323543	0.217617	0.352413	0.216332	0.257304	0.252311	0.113527	0.35562	0.312154	0.340065	0.368921	0.285187	0.266436	0.23386	0.227307	0.253711	0.217329	0.279274	0	0.391612	0.398448	0.25217	0.325247	0.347989	0.277576	0.209487	0.311555	0.165693
SULF2	0.0677351	0.179437	0.164912	0.254818	0.258535	0.135961	0.260512	0.202978	0.275472	0.120027	0.229349	0.23459	0.211372	0.16673	0.287706	0.287715	0.052751	0.360186	0.230316	0.202824	0.233838	0.182437	0.285702	0.431236	0.10929	0.170208	0	0.129914	0.149771	0.250059	0.107134	0.160775	0.193123	0.207094	0.103176	0.262967	0.138321	0.20129	0	0.266975	0.338177	0.0982027	0.223731	0.205849	0.140029	0.290222	0.315745	0.103682
PREX1	0.122132	0.135844	0.156481	0.2175	0.257676	0.218446	0.167778	0.180887	0.184066	0.16051	0.155499	0.173318	0.190174	0.179986	0.216579	0.192222	0.119651	0.236458	0.148172	0.237372	0.185969	0.143795	0.233995	0.183498	0.126855	0.164201	0.129566	0.162454	0.178447	0.202219	0.18157	0.204435	0.192962	0.133464	0.194911	0.136018	0.117463	0.161709	0	0.170743	0.170105	0.154604	0.211719	0.169295	0.166405	0.124641	0.160473	0.114298
ARFGEF2	0.343713	0.387785	0.275383	0.445348	0.432892	0.365788	0.321402	0.317667	0.244631	0.239632	0.232336	0.343026	0.431795	0.335569	0.357678	0.385651	0.381141	0.411876	0.333588	0.372917	0.328943	0.223438	0.393678	0.19233	0.264194	0.347034	0.281816	0.426607	0.465838	0.50966	0.505931	0.303128	0.289539	0.250793	0.467219	0.247097	0.254836	0.377954	0	0.334906	0.484585	0.457399	0.524385	0.448864	0.329612	0.241426	0.266405	0.274892
CSE1L	0.158427	0.177619	0.133726	0.145968	0.159798	0.140773	0.224009	0.160711	0.124737	0.093188	0.118364	0.117654	0.164603	0.199251	0.158383	0.163102	0.15506	0.160764	0.164721	0.144056	0.140929	0.117685	0.11136	0.091962	0.13361	0.158394	0	0.158007	0.2743	0.144945	0.198934	0.20009	0.143747	0.11002	0.174715	0.105483	0.15774	0.152454	0	0.203476	0.171599	0.178148	0.290592	0.19481	0.161816	0.121378	0.0970002	0.143127
STAU1	0.271328	0.283917	0.231696	0.331386	0.293748	0.294407	0.304313	0.235272	0.207702	0.219331	0.1995	0.236571	0.353608	0.261736	0.264918	0.315403	0.379219	0.281909	0.254805	0.276698	0.26231	0.178484	0.242275	0.156279	0.229427	0.257931	0.185888	0.320348	0.330618	0.425446	0.371522	0.252404	0.233145	0.210163	0.308727	0.207035	0.206968	0.289344	0	0.284238	0.33152	0.312535	0.394791	0.30127	0.264709	0.185281	0.209368	0.232683
DDX27	0.0962638	0.111015	0.0969753	0.146583	0.122412	0.0951271	0.178908	0.100418	0.094375	0.0575626	0.0664188	0.0620081	0.132725	0.102229	0.114208	0.0769558	0.254118	0.104311	0.117203	0.109439	0.113339	0.0783041	0.0974968	0.0879498	0.077175	0.0792862	0	0.107706	0.132055	0.119798	0.148821	0.116114	0.0976352	0.0787899	0.0994074	0.0832805	0.0787508	0.119705	0	0.0781361	0.115316	0.0842756	0.190921	0.124276	0.109395	0.0720339	0.113114	0.107637
ZNFX1	0.117486	0.101246	0.105852	0.129047	0.113512	0.112397	0.133008	0.131386	0.115363	0.0863971	0.0987733	0.0926429	0.155729	0.189895	0.1518	0.144257	0.181617	0.175875	0.112079	0.127818	0.132569	0.114148	0.0971304	0.103778	0.0921092	0.090098	0.0255391	0.124323	0.165996	0.138619	0.159816	0.184146	0.110841	0.0812984	0.0837874	0.100479	0.110097	0.129712	0	0.107921	0.163303	0.124313	0.196125	0.122782	0.105989	0.104463	0.0893407	0.159306
KCNB1	0.347533	0.350584	0.245828	0.491548	0.446654	0.362675	0.380554	0.291664	0.200604	0.216168	0.195764	0.324066	0.52471	0.336852	0.324843	0.32786	0.607223	0.359859	0.272756	0.354967	0.273543	0.17459	0.467417	0.147948	0.275052	0.435334	0.703347	0.518416	0.508047	0.588416	0.557591	0.215908	0.250811	0.220803	0.534314	0.192362	0.221535	0.367211	0	0.419495	0.483118	0.443675	0.476684	0.593345	0.315727	0.15542	0.235359	0.306476
PTGIS	0.0611962	0.0797496	0.0521378	0.0780168	0.0730904	0.0789595	0.0762543	0.0750571	0.113505	0.0604114	0.0719972	0.0683421	0.0758165	0.102692	0.0962911	0.118666	0.0555363	0.105226	0.0296111	0.0732714	0.0645466	0.0323638	0.04956	0.0798604	0.0248409	0.0538277	0	0.070787	0.0651453	0.0699223	0.0593911	0.0390027	0.0620424	0.0797443	0.0809862	0.0795072	0.0612889	0.0831859	0	0.0260322	0.0827763	0.0463585	0.0648972	0.0523432	0.0712813	0.0447839	0.0573071	0.0568996
B4GALT5	0.252938	0.28238	0.21176	0.341925	0.310809	0.289532	0.32194	0.261831	0.209779	0.224693	0.199966	0.258917	0.283005	0.244507	0.239129	0.274818	0.326057	0.261578	0.244102	0.262998	0.242345	0.185618	0.26242	0.159261	0.214056	0.251599	0.427746	0.347651	0.361066	0.360929	0.325787	0.259608	0.232172	0.198403	0.25274	0.206767	0.193482	0.271163	0	0.270658	0.319593	0.255364	0.3578	0.379142	0.261498	0.163212	0.223325	0.226633
SLC9A8	0.119181	0.140344	0.107239	0.180647	0.155151	0.107814	0.146908	0.139262	0.113987	0.107314	0.0984495	0.127724	0.13841	0.212519	0.148052	0.18067	0	0.20111	0.10796	0.174638	0.140672	0.118228	0.166792	0.10213	0.0698243	0.0906115	0.0859405	0.132478	0.195686	0.140834	0.132268	0.177653	0.123274	0.100523	0.160909	0.116459	0.0678713	0.101287	0	0.11788	0.138867	0.191171	0.225685	0.0681989	0.0760428	0.104791	0.0909467	0.106408
SPATA2	0.0773636	0.0723617	0.0728861	0.0563341	0.0540508	0.076604	0.157092	0.077284	0.0676287	0.0693766	0.068463	0.0643836	0.103202	0.0695667	0.0516024	0.0750784	0.0785877	0.050954	0.11403	0.0633377	0.071748	0.0687383	0.0474295	0.0558848	0.0824905	0.0655869	0.113527	0.0895375	0.116654	0.066315	0.0945978	0.139125	0.0793188	0.0572156	0.0559702	0.0407834	0.100536	0.0721057	0	0.109588	0.0847657	0.0767967	0.112019	0.0855802	0.126197	0.0626148	0.0370792	0.0699365
RNF114	0.127603	0.178586	0.143038	0.21015	0.195242	0.185464	0.224402	0.190684	0.140356	0.116954	0.106205	0.107817	0.209924	0.221623	0.173882	0.197799	0.128802	0.199985	0.166822	0.191442	0.159276	0.132242	0.149181	0.10886	0.142718	0.146738	0.124375	0.226541	0.235913	0.206558	0.214616	0.241056	0.17067	0.152608	0.137611	0.110942	0.152954	0.190632	0	0.181684	0.208784	0.209517	0.255367	0.183819	0.145314	0.127152	0.119665	0.139474
SNAI1	0.00373006	0.00152969	0.00431379	0.0052687	0.0015936	0.00492674	0.0168504	0.00371096	0.00275861	0.00104396	0.00353217	0.00307556	0.00308719	0.0110495	0.00365319	0.00155811	0	0.00769536	0.00276736	0.00387522	0.0111697	0.00587355	0.00501371	0.00454115	0.00680949	0.00184485	0	0.00565724	0.00910942	0.00783047	0.00464529	0.00920379	0.00281284	0.000465859	0.00858678	0.00089653	0.00581757	0.00571745	0	0.0111476	0.00269081	0.00871526	0.00812643	0.00894764	0.00387632	0.00311353	0.0010887	0.0119357
TMEM189-UBE2V1	0.000870228	0.000255387	0.000503893	0.000249175	0	0.0011082	0	0.000378006	0.000435016	0.00157842	0.000414753	0	0	0.000997419	0.000927664	0.000638539	0	0	0	0.00483347	0.000373372	0	0	0	0	0.000327609	0	0.00227383	0	0	0	0.00105887	0.000465623	0.00059882	0	0	0.000595252	0	0	0.00246196	0	0.000334073	0.000720535	0	0	0	0.00323716	0.00216046
CEBPB	0.0575997	0.0576851	0.0794107	0.13112	0.0939836	0.0955668	0.260369	0.11262	0.0972131	0.0607449	0.0692821	0.0406686	0.099509	0.115084	0.0436483	0.0931575	0.200804	0.0622532	0.163724	0.0595227	0.0916149	0.0884951	0.0467044	0.0718032	0.0776351	0.0558839	0.095536	0.12166	0.126209	0.0801905	0.12866	0.141014	0.075895	0.0603864	0.0562473	0.0421616	0.136392	0.108199	0	0.147815	0.0844638	0.0764974	0.114844	0.149043	0.117143	0.0724338	0.0270057	0.115944
PTPN1	0.263713	0.303966	0.23069	0.376743	0.371415	0.294505	0.2479	0.260931	0.216114	0.226368	0.201613	0.228418	0.305122	0.29203	0.264958	0.296712	0.487151	0.341372	0.281655	0.288241	0.253844	0.189157	0.253821	0.180204	0.228883	0.274704	0.241869	0.334302	0.392157	0.423999	0.360234	0.281093	0.247716	0.213495	0.293032	0.226133	0.208433	0.268882	0	0.292626	0.346685	0.310546	0.4146	0.328899	0.248392	0.20538	0.230602	0.265153
RIPOR3	0.0148532	0.0192111	0.0167573	0.0417053	0.0312976	0.0141532	0.0147848	0.016596	0.0193711	0.00471585	0.00690308	0.00242479	0.00902552	0.0330773	0.0182953	0.031891	0	0.0230638	0.02155	0.0141044	0.0137451	0.0138934	0.00323704	0.0247211	0.00959899	0.0202449	0	0.0151855	0.0363692	0.0139514	0.00734007	0.0254061	0.00831968	0.018032	0.0100336	0.0120039	0.0125256	0.00816988	0	0.0129789	0.00799544	0.0150125	0.044122	0.00859362	0.00570191	0.0158122	0.0227623	0.0421657
PARD6B	0.0860514	0.0932971	0.0728042	0.0820978	0.0873417	0.0934635	0.0769181	0.0856914	0.0673693	0.0619889	0.066929	0.0729195	0.117348	0.130219	0.0740718	0.117158	0.204168	0.103803	0.0946681	0.0790188	0.0807041	0.0859466	0.0529822	0.0637405	0.0657882	0.0781648	0.0701162	0.0972128	0.11646	0.100082	0.0780367	0.115592	0.0629611	0.0715847	0.0730046	0.0724003	0.0736834	0.081161	0	0.076288	0.080723	0.047902	0.141746	0.0996898	0.0655264	0.0478925	0.0817466	0.0790661
BCAS4	0.106577	0.143389	0.114219	0.138366	0.108744	0.0942478	0.115861	0.12509	0.102551	0.104808	0.0714277	0.109107	0.143019	0.169869	0.138234	0.128939	0.052751	0.141807	0.120341	0.126698	0.101493	0.111414	0.126389	0.088303	0.0994826	0.130184	0.0649394	0.120087	0.160751	0.132224	0.204652	0.124583	0.13088	0.0809175	0.140237	0.0993985	0.11716	0.140193	0	0.174474	0.145922	0.138219	0.196304	0.163867	0.125261	0.0905661	0.0877023	0.118985
ADNP	0.32221	0.358935	0.264869	0.465839	0.41502	0.354276	0.405578	0.300902	0.242895	0.246067	0.232286	0.298363	0.410576	0.358158	0.290247	0.362118	0.723338	0.369058	0.342042	0.337621	0.318339	0.201741	0.371808	0.186763	0.273123	0.351012	0.630011	0.430643	0.445306	0.507218	0.483989	0.313299	0.278194	0.25857	0.329957	0.255305	0.237517	0.338193	0	0.387789	0.413571	0.349397	0.47542	0.511367	0.365724	0.194278	0.275326	0.301312
DPM1	0.220746	0.219493	0.175037	0.253728	0.226101	0.2307	0.268139	0.217975	0.153658	0.146442	0.158214	0.195254	0.269254	0.220109	0.181517	0.196591	0.393482	0.212335	0.207931	0.188562	0.183659	0.136902	0.214833	0.131506	0.194322	0.215249	0.330605	0.287689	0.3136	0.294639	0.295916	0.207379	0.182129	0.131951	0.283315	0.141711	0.156823	0.236105	0	0.168841	0.220752	0.273018	0.24499	0.277377	0.204985	0.119329	0.13943	0.287893
MOCS3	0.0242538	0.0166301	0.0162967	0.019133	0.0129495	0.0255533	0.0156466	0.0239665	0.0161517	0.0129725	0.0164725	0.0111805	0.00844119	0.0160466	0.00668156	0.017566	0.060704	0.00762907	0.0271402	0.0139094	0.0281057	0.0125089	0.00811894	0.0175471	0.0145651	0.00751841	0	0.0133629	0.0293377	0.0107383	0.0241041	0.0260493	0.0132655	0.00765803	0.00115203	0.0102688	0.0194976	0.019417	0	0.0346784	0.0134357	0.0130212	0.0141981	0.0151918	0.0109969	0.0131405	0.00210108	0.0316567
KCNG1	0.0233462	0.0435188	0.0433781	0.057842	0.0633654	0.0451476	0.158773	0.0486554	0.047446	0.0494551	0.0264997	0.0200976	0.0496992	0.0475184	0.0579624	0.0461406	0.220883	0.032255	0.0658954	0.0289493	0.0323229	0.0328852	0.0305906	0.0425828	0.0449549	0.0241448	0	0.0421202	0.0412475	0.0686436	0.0713204	0.0624751	0.0338291	0.0565004	0.0267505	0.0268061	0.0763348	0.0885766	0	0.0887383	0.0811229	0.0365974	0.0555744	0.130439	0.053911	0.0333185	0.0265869	0.179955
NFATC2	0.010086	0.00955793	0.00976173	0.0227359	0.0102308	0.00996119	0.00829414	0.00851003	0.00807848	0.00606224	0.00276742	0.00185873	0.0061753	0.00881243	0.00432768	0.00835569	0	0.00603469	0.00442671	0.00424138	0.00756828	0.00268151	0.00591295	0.0107723	0.00198628	0.0100472	0	0.0126404	0.0183464	0.00606435	0.00359103	0.0102416	0.00494715	0.00593245	0.00342957	0.00381604	0.00596664	0.00827856	0	0.00768026	0.00876635	0.00390483	0.00371793	0.000767216	0.00343781	0.0103605	0.00254883	0.0555389
ATP9A	0.338128	0.372639	0.246387	0.493322	0.445799	0.352354	0.409154	0.267687	0.22127	0.284421	0.219285	0.301738	0.484509	0.352495	0.340337	0.373165	0.622276	0.391746	0.334021	0.358337	0.325601	0.206584	0.42423	0.158862	0.257046	0.341226	0.329387	0.462117	0.480348	0.556374	0.601248	0.256208	0.267793	0.291245	0.516959	0.236835	0.248213	0.369739	0	0.398772	0.533548	0.427578	0.515096	0.573887	0.354069	0.169546	0.322924	0.321162
SALL4	0.00412042	0.00100148	0.00193794	0.00702288	0.00680005	0.00357817	0.00405835	0	0.00655175	0.00156626	0.00312291	0.00250754	0.000335808	0.00715212	0.00551312	0.00644419	0	0.00486772	0.00731107	0.00275045	0.00362941	0.00153773	0	0.00663521	0.0035045	0.00152315	0	0.00289177	0.00904613	0.00614438	0.00195427	0.00786338	0.00509617	0.00101644	0	0.0026372	0.00442461	0.00238259	0	0	0.00261883	0.0099299	0.0101062	0	0.00343108	0.00670432	0.00831596	0.00501128
ZFP64	0.259916	0.245142	0.194162	0.341546	0.299297	0.200138	0.213944	0.202006	0.232728	0.189524	0.18516	0.268374	0.281387	0.284074	0.283688	0.307157	0.283262	0.347245	0.247565	0.284254	0.246566	0.182184	0.267677	0.203172	0.185844	0.245074	0.124375	0.249406	0.253062	0.327284	0.339139	0.256511	0.208083	0.173487	0.289674	0.216606	0.171203	0.213232	0	0.279825	0.350374	0.208165	0.328488	0.236529	0.186601	0.196777	0.262988	0.263992
TSHZ2	0.664294	0.706263	0.432739	0.442896	0.445028	0.514683	0.359653	0.544175	0.493748	0.497758	0.432792	0.463466	0.495561	0.316107	0.661897	0.425995	0.455469	0.570638	0.344523	0.551447	0.375545	0.454534	0.440989	0.381675	0.46879	0.449943	0.389379	0.431648	0.466117	0.361797	0.511327	0.348547	0.457447	0.373587	0.52685	0.549936	0.509452	0.732249	0	0.664968	0.381046	0.436007	0.406299	0.573492	0.74289	0.529949	0.342542	0.38999
ZNF217	0.00823556	0.0108993	0.00598295	0.0133655	0.011086	0.0119087	0.0042461	0.00618407	0.00514275	0.0050889	0.00348203	0.00429368	0.00858229	0.0101894	0.00713039	0.00382296	0	0.00441326	0.0069773	0.0113659	0.00568843	0.00412478	0.000577937	0.00272878	0.00807061	0.00451115	0	0.0177095	0.0190064	0.00741046	0.014173	0.0213378	0.00711298	0.00461553	0.00949481	0.00244399	0.0140924	0.0126134	0	0.0106811	0	0.00477512	0.00986808	0.00640545	0.00576776	0.00801557	0.0105346	0.00837551
BCAS1	0.0328751	0.0536751	0.0310659	0.0717681	0.0752924	0.0534515	0.0114594	0.0316272	0.027017	0.0254655	0.017638	0.015748	0.0391951	0.0527309	0.0252868	0.0218977	0	0.0249214	0.0289479	0.0195819	0.0271297	0.0270134	0.0429791	0.0338289	0.0358545	0.0303812	0	0.0609599	0.0742809	0.0939692	0.0303661	0.0324617	0.0266859	0.017477	0.0336798	0.0114122	0.0209738	0.0198195	0	0.0117481	0.0141892	0.024152	0.026719	0.0242866	0.0191017	0.0198603	0.0169155	0.0276389
CYP24A1	0.00180994	0.00130576	0.00144795	0.00413525	0.00263666	0.00133693	0.00156285	0.00242121	0.000627704	0.000187378	0.000379617	0	0	0.00103769	0	0.000360076	0	0.00193842	0.00210596	0.00270674	0.000588314	0.000451753	0	0.0034294	0.00201726	0.00026251	0	0.00295487	0.00236961	0.00504797	0.00180857	0.00138505	0.00120102	0.000863985	0	0.00033982	0.000392988	0	0	0	0	0.00113977	0.00181542	0	0.00135686	0.000321169	0.00135351	0
PFDN4	0.0830853	0.11838	0.0950421	0.164685	0.125508	0.134411	0.154064	0.143635	0.0963586	0.0794385	0.112721	0.0758338	0.101799	0.135962	0.0713699	0.146626	0	0.125241	0.185796	0.101475	0.113701	0.0982838	0.0704372	0.0926355	0.112206	0.123685	0.095536	0.135268	0.186603	0.109696	0.131638	0.163475	0.0969565	0.0800025	0.0884811	0.0671281	0.151033	0.122033	0	0.166856	0.0983647	0.13215	0.124571	0.140993	0.137898	0.0877689	0.0755246	0.10148
DOK5	0.340719	0.340631	0.306738	0.426832	0.392511	0.377315	0.293234	0.343322	0.298167	0.3158	0.256598	0.310116	0.311698	0.351456	0.368705	0.433584	0.154089	0.416692	0.327396	0.407727	0.347085	0.296413	0.320774	0.237677	0.321575	0.350448	0.0255391	0.359516	0.463694	0.47811	0.3696	0.354856	0.351162	0.307224	0.4728	0.320855	0.28365	0.321008	0	0.415199	0.388279	0.415648	0.478111	0.459708	0.398672	0.264811	0.296008	0.244751
CBLN4	0.157884	0.120121	0.142193	0.245653	0.195797	0.243635	0.202269	0.166343	0.183057	0.130575	0.207881	0.119161	0.180061	0.169816	0.127483	0.237643	0.239463	0.159258	0.225105	0.184583	0.191543	0.109676	0.128796	0.153329	0.206816	0.208905	0.347881	0.161951	0.203114	0.190177	0.0868966	0.258166	0.14348	0.157863	0.0867632	0.140547	0.196178	0.113897	0	0.271958	0.170936	0.0858299	0.105301	0.215342	0.152438	0.0773471	0.133868	0.139783
FAM210B	0.0829488	0.0484463	0.0545816	0.0587893	0.042267	0.0916031	0.0892062	0.067792	0.0374802	0.0466713	0.0502898	0.0294085	0.0579315	0.0562129	0.0289474	0.0493575	0.060704	0.0329348	0.0748448	0.0527242	0.0512289	0.0421594	0.0511286	0.0318062	0.0622252	0.0586935	0.095536	0.103404	0.0913945	0.063697	0.0585359	0.0692623	0.0561627	0.0383024	0.0373911	0.0382874	0.0703296	0.0681089	0	0.0724551	0.0553105	0.0398341	0.0541922	0.0913599	0.0938288	0.038998	0.00602313	0.063473
AURKA	0.00355762	0.00583874	0.00617308	0.00892115	0.0101514	0.00688405	0.00909439	0.0136049	0.00610335	0.0110405	0.00570862	0.00506074	0.0111923	0.00409693	0.0100567	0.00363542	0	0.00860072	0.00793776	0.00989857	0.006407	0.0119386	0.0083671	0.00739832	0.00694018	0.00632903	0	0.00749589	0.0126964	0.00430028	0.0118899	0.0074219	0.00745237	0.00582391	0.00969199	0.00538176	0.00660591	0.00403902	0	0.00586392	0.00523637	0.0062897	0.00689437	0.00197861	0.00216237	0.00811979	0.0139909	0.00735663
CSTF1	0.0384092	0.0337993	0.0368529	0.0511825	0.0431345	0.048614	0.0611085	0.0398414	0.0379969	0.0427339	0.0370552	0.0181794	0.039928	0.057361	0.0388472	0.0462935	0	0.0397438	0.0557741	0.0348813	0.0401642	0.034763	0.01248	0.0347161	0.0364946	0.0222649	0	0.0443698	0.0518305	0.0417324	0.0439563	0.0554627	0.0338629	0.0243766	0.0358558	0.0224842	0.0407619	0.035799	0	0.043202	0.0320049	0.0294974	0.0473177	0.0295364	0.0479507	0.0271212	0.0359457	0.0428333
CASS4	0.00816983	0.0205466	0.0223192	0.0171774	0.0185222	0.01323	0.0548085	0.0186697	0.0139024	0.0137458	0.0119344	0.0109241	0.0126256	0.0141544	0.0224718	0.00650044	0.10552	0.026199	0.010602	0.0112338	0.0165368	0.0233527	0.0326639	0.00809649	0.00837774	0.0116147	0	0.0210427	0.0128357	0.0223263	0.0161052	0.0286075	0.0251443	0.0259952	0.0106629	0.0135642	0.0308055	0.0355189	0	0.0477184	0.032638	0.0260769	0.0184548	0.0652023	0.0273215	0.0276958	0.00781175	0.237531
RTF2	0.0922296	0.0858306	0.0958054	0.124882	0.119821	0.0892701	0.0884953	0.111691	0.111808	0.0703399	0.0806444	0.0880015	0.140895	0.12352	0.118564	0.11915	0.232879	0.121251	0.0993519	0.128446	0.0970173	0.0931506	0.149658	0.103075	0.0699097	0.0848523	0	0.0842496	0.0911911	0.11425	0.145499	0.0865232	0.0914475	0.0846939	0.154592	0.118509	0.0833342	0.108736	0	0.10646	0.139608	0.1098	0.143988	0.096975	0.062386	0.07537	0.097941	0.142005
GCNT7	0.00482318	0.0046877	0.0118415	0.0348119	0.0149728	0.0123398	0.00396682	0.0080884	0.0177966	0.00361301	0.00359086	0.00250053	0	0.0389904	0.00491075	0.022496	0	0.0209344	0.0167945	0.00841677	0.0117845	0.0123791	0	0.0158369	0.0037908	0.00756714	0	0.0045237	0.0155399	0.0131738	0.00299226	0.0231957	0.00425434	0.00729714	0	0.00468357	0.00810528	0.00288001	0	0.00679087	0.00817384	0.00686289	0.0127046	0	0.00447905	0.00767007	0.00288478	0.00478628
FAM209A	0.00271279	0.0050947	0.00544273	0.00704711	0.00742271	0.00441674	0.00463338	0.00250823	0.00453222	0.00247405	0.00464066	0.00960687	0.00187251	0.0057222	0.00698407	0.00925255	0	0.00467643	0.0026153	0.00382265	0.00512359	0.00445413	0	0.00162687	0.00201487	0.00043607	0	0.00282269	0.00186238	0.00991872	0.00955491	0.00831512	0.00649856	0.00475681	0.00255144	0.00378781	0.00439135	0.000625994	0	0	0.00951558	0.00417757	0.00940853	0.00488357	0.00148811	0.00133664	0.00464071	0.00764944
FAM209B	0.00576932	0.00178475	0.00341074	0.00610417	0.00532312	0.0044512	0.00697783	0.00383034	0.00180982	0.000326737	0.00252356	0.00239034	0	0.00244771	0.00206409	0.00274016	0	0.00560657	0.00168219	0.00216189	0.00299454	0.00154181	0.00787136	0.00141587	0.00251248	0.00440243	0	0.00915692	0.00525383	0.0102153	0.00363067	0.00322062	0.00414696	0.000842406	0.000650145	0.00443653	0.00197255	0.00109715	0	0	0.00438712	0.00195052	0.00369168	0.00398183	0.000976074	0.000584741	0.00313941	0.0035059
TFAP2C	0.000102031	0.000132717	0	0.000213561	0.000956253	0	0	0.000481934	0.000213627	0	0.00037007	0	0	0	0.00107294	0	0	0	0	0.000510367	0	0	0	0.00125131	0	0	0	0	0.000930735	0	0	0.00112476	0.000169405	0	0	0.000771378	0	0	0	0	0	0	0	0.00220653	0	0.000940704	0	0.0011124
BMP7	0.00696044	0.00428318	0.00498805	0.014957	0.0141679	0.00486047	0.00507147	0.0152547	0.0154075	0.010202	0.00576281	0.0114728	0.0202557	0.0133922	0.0105958	0.0216033	0	0.00480935	0.00883219	0.00457989	0.00700188	0.00471932	0.0150385	0.00665869	0.00878598	0.0043184	0	0.0188711	0.0177274	0.0123862	0.025983	0.0138984	0.013923	0.00521248	0.0154161	0.00497553	0.00595846	0.00729975	0	0.00551215	0.0112346	0.00749143	0.00520285	0.00171639	0.00851767	0.00791259	0.00641514	0.021841
RAE1	0.0764677	0.0913499	0.0897785	0.102179	0.11277	0.0811159	0.156163	0.109005	0.076639	0.0583471	0.0701403	0.0586547	0.0869024	0.108426	0.0711306	0.0930183	0.239609	0.107381	0.105445	0.0913551	0.0840894	0.0790611	0.0431222	0.0558913	0.08484	0.101156	0	0.113493	0.134819	0.117801	0.095593	0.119591	0.0850695	0.0846036	0.0848279	0.057124	0.0990545	0.101314	0	0.0793253	0.102579	0.0885013	0.0994468	0.129442	0.0957017	0.0461258	0.0246446	0.0693696
MTRNR2L3	0.003768	0.00357624	0.000734157	0.000213561	0.0035279	0.00265793	0	0	0	0.000939146	0.00176062	0	0.000610595	0.00133851	0	0.00132802	0	0.000864498	0	0.00267318	0	0.000344387	0.00157616	0.000471279	0.0039253	0.000287329	0	0.00482146	0.00121971	0	0	0.00101052	0.000195627	0.000938219	0	0.00166321	0.000793344	0.00113133	0	0	0	0.000389489	0	0	0	0.000532477	0	0
RBM38	0.0088946	0.00751142	0.0112101	0.01347	0.0145238	0.0149367	0.0302438	0.0204207	0.0107033	0.0174137	0.0116271	0.00944677	0.0133151	0.0200443	0.0123803	0.0155576	0	0.0258563	0.0207047	0.011386	0.00978473	0.0103805	0.00510282	0.0116594	0.00779105	0.00478167	0	0.0168684	0.0107177	0.0170287	0.0290092	0.0174193	0.0175796	0.0130862	0.0254983	0.00646269	0.0294663	0.0243644	0	0.0166482	0.0193296	0.0167441	0.0172436	0.0127193	0.0125621	0.017973	0.0255218	0.0270475
CTCFL	0.000451255	0.000412755	0.00219877	0.0034086	0.00481833	0.00230752	0	0.00176862	0.000578893	0	0.001245	0	0.004457	0.000845781	0.0010546	0.00292961	0	0.00161636	0.00109281	0.00158953	0.000938989	0.000915301	0.000955914	0.00163938	0.00304822	0	0	0.00167029	0.00512486	0.00455013	0	0.00172709	0.00329692	0.00103866	0	0.00116519	0.00272141	0	0	0.00296179	0.00422221	0.00395903	0.000592956	0	0	0.000452227	0	0.00136015
ZBP1	9.9683e-05	0.00132217	0.00131011	0.000885623	0.00287787	0.00137526	0.00124779	0.000703496	0	0	4.32101e-05	0	0	0.00108968	0.000391335	0.00130592	0	0.00356882	0	0	0	0	0	0	0.000426023	0	0	0.000293584	0.001682	0.00198076	0	0.000238943	0	0	0	0.00113064	0.000500206	0.000995997	0	0	0.00270521	0.00052739	0.0013287	0	0	0	0.00115402	0.000380733
PMEPA1	0.0651289	0.0682157	0.0923246	0.113776	0.112134	0.095073	0.113791	0.0825256	0.119774	0.051366	0.0830137	0.0365643	0.0710188	0.125181	0.0742078	0.118767	0.154982	0.0863108	0.110704	0.0850408	0.076562	0.0669826	0.0836154	0.127269	0.0643166	0.0724344	0	0.0837773	0.0787375	0.0834967	0.0836979	0.126509	0.0630155	0.0527635	0.0559236	0.0691838	0.0813886	0.116459	0	0.0926503	0.118162	0.0670139	0.13196	0.0834535	0.0870597	0.239738	0.122368	0.0614905
C20orf85	0	0	0.000286549	0.00394371	0	0.000567243	0.000556606	0.00110007	0.000539229	0	0	0.00224898	0.00138842	0.00172948	0.00245085	0.000369389	0	0	0.00014892	0.00102372	0.00108809	0.000106771	0	0.000451293	0.000231438	0	0	0.000477311	0.000290007	0	0	0.000439723	0.000384521	0	0	0.000306079	0.000614475	0	0	0	0.000697147	0.000524638	0	0	0.00205912	0	0.00387312	0.000584453
RAB22A	0.175361	0.178998	0.156874	0.232159	0.209449	0.224656	0.165446	0.18229	0.140308	0.14546	0.161644	0.140514	0.221344	0.178312	0.146236	0.215444	0.377737	0.157557	0.229969	0.166013	0.1755	0.13326	0.158928	0.127783	0.170676	0.204605	0.113527	0.223729	0.183373	0.164133	0.193318	0.183731	0.153773	0.132355	0.14132	0.151469	0.159335	0.181523	0	0.222534	0.151016	0.156462	0.175042	0.227289	0.152841	0.117582	0.106534	0.116888
VAPB	0.197009	0.22626	0.174368	0.243289	0.257996	0.227659	0.183883	0.208701	0.168804	0.141711	0.165841	0.154267	0.245801	0.207194	0.183426	0.207695	0.32267	0.188004	0.236849	0.219229	0.205211	0.153177	0.156789	0.121971	0.207866	0.219367	0.249158	0.259789	0.282475	0.268004	0.204204	0.231067	0.18798	0.172026	0.197099	0.140431	0.19287	0.18688	0	0.226878	0.190116	0.20519	0.226301	0.270466	0.211114	0.134901	0.174933	0.20492
APCDD1L	0.00370486	0.000712942	0.00469273	0.0125314	0.00651651	0.00538452	0.0019722	0.00481489	0.00518019	0.00112674	0.00236244	0.00069637	0	0.0194772	0.00200795	0.00855888	0	0.00823129	0.00646203	0.000898047	0.00724078	0.00615894	0	0.00511601	0.00267785	0.00340642	0.0649394	0.00115041	0.0102761	0.011898	0	0.0151284	0.00114838	0.00215514	0.00411773	0.00113148	0.00288287	0.0019173	0	0.0052948	0.00975429	0.00745282	0.00986273	0	0.00386933	0.00471038	0.00449647	0.00595324
STX16	0.000339209	0.00244302	0.00178878	0.00285117	0.00326824	0.00190035	0	0.00137607	0.00512897	0.00186743	0.000869862	0	0	0.003947	0.00104035	0.0019927	0	0.0018488	0.00251886	0	0.00324971	0.00154569	0	0.00206499	0.000500287	0	0	0.000827307	0.00307945	0.000705013	0.00110567	0.00326078	0.000467477	0.000417581	0	0.000495843	0.000536595	0.00120492	0	0	0	0	0.0124974	0	0	0.000694371	0.00167988	0
STX16-NPEPL1	0.0994111	0.100148	0.0820338	0.10275	0.101534	0.076179	0.0603539	0.0965654	0.111746	0.0529418	0.0798123	0.0985206	0.114693	0.143662	0.152427	0.124272	0.253065	0.116458	0.0733546	0.123362	0.0871194	0.10276	0.09846	0.083341	0.0432658	0.124463	0	0.0779086	0.0772666	0.110577	0.0864101	0.155544	0.0744461	0.0824945	0.182164	0.103975	0.0709249	0.0952217	0	0.139402	0.141888	0.11446	0.151464	0.055398	0.0690282	0.104599	0.0851266	0.0331307
NPEPL1	0.0926205	0.0929709	0.0638783	0.112975	0.115023	0.0776548	0.0566361	0.0917934	0.0951238	0.0409244	0.0570775	0.0722536	0.0737776	0.08171	0.097973	0.0847626	0	0.123297	0.0526711	0.0955113	0.0740193	0.05892	0.0290574	0.0504412	0.0431991	0.0741305	0.0859405	0.0736631	0.0901474	0.113733	0.114501	0.131988	0.0687203	0.0386243	0.0544954	0.0479192	0.0424829	0.0485117	0	0.0831152	0.129296	0.0845808	0.136426	0.0488251	0.0507197	0.0342538	0.0892004	0.0154912
GNAS	0.376356	0.379511	0.284618	0.47398	0.46249	0.389383	0.393611	0.28823	0.287468	0.282861	0.29163	0.357897	0.553469	0.29784	0.355638	0.363018	0.782517	0.422432	0.277108	0.406885	0.333099	0.316221	0.466926	0.161835	0.227517	0.421394	0.516556	0.490062	0.604736	0.60455	0.496937	0.219174	0.250958	0.28823	0.505048	0.274625	0.277206	0.321311	0	0.459938	0.548627	0.57277	0.551655	0.596874	0.36113	0.200525	0.258016	0.410405
NELFCD	0.138994	0.133307	0.138738	0.21879	0.175629	0.138031	0.211745	0.18247	0.158448	0.139998	0.120027	0.106162	0.201558	0.28791	0.179908	0.242288	0.120307	0.241136	0.183981	0.143929	0.152535	0.128402	0.104513	0.120394	0.115158	0.120037	0.224925	0.187324	0.234391	0.192659	0.216123	0.23217	0.157253	0.10984	0.0932149	0.106139	0.185307	0.204603	0	0.170599	0.243027	0.187907	0.316465	0.190137	0.161438	0.141984	0.150554	0.0923441
CTSZ	0.0408162	0.0301696	0.03039	0.0377075	0.042939	0.0296787	0.0278582	0.0673078	0.0476294	0.0179059	0.0248881	0.0164298	0.0300866	0.0564691	0.0371632	0.0709205	0	0.0412166	0.0649453	0.0442417	0.0537843	0.0329846	0.0272868	0.0385257	0.024546	0.0297743	0	0.0405221	0.0554517	0.0277374	0.0519502	0.0507997	0.0353627	0.0205461	0.0179688	0.0160956	0.0562401	0.0243915	0	0.0340991	0.0734768	0.0261704	0.0620591	0.0292738	0.0486311	0.0456434	0.0123396	0.0266663
TUBB1	0.00222955	0	0.00231213	0.00363468	0.00288023	0.001186	0	0.00323666	0.0034456	0.000892983	0.000701122	0	0	0.00371897	0.00068806	0	0	0.00172851	0.00116313	0	0.0045029	0.00131287	0.00143315	0.000839926	0.000538122	0	0	0.000661426	0.00223515	0.00285718	0	0.00100471	0.00221266	0.000413255	0.00177545	0.000198645	0.00100482	0.001502	0	0.00197884	0.00268597	0.000868971	0.00850771	0.00149826	0.00209324	0.00310751	0	0.00329925
ATP5F1E	0.087585	0.0790261	0.0889577	0.284332	0.188126	0.159763	0.210572	0.145218	0.111095	0.0529837	0.10195	0.048371	0.11675	0.144477	0.0868366	0.0910158	0	0.0775613	0.199664	0.119006	0.139735	0.055392	0.0657325	0.0631673	0.127286	0.0772293	0.911425	0.182684	0.26956	0.157138	0.136242	0.133441	0.0887663	0.0617208	0.0375785	0.0427437	0.148365	0.0870606	0	0.111164	0.12391	0.0439313	0.198329	0.153415	0.197248	0.0621359	0.0730286	0.112469
PRELID3B	0.0248437	0.0128484	0.0209023	0.0234323	0.0207652	0.0265045	0.0472808	0.0270577	0.0196512	0.022846	0.0223131	0.0187372	0.0384821	0.0199095	0.0107791	0.0196499	0.163317	0.00904491	0.030751	0.0173003	0.0282145	0.0162986	0.0287895	0.0128946	0.0259757	0.0189543	0	0.0337112	0.0321599	0.0272467	0.0378237	0.0265605	0.0259643	0.0217777	0.023224	0.012079	0.0304473	0.0340853	0	0.0188434	0.0219048	0.01134	0.0267923	0.0524775	0.0277865	0.01651	0.0173511	0.0481067
ZNF831	0.104488	0.13338	0.105863	0.141329	0.160875	0.0827745	0.254571	0.129836	0.126617	0.0863441	0.0982613	0.101901	0.122376	0.0890165	0.0965207	0.0996782	0.478283	0.125502	0.102461	0.11054	0.0893231	0.0983139	0.0975839	0.0933697	0.0726879	0.0883682	0.0649394	0.175791	0.134342	0.226648	0.193854	0.109707	0.141988	0.151726	0.145408	0.0797029	0.113377	0.177274	0	0.0942941	0.150922	0.145509	0.191244	0.142793	0.107409	0.0931237	0.0659991	0.201645
EDN3	0.001451	0.000841142	0.00347727	0.00511321	0.004881	0.00107264	0.0136574	0.00489986	0.00200959	0.00115637	0.00212534	0.00256174	0.00500555	0.00595867	0.00292586	0	0	0.00234626	0.00622151	0.00141753	0.00064521	0.00204325	0	0.00763377	0.000705685	0.000458702	0	0.000271292	0.00472309	0.00626741	0.0115802	0.00828935	0.00288225	0.00353097	0.00574156	0.00322224	0.0051673	0.00874427	0	0.00273396	0.000959001	0.00290489	0.00672394	0.00790328	0.00211595	0.00202107	0.0010887	0.00901073
PHACTR3	0.323525	0.414321	0.326156	0.521831	0.463411	0.408735	0.45507	0.370797	0.317458	0.303509	0.291852	0.359917	0.494181	0.39138	0.423404	0.433908	0.871736	0.458487	0.357115	0.417021	0.386529	0.271618	0.464249	0.260904	0.29829	0.361144	0.74099	0.521282	0.435585	0.554353	0.521741	0.336713	0.351231	0.303735	0.478892	0.315055	0.293971	0.403667	0	0.430555	0.552646	0.429623	0.48762	0.556819	0.393441	0.258613	0.261791	0.398765
SYCP2	0.212513	0.157729	0.145384	0.173306	0.166642	0.174328	0.148959	0.121625	0.0933974	0.113164	0.101982	0.169416	0.137198	0.123344	0.132462	0.137943	0	0.183353	0.141915	0.154923	0.11738	0.124228	0.130908	0.0823576	0.135547	0.182362	0.203905	0.235932	0.177376	0.179006	0.142746	0.17771	0.128277	0.117318	0.174058	0.140472	0.152311	0.163436	0	0.16743	0.0916006	0.142051	0.186153	0.17314	0.117517	0.0972097	0.0803441	0.186913
FAM217B	0.266001	0.239028	0.224646	0.269865	0.223104	0.307406	0.353305	0.25331	0.179167	0.224273	0.224428	0.198321	0.334815	0.194126	0.162009	0.178527	0.540742	0.17272	0.316765	0.22795	0.215263	0.19753	0.222404	0.159493	0.260072	0.267543	0.322617	0.383993	0.312415	0.283456	0.313126	0.24296	0.235563	0.205321	0.233458	0.159798	0.214338	0.265639	0	0.232197	0.209775	0.245722	0.24732	0.364719	0.314057	0.173969	0.0979399	0.199999
PPP1R3D	0.00883066	0.00381927	0.0101685	0.00515417	0.00499276	0.00435128	0.0157525	0.00933862	0.00707966	0.00263375	0.00517731	0.00201241	0.00718672	0.00989351	0.00648418	0.00263189	0	0.001514	0.0112163	0.00514004	0.00592344	0.0073178	0.00942799	0.0117631	0.0014065	0.00315471	0	0.00655147	0.00948206	0.0109859	0.0181011	0.007188	0.00463815	0.00503717	0.00459678	0.00553756	0.0129573	0.00999925	0	0.0293891	0.000748295	0.00393782	0.0115026	0.0126259	0.00687478	0.00363277	0.00107155	0.0309498
CDH26	0.0689017	0.0801529	0.0447298	0.0529407	0.0723605	0.0462659	0.096672	0.0564195	0.0494287	0.0595991	0.0482947	0.0461713	0.046065	0.0700045	0.0555463	0.0547491	0.052751	0.0853701	0.0397279	0.0531376	0.0540395	0.0549997	0.0378794	0.0508559	0.0339849	0.0452447	0.224925	0.0934829	0.0758302	0.0726633	0.123585	0.0597246	0.0539339	0.0532498	0.0495085	0.0509392	0.054074	0.0627444	0	0.0695964	0.0648577	0.074738	0.0966759	0.0806031	0.0592369	0.0286309	0.0435317	0.158314
CDH4	0.160577	0.196774	0.173547	0.227616	0.230077	0.152099	0.138184	0.21058	0.177403	0.162157	0.159381	0.202826	0.235294	0.164689	0.269247	0.188821	0	0.33004	0.146332	0.237008	0.179274	0.175557	0.211695	0.174794	0.118787	0.195261	0.240217	0.213959	0.207144	0.217127	0.188313	0.14596	0.191038	0.167603	0.219162	0.199262	0.138708	0.202288	0	0.248453	0.231635	0.174006	0.200821	0.132829	0.0574202	0.136323	0.193675	0.227168
TAF4	0.104999	0.119517	0.127922	0.171433	0.155104	0.103197	0.183526	0.143424	0.134457	0.105415	0.0984847	0.115362	0.160302	0.16206	0.160372	0.158435	0.060704	0.177253	0.130951	0.122145	0.124332	0.118105	0.155439	0.104306	0.0799486	0.101006	0.0649394	0.144568	0.121852	0.143233	0.196731	0.168822	0.151407	0.143583	0.0980061	0.119462	0.145669	0.173843	0	0.154634	0.181145	0.111073	0.165631	0.163849	0.15413	0.131423	0.178549	0.165441
LSM14B	0.076893	0.0736092	0.0664293	0.0677204	0.0591274	0.0954438	0.0727196	0.0871395	0.0583848	0.0478269	0.0696002	0.0590514	0.0676928	0.0915122	0.060215	0.0568159	0.154622	0.0521293	0.101232	0.0613322	0.0710075	0.0497419	0.0682216	0.0573292	0.10712	0.065154	0.088055	0.0933276	0.119901	0.0567935	0.0694174	0.103971	0.0778287	0.0659623	0.0524695	0.0460795	0.0739793	0.0782014	0	0.0826761	0.0597528	0.0778919	0.0613339	0.0769645	0.0899125	0.0821635	0.0458618	0.0388344
PSMA7	0.107394	0.120866	0.108238	0.236465	0.149321	0.120802	0.229274	0.150421	0.128424	0.0949673	0.114582	0.0703586	0.183294	0.184631	0.119341	0.184648	0.193795	0.143035	0.21015	0.0956146	0.132417	0.112422	0.132114	0.109246	0.129604	0.103006	0.0649394	0.13988	0.268316	0.132323	0.169665	0.210481	0.118589	0.0965025	0.0732556	0.0674118	0.175615	0.149028	0	0.148183	0.120649	0.132289	0.224863	0.161511	0.150618	0.116575	0.0744634	0.124567
SS18L1	0.160378	0.174836	0.155335	0.226825	0.20484	0.181071	0.194135	0.175453	0.16375	0.119801	0.130781	0.151193	0.221403	0.223461	0.198109	0.206686	0.248183	0.192332	0.175077	0.175053	0.16144	0.142286	0.149898	0.132656	0.151968	0.122379	0.119801	0.224682	0.233358	0.230881	0.232856	0.223595	0.176372	0.152611	0.175934	0.133714	0.159831	0.224987	0	0.231427	0.212467	0.201932	0.248651	0.211087	0.157028	0.118491	0.146121	0.172273
MTG2	0.144236	0.160307	0.14342	0.229369	0.165255	0.123689	0.164093	0.183727	0.190161	0.126865	0.142672	0.145757	0.248014	0.243498	0.220244	0.244552	0.173253	0.221121	0.18065	0.188732	0.163927	0.142667	0.183579	0.157128	0.0841773	0.141607	0	0.160388	0.156286	0.187428	0.202143	0.163111	0.150943	0.148862	0.0903003	0.141931	0.154988	0.161331	0	0.196791	0.243378	0.134432	0.244736	0.155629	0.147623	0.116282	0.138111	0.167975
HRH3	0.0774574	0.0629942	0.0665295	0.0454375	0.0645093	0.0705224	0.157144	0.0777264	0.0720293	0.0445414	0.0459627	0.0361388	0.0537325	0.0828703	0.0484837	0.0398748	0.230455	0.0456211	0.0577811	0.05797	0.0590402	0.0259769	0.0499631	0.0420947	0.0425186	0.0535255	0	0.0984342	0.0606972	0.142217	0.108243	0.0799735	0.08878	0.0490039	0.0585849	0.0446079	0.0812185	0.126469	0	0.0792336	0.045311	0.0949889	0.15855	0.139445	0.076137	0.028434	0.0134062	0.0951075
OSBPL2	0.119709	0.124918	0.123475	0.153453	0.143371	0.10566	0.143281	0.143696	0.125015	0.100062	0.0987047	0.0962078	0.139245	0.179724	0.156769	0.167384	0.116191	0.181852	0.149081	0.155178	0.146537	0.118985	0.0844275	0.0847132	0.102185	0.115521	0.0255391	0.130713	0.223369	0.115322	0.12132	0.171877	0.123535	0.103357	0.161398	0.0979873	0.129728	0.113763	0	0.135121	0.166637	0.135726	0.219118	0.125761	0.12389	0.101614	0.0946532	0.160703
ADRM1	0.0594721	0.0452293	0.0391984	0.0577506	0.0559079	0.0455969	0.0988719	0.0583274	0.0450234	0.0235866	0.0381945	0.0282862	0.0556935	0.0899172	0.0372532	0.0641913	0	0.0507345	0.0527383	0.0281125	0.0510637	0.0288049	0.0363467	0.0443737	0.077516	0.0444861	0.0859405	0.0498629	0.0728307	0.0596327	0.087967	0.0653007	0.0448968	0.0252986	0.0100237	0.0234897	0.0546992	0.0457587	0	0.0630624	0.05064	0.0362704	0.0620189	0.100486	0.0665856	0.0295255	0.027698	0.0435347
LAMA5	0.0799542	0.115243	0.0888936	0.0931679	0.108285	0.107594	0.152949	0.123724	0.0796376	0.0738339	0.0736658	0.0748022	0.112348	0.104302	0.12806	0.0840508	0.195195	0.114891	0.0795359	0.131261	0.0788883	0.0528898	0.0491055	0.0453945	0.0736745	0.0742116	0	0.14067	0.109169	0.17862	0.222048	0.0928068	0.122902	0.0743196	0.0849625	0.075893	0.0965943	0.140653	0	0.0797023	0.0902167	0.147265	0.135776	0.135035	0.123113	0.0557517	0.0727986	0.0940729
RPS21	0.0437284	0.0420383	0.0549523	0.171166	0.119355	0.0841999	0.0796362	0.0616475	0.0506373	0.022123	0.028747	0.0118949	0.0336077	0.109309	0.0343964	0.0791361	0	0.0819575	0.0675212	0.0358578	0.0516541	0.0341613	0.00979993	0.0391481	0.051724	0.0370153	0.0649394	0.0759904	0.169369	0.0790658	0.0400978	0.0695722	0.0382947	0.0215663	0.00701386	0.0135839	0.0685096	0.0399447	0	0.0471393	0.0345453	0.0303952	0.0982645	0.0519039	0.0544824	0.0357479	0.0121785	0.0232815
CABLES2	0.0574795	0.0494297	0.0579359	0.0740739	0.0513768	0.0504807	0.0489805	0.0716592	0.0492678	0.0440559	0.0445946	0.0488718	0.0725716	0.0596315	0.0776486	0.0443413	0.111405	0.0328393	0.057087	0.0539387	0.0640795	0.040672	0.0792744	0.0350315	0.0593022	0.0483132	0	0.0682503	0.0810064	0.0509094	0.0549682	0.0667841	0.0577671	0.0246342	0.0507637	0.0483916	0.0524925	0.0613821	0	0.0717349	0.0723392	0.0357273	0.0558343	0.0612468	0.0430126	0.0426178	0.0477273	0.0556699
RBBP8NL	0.00140215	0.00135516	0.00229407	0.00110326	0.000887416	0.000951654	0	0.00393194	0.00161006	0	0	0	0	0	0.00079083	0.000655368	0	0.0010938	0.000622395	0.0109492	0.00101925	0.00124466	0	0	0	0.00166182	0	0	0.00788685	0	0	0.0095215	0	0.000810538	0	0.00363599	0.000305686	0.00203805	0	0.00273661	0.00335541	0	0.00102423	0.00183152	0.00318564	0	0.0227051	0.00128644
SLCO4A1	0.029002	0.0500414	0.0372279	0.0584633	0.0593158	0.0432758	0.0496397	0.0471331	0.0554	0.0277131	0.0227395	0.0465443	0.0567388	0.0585883	0.0548634	0.0601467	0	0.0393329	0.035596	0.0484909	0.0457225	0.04276	0.0537856	0.0339983	0.0359455	0.0322043	0	0.0401441	0.0474295	0.0580764	0.0707365	0.0639929	0.0471211	0.0370552	0.0337939	0.0581284	0.0564097	0.0417652	0	0.0888368	0.0782726	0.0327651	0.0465722	0.0388598	0.0198352	0.0341873	0.12226	0.0255692
NTSR1	0.00538385	0.0122848	0.010214	0.0269507	0.0240508	0.00764978	0.0272693	0.0137995	0.0180306	0.0216545	0.0113686	0.00595029	0.0176391	0.00855248	0.0422909	0.0182933	0	0.0219517	0.0179365	0.00702889	0.0117268	0.0113719	0.0141997	0.0337379	0.00772078	0.0143203	0	0.00935855	0.0176987	0.035741	0.0115776	0.00967766	0.0125391	0.0105568	0.00182522	0.00940503	0.00977997	0.0212088	0	0.00767164	0.0159356	0.00677074	0.0207353	0.00638285	0.00447479	0.0193069	0.0216076	0.0256665
MRGBP	0.0525594	0.0745296	0.0528493	0.0578529	0.0609938	0.0530369	0.0826342	0.0675636	0.0627229	0.0433552	0.0519901	0.0388524	0.0910026	0.124525	0.0751299	0.0789741	0.189189	0.094133	0.0727253	0.0554555	0.0642672	0.0442334	0.0655298	0.0537789	0.0596216	0.0609574	0	0.0565135	0.0749386	0.0628654	0.0537568	0.0831277	0.0558413	0.0395514	0.0585261	0.0356909	0.0781236	0.0597648	0	0.0610371	0.053777	0.0375395	0.106763	0.085611	0.0878684	0.0576111	0.0348399	0.0264802
OGFR	0.277646	0.265988	0.176103	0.316491	0.294888	0.228896	0.213061	0.253459	0.220794	0.150281	0.162768	0.169293	0.346101	0.328225	0.310601	0.327574	0.274356	0.297489	0.271622	0.257703	0.247398	0.181547	0.168313	0.177339	0.176639	0.225835	0.106504	0.278746	0.377044	0.288943	0.3327	0.26793	0.224165	0.165193	0.171532	0.176921	0.188836	0.264655	0	0.279499	0.339713	0.327131	0.431926	0.287201	0.245489	0.179429	0.184067	0.20237
COL9A3	0.0117441	0.0244025	0.0153548	0.029074	0.0179138	0.0202854	0.0169597	0.0373094	0.0253917	0.0162075	0.0168207	0.010818	0.0242822	0.0369881	0.0300179	0.0400157	0.0548626	0.0324823	0.0461094	0.0267626	0.0324074	0.018893	0.0271301	0.0229431	0.0167688	0.00981476	0.0255391	0.0241904	0.0343104	0.0095086	0.016135	0.0250446	0.0194316	0.0166864	0.0115593	0.0197232	0.0211753	0.0236299	0	0.0171467	0.0381057	0.0161932	0.0300767	0.0225345	0.0159383	0.00581498	0.0208196	0.0140961
TCFL5	0.136735	0.0990465	0.120242	0.135498	0.158494	0.125665	0.173014	0.142469	0.11767	0.0909732	0.0941468	0.0961835	0.107439	0.155243	0.137287	0.120902	0.379891	0.162399	0.131458	0.103352	0.121746	0.106729	0.126371	0.13071	0.066091	0.110697	0	0.111671	0.138756	0.127647	0.177481	0.177839	0.138376	0.0914641	0.120232	0.100326	0.131039	0.113476	0	0.192234	0.17142	0.153961	0.232363	0.119722	0.128326	0.115466	0.07754	0.131906
DIDO1	0.247117	0.26414	0.215997	0.331266	0.320414	0.267047	0.292832	0.261211	0.220309	0.189442	0.195235	0.241613	0.284247	0.344379	0.267904	0.289806	0.276079	0.324314	0.25594	0.26689	0.24547	0.183711	0.260367	0.183669	0.181342	0.234484	0.31488	0.287268	0.385157	0.343036	0.333907	0.296478	0.241478	0.213626	0.250205	0.218814	0.210965	0.257254	0	0.309821	0.329892	0.291707	0.386162	0.310862	0.249805	0.170862	0.19633	0.228743
GID8	0.130705	0.137733	0.135041	0.159498	0.170399	0.176267	0.254725	0.170348	0.143749	0.117486	0.138172	0.0879545	0.173365	0.191486	0.113538	0.187138	0.134196	0.177025	0.220358	0.123773	0.160283	0.131684	0.0899401	0.125685	0.146787	0.138067	0.0814291	0.187251	0.269379	0.156648	0.137459	0.199058	0.134656	0.105664	0.122686	0.0879881	0.17861	0.163506	0	0.20528	0.128278	0.190204	0.231573	0.198295	0.187753	0.115869	0.0993821	0.18177
SLC17A9	0.00980788	0.00444016	0.00910353	0.0108506	0.0166939	0.0173205	0.0124015	0.0154492	0.0127697	0.00255017	0.0143777	0.0052051	0.0256195	0.0105275	0.0163955	0.0201644	0	0.0229788	0.0110968	0.00480842	0.0138057	0.0140286	0.00142958	0.0140353	0.00246085	0.0132679	0	0.0106782	0.00802217	0.0108382	0.035723	0.0203349	0.0139164	0.0104159	0	0.00624752	0.0110167	0.0114158	0	0.0180258	0.014142	0.0161289	0.0153743	0	0.0138193	0.00720181	0.0120858	0.00541344
YTHDF1	0.113442	0.118303	0.103616	0.104376	0.104743	0.116499	0.168554	0.123578	0.100089	0.0883973	0.0872173	0.0736133	0.132214	0.143248	0.13216	0.120296	0	0.102942	0.137169	0.0864763	0.110339	0.0867875	0.0580162	0.0851587	0.0968386	0.100108	0.137095	0.107416	0.15446	0.142687	0.161974	0.139626	0.107314	0.0923973	0.0916283	0.0814892	0.107202	0.127199	0	0.146984	0.123575	0.104968	0.135688	0.154508	0.111928	0.0814482	0.0593911	0.0986868
BIRC7	0	0	0	0	0	0	0	0	0.000146905	0	0	0	0	0	0	0	0	0	0	0	0	0	0	0	0	0	0	0.00257241	0	0	0	0	0	0	0	0	0.000142926	0	0	0	0	0	0	0	0	0	0	0
NKAIN4	0.00935994	0.0090879	0.0190333	0.033831	0.0261272	0.0113329	0.0167454	0.0168434	0.025024	0.0127869	0.00668472	0.00876186	0.00469631	0.0378867	0.01919	0.0287971	0	0.0230672	0.0203671	0.0130418	0.018388	0.012255	0.0075822	0.0256764	0.0104635	0.00764199	0	0.0250682	0.0554247	0.0218274	0.0171894	0.0372737	0.0233067	0.0138961	0.0172315	0.00779536	0.014229	0.0186156	0	0.0299362	0.0204508	0.0262132	0.0334084	0.0172643	0.0103285	0.0100828	0.00438824	0.0341308
ARFGAP1	0.155749	0.192516	0.108642	0.153364	0.17644	0.177646	0.180332	0.149749	0.115854	0.0831812	0.113062	0.110825	0.201668	0.146695	0.172298	0.143867	0.212693	0.155062	0.127897	0.195114	0.133885	0.104617	0.123722	0.0703354	0.141014	0.187636	0.0649394	0.158985	0.162523	0.186257	0.183948	0.136099	0.136303	0.108906	0.0994709	0.109812	0.117023	0.127583	0	0.124897	0.25332	0.158871	0.146444	0.262489	0.14665	0.0770741	0.174266	0.057927
COL20A1	0.00709167	0.00714213	0.00948303	0.0204816	0.0229686	0.00709707	0.0303627	0.0174538	0.0127518	0.010248	0.00593686	0.00799777	0.00654404	0.00707628	0.00643171	0.0213392	0	0.0214096	0.0124849	0.0153458	0.012287	0.00964181	0.0205967	0.00811403	0.0108098	0.0111603	0	0.0168909	0.0166151	0.0303801	0.0162293	0.0181652	0.0184652	0.013854	0.0212401	0.00608108	0.00967461	0.0107887	0	0.0052845	0.0132238	0.0175575	0.0227794	0.019366	0.0143983	0.00510711	0.00755361	0.0563957
CHRNA4	0.0730883	0.052866	0.0520615	0.0643599	0.0543774	0.075996	0.104257	0.0589628	0.0670624	0.0467914	0.0539375	0.0369208	0.113892	0.0534687	0.0737594	0.0606814	0.0792727	0.0740539	0.0787508	0.0650155	0.0744847	0.0554531	0.080316	0.0564114	0.0607391	0.0718031	0	0.0592313	0.0715281	0.0864115	0.0723317	0.0795954	0.0685902	0.0440303	0.0722495	0.0515419	0.079995	0.0842268	0	0.0721993	0.061307	0.0484103	0.0799146	0.124406	0.103782	0.0334338	0.0563182	0.0957436
KCNQ2	0.366886	0.393916	0.268549	0.474383	0.465729	0.34923	0.387309	0.299774	0.255365	0.255384	0.222542	0.339823	0.535176	0.343838	0.334721	0.413249	0.82823	0.431879	0.338186	0.409492	0.308399	0.230118	0.469153	0.204972	0.268815	0.385832	0.626231	0.462934	0.498377	0.58456	0.538363	0.325076	0.275646	0.238566	0.490891	0.241101	0.2568	0.363547	0	0.392177	0.522815	0.397984	0.464111	0.604941	0.346675	0.248069	0.309856	0.215966
EEF1A2	0.241	0.26114	0.219061	0.319854	0.305543	0.334088	0.47052	0.294941	0.213976	0.190851	0.245533	0.193978	0.435473	0.293157	0.250151	0.260524	0.348334	0.269834	0.362988	0.26844	0.261555	0.186382	0.30558	0.174234	0.325409	0.323204	0.129578	0.364673	0.424814	0.326658	0.506897	0.288861	0.250226	0.1632	0.253991	0.167691	0.293116	0.324451	0	0.371227	0.319476	0.389577	0.32104	0.545735	0.354248	0.175192	0.183173	0.26247
PPDPF	0.0920815	0.090741	0.100046	0.170527	0.142668	0.107104	0.162519	0.137268	0.113807	0.0658875	0.0956619	0.0406729	0.168191	0.152753	0.11184	0.138906	0.124908	0.142643	0.195977	0.106404	0.120501	0.0897878	0.0633314	0.0974425	0.155228	0.0916243	0.0255391	0.154248	0.232972	0.115673	0.186585	0.125053	0.0879386	0.0956065	0.077791	0.0375963	0.14954	0.135869	0	0.167685	0.110596	0.147198	0.141656	0.131201	0.159382	0.100792	0.0535043	0.0750754
PTK6	0.00167412	0.000873602	0.00239677	0.00716237	0.00689653	0.00177219	0.000727137	0.00233264	0.00409514	0.00497661	0.00112899	0.00151244	0	0.00298822	0.000718074	0.00482762	0	0.00995591	0.006751	0.00517836	0.00327065	0.00293516	0	0.00556754	0.00103864	0.000192441	0	0.00299988	0.00707498	0	0	0.00570001	0.00316872	0.00155065	0.000977171	0.000815235	0.00205384	0.000357934	0	0	0	0	0.00383368	0	0.0010171	0.00168409	0.00230863	0.00539161
FNDC11	0.000249289	0.00428803	0.000993217	0.00147769	0.000873584	0.000745864	0.00251149	0.00115242	0.000317571	0	0.000578834	0.000301778	0	0	0.000581645	0	0	0.000501393	0.000953326	0	0.00185423	0.000484696	0	0	0	0	0	0.000730462	0	0	0	0	0.000204974	0	0	0	0.000478441	0	0	0.00240472	0	0	0	0	0	0	0	0.0073933
HELZ2	0.000608052	0.00136056	0.00154562	0.00542633	0.00154949	0.00180829	0	0.0014681	0.00136122	0.000278611	0.000831996	0.000547921	0.00278892	0.00242365	0.000438285	0.00195594	0	0.0014775	0.000485378	0	0.00198699	0.00142634	0.0014978	0.00240047	0	0.00103585	0	0.00137181	0.00290038	0	0.00316891	0.00420743	0.00123996	0.000454075	0	0.0013199	0.00174702	0.0029176	0	0.00550397	0.000715407	0	0.0068207	0.00211047	0.00126278	0.000377792	0	0.0183567
GMEB2	0.0509738	0.0632726	0.0573398	0.0709841	0.06079	0.0511634	0.0727732	0.0669403	0.0631391	0.0437473	0.0470322	0.0531894	0.0855493	0.103597	0.100014	0.0978283	0.151816	0.070075	0.0557729	0.083399	0.0534551	0.0485461	0.0831781	0.05122	0.0339883	0.0453471	0	0.0656569	0.0649535	0.0858743	0.0925475	0.0826943	0.0689192	0.0519739	0.0348682	0.0555564	0.0552776	0.0616176	0	0.0745031	0.103695	0.0785632	0.085422	0.0496084	0.0517717	0.0487071	0.0986365	0.0700406
STMN3	0.266356	0.252129	0.255251	0.338123	0.327241	0.289718	0.342796	0.292249	0.245672	0.192545	0.229348	0.181486	0.429379	0.301705	0.233349	0.353986	0.28548	0.281959	0.33782	0.258409	0.284483	0.207414	0.229129	0.188657	0.262315	0.251455	0.180747	0.383322	0.397971	0.282893	0.43972	0.29826	0.242327	0.161294	0.165492	0.161377	0.259136	0.296701	0	0.322459	0.311868	0.291975	0.393766	0.402324	0.276079	0.194624	0.140318	0.195256
RTEL1	0	0	0.0002986	0.000578655	0	0.00133132	0.00113901	0.0003338	0.000780452	0	0.000826421	0	0.0009764	0	0	0.000656729	0	0.000625105	0.000521737	0	0	0.000680709	0	0.000879057	0.000947798	0	0	0.000169347	0.0017218	0	0.00386167	0	0.000327359	0	0.000779051	0.00111126	0.000137607	0.000517234	0	0	0	0	0	0	0	0	0.00144753	0.00227729
ARFRP1	0.107942	0.103288	0.0757418	0.113655	0.126994	0.123076	0.134087	0.10585	0.111179	0.0761762	0.0703219	0.0552543	0.130131	0.118796	0.116788	0.104618	0.410919	0.118537	0.126313	0.131907	0.0981817	0.0806566	0.102118	0.0717178	0.0845763	0.119132	0	0.119998	0.127304	0.144415	0.162869	0.139955	0.0998273	0.0915608	0.0779866	0.0924984	0.0976174	0.0853788	0	0.096499	0.137124	0.0909278	0.152128	0.181136	0.103622	0.0645216	0.0714353	0.0544345
ZGPAT	0.000504688	0.000626201	0.00116147	0.00127108	0.00151037	0	0.00208496	0.0011149	0.00111241	0	0.00073442	0	0	0	0.000995916	0	0	0.00139976	0	0.00076074	0.00456299	0.00126272	0	0.000314551	0.00049624	0	0	0.000459949	0	0.00104019	0	0	0.00135758	0	0	0	0.00115034	0.000615615	0	0	0	0.000846068	0.00103466	0	0	0.00398751	0	0.00216145
AL121845.3	0.00116425	0.000441542	0.000185588	0	0	0	0	0	0.000252296	0	0	0	0	0	0	0	0	0	0	0	0	0	0	0	0	0	0	0	0	0	0	0	0.000124142	0	0	0	0	0	0	0	0.00512697	0	0	0	0	0	0	0
AL121845.2	0.00268069	0.00469782	0.000237792	0	0	0.000314727	0.00126025	0.00100618	0.000418422	0.000814164	0.000189951	0	0.00242119	0	0.000439363	0.00112157	0	0.00227788	0.000312152	0.00849658	0.000212925	0	0	0	0.000738107	0.00220209	0	0	0.00138101	0.000807016	0.00139918	0	0.00241645	0	0	0.000302177	0.000772176	0.00422659	0	0.00205938	0	0.000396491	0.00567572	0.00302736	0.0023346	0.00185206	0	0
SLC2A4RG	0.0210056	0.0256903	0.0171292	0.0326338	0.0348841	0.0281055	0.0741854	0.0459139	0.0271612	0.0304756	0.018103	0.0283463	0.039776	0.0457439	0.0338702	0.0219737	0	0.033048	0.0267801	0.0260202	0.0269099	0.0193933	0.0231667	0.0231105	0.0211603	0.0247189	0	0.0413175	0.0392011	0.0566041	0.061571	0.0295904	0.028456	0.0233443	0.0228246	0.0246608	0.0303382	0.0395779	0	0.0287501	0.0530045	0.0282989	0.0445359	0.0441091	0.0370074	0.0254409	0.0156193	0.021709
ZBTB46	0.21072	0.250778	0.23601	0.31425	0.269822	0.173576	0.334528	0.275812	0.249126	0.184608	0.185764	0.232459	0.269437	0.316827	0.340467	0.345862	0.596783	0.310421	0.215103	0.289593	0.223898	0.226799	0.32677	0.233415	0.154381	0.231537	0.394292	0.21744	0.234802	0.350626	0.365962	0.257101	0.258897	0.256357	0.26073	0.249741	0.269077	0.281053	0	0.22815	0.342798	0.275763	0.354896	0.238912	0.240386	0.224274	0.34776	0.363383
TPD52L2	0.140632	0.158504	0.126022	0.222567	0.21239	0.169824	0.299853	0.172507	0.169081	0.113718	0.111369	0.155433	0.235418	0.196866	0.168669	0.213948	0.251598	0.183826	0.176311	0.165835	0.163612	0.138539	0.213748	0.12817	0.12925	0.150249	0.0859405	0.173864	0.215812	0.215341	0.274097	0.198279	0.181669	0.155794	0.179723	0.148634	0.130194	0.155249	0	0.170953	0.226283	0.189822	0.244128	0.273106	0.178049	0.129851	0.177627	0.246684
DNAJC5	0.235634	0.252975	0.210035	0.287195	0.265505	0.250493	0.345768	0.259319	0.201643	0.178738	0.180245	0.196446	0.319665	0.22717	0.236305	0.26351	0.510229	0.253595	0.274085	0.269919	0.269054	0.180464	0.274741	0.1482	0.227113	0.2331	0.208721	0.267467	0.316371	0.243207	0.373305	0.269754	0.238696	0.196088	0.25815	0.206412	0.216731	0.245703	0	0.329204	0.300895	0.264106	0.319235	0.323071	0.285266	0.19488	0.19807	0.25902
UCKL1	0.0339648	0.0444151	0.0365594	0.0835143	0.0637881	0.0547828	0.070589	0.0737197	0.0700356	0.0308101	0.032159	0.0371296	0.0549617	0.0750917	0.0564005	0.0682439	0.105915	0.0683767	0.0563025	0.0367008	0.048006	0.0243703	0.0148896	0.0387975	0.0361643	0.0246453	0.964353	0.0664678	0.0962399	0.067089	0.101527	0.0754716	0.0573441	0.0327972	0.0271999	0.0279413	0.0518478	0.0704593	0	0.0375085	0.0677294	0.0413257	0.108309	0.0618531	0.0447046	0.0417075	0.0241241	0.0354455
ZNF512B	0.083306	0.0772951	0.0620863	0.0664594	0.0749103	0.0622989	0.0965463	0.0916926	0.0799017	0.0570801	0.0665225	0.0616834	0.106927	0.0962917	0.108789	0.0769939	0	0.0905129	0.0770248	0.081485	0.0794079	0.0431671	0.0506968	0.0396548	0.059027	0.0829828	0	0.085608	0.0961028	0.0880776	0.131091	0.115078	0.075993	0.0544352	0.0599882	0.0351403	0.0673083	0.079777	0	0.0740768	0.0857572	0.0959157	0.108075	0.0889449	0.0797074	0.0552078	0.134734	0.0675645
SAMD10	0.0257029	0.0240301	0.0261944	0.0379223	0.0536648	0.034084	0.0313612	0.0319401	0.0340505	0.0276993	0.020831	0.0294169	0.0740462	0.0443897	0.0219078	0.0318404	0.0785877	0.0398331	0.0430353	0.0277816	0.0304118	0.015962	0.018228	0.0149272	0.0343229	0.0330544	0.207795	0.0414322	0.0444658	0.0484116	0.028037	0.0313314	0.0344354	0.0119886	0.0175021	0.0117724	0.0353824	0.0376498	0	0.0191501	0.0454298	0.0332626	0.0475574	0.0235623	0.0289001	0.0313881	0.00938751	0.0173986
PRPF6	0.156513	0.17618	0.128699	0.187447	0.176974	0.120189	0.191584	0.155572	0.133678	0.115139	0.112592	0.135796	0.209263	0.216071	0.179483	0.167317	0.251105	0.157844	0.160991	0.144953	0.135731	0.145934	0.168291	0.120718	0.122128	0.159062	0.0963774	0.16108	0.209995	0.18155	0.261439	0.228426	0.146489	0.123781	0.179922	0.129813	0.14408	0.152154	0	0.200867	0.227517	0.160972	0.221443	0.192155	0.140434	0.111493	0.173885	0.217067
C20orf204	0.0108409	0.0160939	0.00624431	0.00769016	0.0234812	0.00939235	0.0075003	0.014761	0.010589	0.00380702	0.0110848	0.00865874	0.00939092	0.0105738	0.0244069	0.0160928	0	0.00741303	0.0135952	0.0235748	0.00964112	0.0137614	0.00997131	0.00386972	0.0110543	0.0175878	0	0.0131761	0.0116723	0.0134576	0.0234205	0.0242485	0.0175585	0.0086769	0.0225832	0.0133252	0.0034335	0.0117352	0	0.0127573	0.0222811	0.00740781	0.0182515	0.00805938	0.0103919	0.00764831	0.0125173	0.0426172
SOX18	0	0	0.000166581	0.000325563	0	0.00067981	0	0	0.000332812	0	0.00152565	0	0	0.00217321	0	0	0	0	0	0	0	0.000872152	0	0	0	0.000562774	0	0	0.000793251	0	0.00605067	0	0.000467214	0	0	0	0	0	0	0	0	0	0	0	0	0	0.00180276	0
TCEA2	0.150724	0.127595	0.120658	0.205274	0.187239	0.17543	0.193581	0.164233	0.141378	0.0703082	0.105657	0.0747771	0.151277	0.222885	0.135845	0.177199	0.243792	0.203177	0.208013	0.146159	0.156638	0.096449	0.0920229	0.107179	0.161953	0.112216	0.199976	0.215508	0.28472	0.190957	0.229429	0.197964	0.139375	0.088628	0.0821255	0.0607607	0.147473	0.155413	0	0.138172	0.155521	0.179555	0.262556	0.193854	0.179439	0.0983147	0.0717559	0.120929
RGS19	0.00917899	0.00540357	0.00838429	0.0105594	0.00695277	0.0108071	0.0203881	0.00940811	0.0112729	0.00478048	0.0122585	0.00284239	0.0148812	0.0176828	0.00770259	0.012267	0	0.028008	0.0164439	0.0127474	0.0117976	0.00568109	0.00517856	0.0198798	0.00928615	0.0143973	0	0.00589399	0.0142147	0.00695655	0.0197268	0.0174575	0.00770504	0.00560203	0	0.00407185	0.0209794	0.00992856	0	0.0172814	0.0181501	0.00857009	0.0127191	0.0141013	0.00937537	0.0153956	0.0031546	0.00732183
OPRL1	0.0401606	0.031701	0.0372251	0.0363794	0.0653735	0.0661015	0.0769073	0.0564131	0.0659012	0.0148374	0.0420719	0.0465783	0.0457995	0.0461905	0.051631	0.0382076	0	0.0861277	0.0499656	0.0386036	0.116153	0.0445565	0.0375209	0.0784154	0.031415	0.0529212	0.0649394	0.0483672	0.0345234	0.0298005	0.03108	0.101007	0.0511578	0.0273438	0.0337258	0.0314285	0.0576875	0.0298786	0	0.0795685	0.0762895	0.0289502	0.0849469	0.0776662	0.0697586	0.0716421	0.0129105	0.0167118
LKAAEAR1	0.00890827	0.0120623	0.00833568	0.0252606	0.00659435	0.0145609	0.00536252	0.0192378	0.0159443	0.00474677	0.0112133	0.00548651	0.00944438	0.0199474	0.0118692	0.0208954	0	0.03247	0.0221491	0.00296263	0.0112547	0.00931797	0.00968477	0.0130684	0.0106	0.00502586	0	0.0127351	0.0104655	0.0147571	0.0100571	0.0137935	0.0111088	0	0.00172639	0.00587074	0.0106819	0.0117811	0	0.0333666	0.00970613	0.014479	0.0166773	0.0209597	0.0109416	0.00965055	0	0.00992322
MYT1	0.0306064	0.0419563	0.0340649	0.0332255	0.0299977	0.0290491	0.0549039	0.0505875	0.0247688	0.0191924	0.0316337	0.0309752	0.0332707	0.0544917	0.0379343	0.0309163	0	0.0477925	0.0340166	0.0327813	0.0449042	0.0342749	0.0386879	0.0325317	0.0238577	0.0169956	0	0.0514051	0.044296	0.0322331	0.0317799	0.0389799	0.0392675	0.0283537	0.0303494	0.0261251	0.0316824	0.0443106	0	0.00623192	0.0233616	0.041098	0.0668854	0.0212499	0.0330631	0.0447526	0.0115214	0.13312
PCMTD2	0.181098	0.198451	0.178387	0.303323	0.275975	0.28146	0.31324	0.209163	0.166408	0.141949	0.174146	0.142132	0.217691	0.208173	0.154617	0.207872	0.299645	0.169297	0.251386	0.215834	0.192978	0.15896	0.199505	0.134138	0.181352	0.219222	0.231617	0.318734	0.288481	0.319457	0.31404	0.221987	0.189406	0.180205	0.178342	0.145131	0.200067	0.22038	0	0.21603	0.200091	0.190875	0.234601	0.305493	0.266511	0.155426	0.137805	0.135729
PLPP2	0.00712017	0.0052153	0.00872508	0.00847766	0.00749334	0.00454864	0.021219	0.0182563	0.00842558	0.0027798	0.00901293	0.00493697	0.00528616	0.0109826	0.0112473	0.0020274	0	0.0163094	0.00599357	0.00989612	0.00952731	0.00517382	0.0150309	0.0129943	0.00534815	0.0101902	0	0.00863385	0.015575	0.00955775	0.0160204	0.00835365	0.0103904	0.00568573	0.00712608	0.0028252	0.0108006	0.00688566	0	0.00306693	0.0090442	0.00507285	0.0199309	0.010775	0.00806462	0.00460298	0.00521091	0.0166266
MIER2	0.0479791	0.0513646	0.0674255	0.0813632	0.0618223	0.0653927	0.126499	0.0731426	0.0524267	0.0354358	0.0464456	0.0489811	0.0692552	0.0506813	0.0565261	0.0598156	0.247893	0.0610156	0.0711527	0.0738255	0.0642353	0.0474552	0.0478956	0.0452157	0.0659857	0.060469	0.0649394	0.073854	0.0771271	0.111368	0.125551	0.0869159	0.0623726	0.0621756	0.054768	0.0465277	0.0739298	0.0860687	0	0.085026	0.0521287	0.0802318	0.100729	0.105779	0.0952839	0.0430437	0.0458038	0.0807238
THEG	0.00296925	0.000834724	0.00385185	0.00346824	0.000354857	0.00235426	0.00545197	0.00500958	0.00355799	0.00113289	0.00190936	0.00607489	0.000496447	0.00254127	0.00358537	0.0056671	0	0.00382031	0.000748808	0.00174628	0.000786097	0.00561992	0	0.003422	0.000578013	0.0026854	0	0.00463632	0.00441601	0.00658636	0	0.00691683	0.00343403	0.00155588	0.00914921	0.00236282	0.00198134	0.00171087	0	0.0015555	0.0160664	0.00274867	0.00785041	0.00214232	0.00326957	0.00337607	0.000830126	0.0101375
C2CD4C	0.0451672	0.0390288	0.0368992	0.0415209	0.0675473	0.0577156	0.0696112	0.0691208	0.0585267	0.0287085	0.0500014	0.0367961	0.0628951	0.0853837	0.0531488	0.046691	0.0555363	0.0650355	0.0437825	0.0521279	0.0509992	0.0335993	0.0228223	0.0631937	0.0484439	0.0306538	0	0.0568552	0.0785436	0.0351286	0.0727427	0.0919025	0.0576509	0.0407857	0.0282237	0.042994	0.0314111	0.0445433	0	0.0463085	0.0329292	0.0316314	0.0733457	0.0666125	0.0723113	0.0418741	0.0186915	0.0126654
SHC2	0.179353	0.231596	0.160437	0.209925	0.247069	0.208181	0.240107	0.213728	0.202595	0.119105	0.122947	0.142451	0.231602	0.264816	0.236505	0.233263	0.342886	0.261078	0.183406	0.243606	0.194331	0.160198	0.198814	0.113774	0.138253	0.219019	0.242806	0.200029	0.23334	0.266301	0.336638	0.247884	0.184975	0.144036	0.158218	0.173058	0.207642	0.202492	0	0.196063	0.267849	0.191848	0.334839	0.250017	0.193074	0.12849	0.224992	0.145714
ODF3L2	0.00252662	0.00194503	0.00321621	0.00542203	0.00283561	0.0027877	0.00646363	0.00605149	0.00437156	0.00136314	0.00241738	0.000737927	0.000496447	0.00405877	0.00639999	0.00283407	0	0.0118703	0.00268812	0.00595066	0.00529308	0.0061099	0	0.00252544	0.000229248	0.00698749	0	0.00334283	0.00566122	0	0	0.00384637	0.00358781	0	0.00341402	0.00210439	0.00264515	0.00205912	0	0	0.000651828	0.00182412	0.00454713	0.00422313	0.00338724	0.00634119	0.0315873	0.00819318
MADCAM1	0.0389929	0.0522097	0.0605979	0.105959	0.0688082	0.0350289	0.0598641	0.082611	0.0711883	0.0386351	0.0330883	0.0345124	0.0577271	0.0833497	0.0647409	0.0906911	0.115076	0.0807962	0.0756638	0.047609	0.0516452	0.0479201	0.0280817	0.0484278	0.0442653	0.0359059	0.095536	0.0713401	0.138214	0.0657414	0.0785483	0.0758608	0.0712029	0.053614	0.0213423	0.0398367	0.0810654	0.0578627	0	0.0728033	0.0695856	0.0826852	0.124227	0.0502989	0.0392644	0.0510601	0.0618692	0.103784
TPGS1	0.0319846	0.052526	0.0342892	0.0442077	0.0371249	0.0378006	0.0639425	0.0589695	0.043461	0.028253	0.0466854	0.0359847	0.0612285	0.040197	0.0514261	0.0395795	0	0.0500731	0.0733616	0.0328542	0.0556893	0.031239	0.0378736	0.0549145	0.0525647	0.0313351	0	0.0308679	0.0401982	0.022381	0.0873277	0.0600669	0.0420816	0.0275825	0.0264177	0.0288123	0.0501813	0.0526119	0	0.0612895	0.0757342	0.0435494	0.0271665	0.0895564	0.0596749	0.0444688	0.0661494	0.0407293
CDC34	0.0786766	0.0678461	0.0686163	0.100375	0.0863441	0.1087	0.16215	0.0909667	0.0713593	0.0517177	0.0851373	0.0655995	0.1584	0.0910206	0.0774536	0.0854995	0	0.0920002	0.113166	0.0891433	0.0872145	0.0514504	0.0694044	0.0575357	0.0994373	0.0895931	0	0.108117	0.103538	0.0942235	0.144095	0.111113	0.0808831	0.0513082	0.0477545	0.0562875	0.0908349	0.093781	0	0.0975129	0.077469	0.0777705	0.0878958	0.168722	0.120575	0.0816811	0.0320714	0.0798767
GZMM	0.00125696	0.00485024	0.00297302	0.00973301	0.00332386	0.00142832	0.0184231	0.00156204	0.00384859	0.00173983	0.00135301	0.000658833	0	0.0104375	0.00122442	0.00880377	0	0.00195883	0.00386552	0.00178927	0.00186535	0.000945703	0.00208524	0.00383876	0.00111715	0.00220651	0	0.000298592	0.006673	0.00427715	0.00942138	0.0121546	0.003005	0.00396327	0	0.00228815	0.00299667	0.00235728	0	0.00652369	0.00145852	0.00468079	0.0060809	0.00350947	0.00330707	0.00222125	0.00214239	0.0331038
BSG	0.276503	0.247156	0.220301	0.26691	0.243873	0.265907	0.374788	0.279106	0.217958	0.199548	0.223745	0.194244	0.43011	0.289633	0.241706	0.297598	0.535156	0.299992	0.334565	0.251572	0.258212	0.158019	0.339005	0.151807	0.272427	0.255888	0.0963774	0.332813	0.326108	0.28674	0.48883	0.283185	0.237748	0.164481	0.28255	0.140464	0.237756	0.312746	0	0.329573	0.262821	0.330805	0.347481	0.511632	0.322446	0.206874	0.210087	0.295275
HCN2	0.094651	0.0975731	0.0923853	0.125067	0.10816	0.0775802	0.180382	0.131366	0.0986673	0.0802463	0.0735763	0.0638587	0.167511	0.1572	0.121553	0.11037	0.452032	0.148114	0.123399	0.0983175	0.123945	0.0725717	0.104073	0.0664211	0.0951128	0.0756425	0	0.129202	0.122997	0.0910154	0.158194	0.134596	0.113338	0.0810699	0.0823868	0.0632909	0.116455	0.132381	0	0.114931	0.150574	0.107127	0.173443	0.15099	0.120517	0.105783	0.0777408	0.126566
POLRMT	0.0242472	0.0286368	0.0296933	0.0312028	0.0386095	0.0163485	0.033934	0.0362941	0.0261141	0.0194496	0.0146506	0.0207348	0.0335961	0.0467729	0.0352406	0.0321508	0	0.0316345	0.0232476	0.043483	0.0255873	0.0217807	0.0436785	0.0207149	0.0258314	0.0178424	0	0.03063	0.0380472	0.023946	0.0360057	0.0441753	0.0259929	0.00897727	0.00968392	0.0235841	0.0174928	0.0212761	0	0.0135394	0.0308529	0.0128543	0.0179891	0.0321731	0.018425	0.0106895	0.0447085	0.012373
FGF22	0.0471512	0.065589	0.0652446	0.0953929	0.103602	0.0470323	0.0691282	0.0629592	0.084102	0.022171	0.0434459	0.0366538	0.0457463	0.185606	0.0971705	0.116693	0	0.117586	0.0737554	0.04275	0.0809056	0.0673257	0.0572705	0.0931686	0.0306905	0.0443926	0.088055	0.0514615	0.0951937	0.101321	0.0735632	0.122902	0.0611428	0.0581935	0.0401669	0.0520449	0.0672005	0.0617917	0	0.0717871	0.0846593	0.0561948	0.155548	0.0276423	0.0504669	0.0963254	0.0761396	0.0409367
RNF126	0.0890956	0.0869265	0.0960649	0.142221	0.0995067	0.0891915	0.135587	0.125512	0.1257	0.0698945	0.0935555	0.0873637	0.174169	0.218622	0.106578	0.164335	0	0.191694	0.141277	0.110925	0.118151	0.0992872	0.0744472	0.125751	0.108102	0.0592922	0.0701162	0.083581	0.166753	0.0911315	0.136877	0.215674	0.0961182	0.0650347	0.0858376	0.0783642	0.113673	0.143521	0	0.166881	0.123597	0.13323	0.231916	0.115777	0.0998207	0.114814	0.0702892	0.112433
FSTL3	0.0516755	0.0676038	0.0508608	0.101012	0.0714369	0.0599764	0.0849916	0.0532913	0.0656702	0.0430401	0.0308451	0.0578081	0.0798319	0.0988915	0.0656327	0.0893323	0	0.0944776	0.0492684	0.0590608	0.0724495	0.0287341	0.0473951	0.0531261	0.0453929	0.0607432	0	0.0609375	0.0822057	0.10014	0.0961701	0.0758474	0.0679329	0.0391274	0.04802	0.0463169	0.0438989	0.0780934	0	0.0713504	0.0881622	0.0661961	0.0854999	0.11891	0.06519	0.0451941	0.033509	0.0380112
PRSS57	0.000483816	0	0.0017985	0.00182044	0.0002939	0.000334834	0	0.00125367	0.000824048	0.000401461	0.00098322	0.000659113	0.000720428	0	0.00425503	0.000714068	0	0.00176301	0.00201509	0.00261579	0	0.000775093	0	0.000822435	0	0.00102305	0	0.00291628	0.00355547	0.00039394	0	0.00355941	0.0015638	0.00302925	0.00578035	0.000257014	0.00150667	0.000391168	0	0	0	0	0.00473025	0.00081683	0.000853168	0	0	0.000836273
PALM	0.193914	0.234038	0.1944	0.28703	0.290998	0.176182	0.337067	0.236321	0.2144	0.174642	0.185062	0.194976	0.378987	0.253505	0.27824	0.257035	0.229959	0.301946	0.234884	0.236606	0.204741	0.171826	0.343645	0.169994	0.192387	0.210242	0.340133	0.260357	0.219782	0.276965	0.36664	0.229377	0.234487	0.187609	0.23093	0.202758	0.206666	0.287966	0	0.28813	0.350207	0.232384	0.306476	0.362609	0.256966	0.205247	0.252945	0.254053
MISP	0.00124096	0.00239708	0.00284395	0.00377219	0.00212923	0.0011421	0.00519719	0.00177623	0.000827349	0.00148597	0.000169658	0.00281864	0	0.00477317	0.000516363	0.00335177	0	0.00559704	0.00155052	0.000910413	0.0013489	0.0014839	0	0.000656213	0.00152773	0.000614813	0	0.00317145	0.0051105	0.0024641	0.00337176	0.00138534	0.00180119	0	0.00351972	0.000608974	0.000592117	0.00133346	0	0.00448179	0.00288247	0.00551739	0.00205843	0.00270689	0.000865907	0.000314651	0.00207876	0.0519917
PTBP1	0.079395	0.101379	0.077782	0.105069	0.129625	0.0921627	0.12226	0.104262	0.0994189	0.0597134	0.0687165	0.0569713	0.129087	0.145437	0.118054	0.12547	0.0885302	0.126241	0.090897	0.109926	0.11475	0.0681753	0.0483228	0.0645343	0.0660868	0.0785452	0.944757	0.090329	0.159845	0.0975303	0.129749	0.158347	0.104684	0.0671369	0.0679552	0.0626449	0.107046	0.120858	0	0.125101	0.135053	0.117687	0.164295	0.139855	0.10074	0.0665508	0.101621	0.0517617
PLPPR3	0.0466161	0.0353159	0.0425325	0.0464183	0.0420387	0.035225	0.0917617	0.0561051	0.0553728	0.021949	0.0689153	0.0339551	0.0679021	0.0605738	0.0575723	0.0532295	0	0.0474977	0.0535872	0.0528491	0.0295874	0.0217752	0.0395036	0.047004	0.0499603	0.0655306	0.095536	0.0505397	0.052224	0.0501247	0.0969856	0.0773594	0.0528499	0.0282312	0.0500577	0.0469449	0.0444601	0.0491616	0	0.0859728	0.0490667	0.0578468	0.100075	0.113699	0.0370653	0.026529	0.00871152	0.0343876
AZU1	0.0197984	0.0204812	0.0139378	0.0247048	0.013931	0.00950304	0.0102618	0.0122345	0.0167015	0.0179425	0.011452	0.0188945	0.0165485	0.0206269	0.021194	0.0113064	0	0.0223645	0.00657416	0.0213299	0.0129323	0.0111587	0.0115776	0.00862037	0.00682639	0.0126612	0	0.0399619	0.0224731	0.0276491	0.0248859	0.00675637	0.0263642	0.00552152	0.0174561	0.0127147	0.00938356	0.00780831	0	0.0194208	0.0543062	0.0141328	0.0336174	0.0270782	0.0147059	0.00234408	0.00292081	0.0096472
PRTN3	0.00969098	0.00795847	0.00556597	0.00443958	0.0154402	0.0122623	0.00208562	0.0140278	0.0116707	0.00344965	0.00944082	0.00257464	0.00811699	0.0084228	0.0126736	0.0172507	0	0.0265831	0.00329362	0.00727983	0.0102647	0.00265146	0.00177253	0.0206245	0.00145917	0.0128735	0	0.0109533	0.00905316	0.00840611	0.0184329	0.00810769	0.0104872	0.000719028	0	0.00417949	0.00448464	0.00654912	0	0.0106579	0.0100539	0.0079254	0.016449	0	0.0065503	0.00663719	0.00267677	0.00366069
ELANE	0.00174555	0.00135006	0.00556481	0.0212134	0.00895429	0.00384001	0.00228902	0.00205807	0.00224414	0.000321082	0.00138743	0.00199614	0	0	0.0045738	0.000868762	0	0.00231637	0.00075486	0.000335744	0.000648808	0.000808496	0	0.00169702	0.00245715	0.000919857	0	0.00115045	0.0141469	0.00307515	0	0.0022347	0.000746605	0.000517057	0	0.00109566	0.0025498	0.00255723	0	0.00281526	0	0	0.00115274	0	0.00113418	0.000661854	0	0.00268082
CFD	0.00607133	0.00378165	0.0043988	0.0113947	0.0118857	0.00226842	0.00384463	0.00316637	0.00460501	0.00100326	0.00196161	0.0019879	0.000749987	0.00456443	0.00519659	0.00616563	0	0.0129435	0.00310429	0.000772216	0.00302718	0.00265456	0.00591869	0.00591579	0.000998295	0.00620349	0	0.00924184	0.00813751	0.0196376	0	0.00600323	0.00587454	0.00277436	0	0.0057278	0.00384522	0.00800607	0	0.00407781	0	0.00596671	0.0217222	0.00271531	0.00326853	0.00566318	0	0.00366969
MED16	0.0447008	0.0461812	0.0492051	0.065501	0.0560547	0.0531259	0.0972603	0.0650939	0.0584998	0.0480108	0.0571372	0.0301195	0.107272	0.0890883	0.0551802	0.0427134	0	0.0551543	0.0862034	0.0728834	0.066611	0.0429879	0.0302517	0.0330489	0.069728	0.0730997	0.0859405	0.0641178	0.0996309	0.0470252	0.108416	0.0736278	0.0591616	0.044925	0.0515657	0.0336436	0.0646405	0.0569974	0	0.0953009	0.0555353	0.0462652	0.0939638	0.0996892	0.0500192	0.0589647	0.0223602	0.0278249
R3HDM4	0.0596201	0.0531796	0.0383506	0.052504	0.0830597	0.0675792	0.103362	0.0610621	0.0533033	0.0375109	0.047042	0.0503978	0.103592	0.0753482	0.0566174	0.0499773	0.0885302	0.0516445	0.082183	0.07594	0.0554263	0.0399371	0.0554627	0.034108	0.0740464	0.0816143	0	0.0704931	0.0672644	0.0753624	0.0928873	0.070001	0.058916	0.0362882	0.044077	0.0381562	0.0583068	0.065589	0	0.0472607	0.0581998	0.0496379	0.0669698	0.13867	0.102299	0.0543586	0.0586735	0.0418923
KISS1R	0.00325543	0.00475926	0.00592411	0.00757008	0.0124618	0.0105831	0.0323373	0.00893225	0.00827632	0.00668473	0.00717737	0.00241981	0.00247042	0.0262397	0.00369082	0.000501408	0	0.00916721	0.00909777	0.00436987	0.00272501	0.0149897	0	0.011023	0.00541202	0.0118215	0	0.018152	0.00976771	0.0101792	0.00425272	0.0295382	0.00823759	0.00669048	0.00530834	0.00571763	0.0215463	0.0180857	0	0.00348973	0.00365322	0.0156304	0.0293698	0.00279297	0.00762103	0.0127268	0	0.0144175
ARID3A	0.1401	0.172478	0.158451	0.135743	0.18656	0.0971603	0.190673	0.162378	0.141047	0.0931731	0.089682	0.15304	0.194424	0.207544	0.235291	0.205298	0.362575	0.269375	0.124483	0.160403	0.160932	0.137539	0.206275	0.109987	0.0881	0.153329	0.0859405	0.161952	0.150056	0.169117	0.220575	0.191681	0.154235	0.129872	0.114306	0.163163	0.165868	0.190464	0	0.18492	0.230979	0.199819	0.215149	0.128473	0.155579	0.15535	0.162395	0.210782
WDR18	0.0619004	0.0646251	0.0615819	0.0835835	0.0805989	0.0682472	0.110887	0.0858842	0.075917	0.0531841	0.0488011	0.0315965	0.08953	0.109158	0.0663925	0.0933815	0	0.078445	0.109286	0.0904361	0.0677524	0.0304465	0.0553005	0.0407858	0.0699097	0.0880889	0.0768974	0.0758785	0.0882386	0.0940354	0.135325	0.089884	0.0780322	0.0300799	0.0493171	0.0413895	0.0757378	0.0754402	0	0.0760977	0.0649861	0.0814016	0.11879	0.153629	0.0820803	0.0462863	0.0383243	0.0433537
GRIN3B	0	0.00167182	0.00115897	0.00536998	0.00476001	0.00140591	0.00246365	0.0010141	0.00201625	0.000644426	0.00010595	0.000795379	0	0.00349685	0.00105046	0.00293504	0	0.000975131	0.000993796	0.00193758	0.000614825	0.0019062	0.00337912	0.00131059	0	0	0	0.00283776	0.00235246	0	0.0012961	0.00317761	0.00258518	0.00173957	0	0.000367554	0.000629474	0.000928901	0	0.00594561	0.00187812	0	0.0158219	0	0	0	0.00210248	0.00688358
TMEM259	0.265098	0.233402	0.184748	0.347909	0.274556	0.226901	0.23462	0.218145	0.221154	0.116269	0.155478	0.155584	0.273339	0.313159	0.242673	0.339161	0.337042	0.321013	0.239566	0.285891	0.238013	0.142353	0.147626	0.161547	0.179782	0.249839	0.21971	0.257857	0.336871	0.246418	0.304495	0.28652	0.202919	0.154223	0.183738	0.200986	0.193563	0.213223	0	0.285327	0.324847	0.221016	0.42596	0.297551	0.234671	0.130952	0.204496	0.153903
CNN2	0.000931392	0.00643649	0.00309183	0.00487985	0.00832125	0.0019189	0	0.000390986	7.77798e-05	0	0.000692701	0	0	0	0.00131767	0.000969873	0	0.000520488	0	0	0	0.000101685	0	0	0.000549154	0.00258736	0	0.000928611	0.00870948	0.00454074	0.00525675	0.000510381	0.000215366	0	0.00475412	0.000358926	0.000701343	0.000741155	0	0.00132697	0	0.00309524	0.00358715	0.00148833	0	0	0	0.00210914
ABCA7	0.132301	0.156413	0.108512	0.0996789	0.0969361	0.0927418	0.165103	0.0937527	0.104888	0.0931119	0.0704053	0.0928168	0.15647	0.117075	0.191646	0.116569	0.220567	0.095294	0.0803777	0.141371	0.107492	0.0849981	0.128994	0.0506514	0.074627	0.130132	0.573447	0.113022	0.14305	0.143886	0.214845	0.150996	0.129597	0.0937884	0.134641	0.104717	0.139967	0.126145	0	0.164502	0.149969	0.160524	0.146171	0.213664	0.101368	0.0556043	0.157087	0.117783
ARHGAP45	0.00168198	0.00568986	0.00242214	0.00762494	0.00550545	0.00215028	0.0191093	0.00476891	0.00247836	0.00229902	0.00236463	0.00341323	0.000732064	0.00132767	0.0008082	0.00537305	0	0.00228592	0.00458827	0	0.00126091	0.000840412	0.00104925	0.00312844	0.00152021	0.00357724	0	0.00297091	0.00840022	0.00612896	0.00462381	0.00286026	0.00269154	0	0.00329037	0.000580008	0.00261841	0.00400684	0	0.000454883	0.0014507	0.00230567	0	0.00228337	0.0037289	0.00151364	0.00193953	0.0102415
POLR2E	0.075085	0.068851	0.0823469	0.114499	0.0830503	0.0889099	0.137894	0.107597	0.0920673	0.0523995	0.0738884	0.0561983	0.120232	0.150398	0.0809812	0.131006	0.236292	0.123459	0.182987	0.0974394	0.10808	0.0823932	0.0932514	0.0871056	0.11577	0.0612314	0	0.0693703	0.159482	0.0990962	0.123274	0.140304	0.0873232	0.058895	0.051133	0.052249	0.122705	0.0844069	0	0.135472	0.119523	0.0795852	0.143512	0.113688	0.12486	0.0766724	0.0482019	0.116255
GPX4	0.195811	0.120757	0.16699	0.370352	0.221773	0.271282	0.298584	0.233504	0.216911	0.115408	0.190556	0.0885956	0.281733	0.283342	0.13913	0.274294	0.436742	0.238208	0.369119	0.20617	0.251424	0.157113	0.162379	0.180996	0.243635	0.189683	0.199976	0.260328	0.435631	0.203629	0.264734	0.257681	0.168607	0.108632	0.0803906	0.0985535	0.257445	0.173918	0	0.232978	0.265522	0.179589	0.260236	0.321927	0.255501	0.167878	0.0567167	0.145227
SBNO2	0.0282509	0.0453164	0.044543	0.0618013	0.049722	0.0376544	0.0673496	0.0464713	0.0597671	0.0320836	0.0319986	0.0324742	0.0461824	0.0838928	0.0721061	0.0697766	0.075492	0.088391	0.0465416	0.067095	0.0534722	0.0441257	0.0496589	0.0515123	0.0292782	0.0407933	0.095536	0.0413259	0.0406718	0.0423188	0.0734496	0.0580367	0.0532681	0.0402222	0.0372413	0.0480297	0.0477838	0.0573645	0	0.0673156	0.0573548	0.0415387	0.0763968	0.0474461	0.0466377	0.0398188	0.0870085	0.113439
STK11	0.101012	0.0939047	0.0929821	0.0931684	0.117808	0.0836979	0.194253	0.121791	0.0962412	0.0970284	0.08872	0.0760422	0.18116	0.157815	0.111249	0.149492	0.305673	0.111549	0.137886	0.108285	0.106303	0.0848541	0.130972	0.0895658	0.096258	0.111284	0	0.125464	0.159864	0.120024	0.156323	0.160913	0.122155	0.0896547	0.105092	0.069864	0.117946	0.135129	0	0.154999	0.128229	0.122703	0.162314	0.196314	0.169843	0.0869672	0.138362	0.139971
CBARP	0.0539381	0.101765	0.0608646	0.129004	0.165388	0.0720945	0.0796753	0.103064	0.128946	0.0602141	0.0653584	0.0652893	0.221159	0.134889	0.137409	0.12437	0.192986	0.103734	0.0849746	0.119706	0.142797	0.0328517	0.0904855	0.0801137	0.0744529	0.0743674	0.0859405	0.0556383	0.0892263	0.078691	0.153157	0.11787	0.0731203	0.0637445	0.0497855	0.0695595	0.0550451	0.0739956	0	0.122544	0.160824	0.05073	0.0666129	0.0894992	0.0605534	0.0629719	0.0892206	0.0354384
ATP5F1D	0.0845024	0.0884964	0.112256	0.186486	0.151737	0.145788	0.229269	0.153759	0.120114	0.0881448	0.13954	0.0798846	0.217649	0.193526	0.105864	0.166877	0.166419	0.137014	0.234924	0.109787	0.149297	0.102678	0.129657	0.103627	0.196411	0.1071	0.165471	0.163244	0.299119	0.138136	0.185283	0.186052	0.109851	0.0801496	0.103555	0.0586898	0.17759	0.164132	0	0.174935	0.0976498	0.184841	0.16311	0.294003	0.214729	0.113861	0.0636245	0.0926598
MIDN	0.0569792	0.0933055	0.0517005	0.0862424	0.114691	0.0839533	0.0936637	0.0870119	0.0825424	0.0728585	0.0533442	0.0723705	0.148441	0.0327348	0.0950733	0.0636102	0.15047	0.060833	0.0543264	0.0820456	0.109232	0.0235293	0.110967	0.0666756	0.0754872	0.0507987	0	0.0638485	0.0602982	0.0514298	0.0568953	0.0435208	0.0487347	0.0518836	0.0660142	0.0753493	0.0400711	0.0655913	0	0.0669138	0.128234	0.0383876	0.0697743	0.114148	0.0652144	0.0510009	0.044487	0.103652
CIRBP	0.318334	0.334946	0.245968	0.459701	0.461872	0.348513	0.273325	0.300579	0.244952	0.199651	0.249038	0.258472	0.433581	0.343824	0.31562	0.392991	0.247616	0.386127	0.334683	0.378783	0.300368	0.212752	0.343044	0.194063	0.260571	0.36922	0.165471	0.326253	0.390906	0.492298	0.428033	0.28323	0.257963	0.211795	0.301466	0.231386	0.191929	0.238712	0	0.306864	0.418231	0.2378	0.470435	0.338862	0.194571	0.186069	0.224562	0.130378
EFNA2	0.00369973	0.00359867	0.00171256	0.00391189	0.00285297	0.00119018	0.00134821	0.00374383	0.00234061	0.00120243	0.0012069	0.00564399	0.00326105	0.00476929	0.00294767	0.00352023	0	0.00496909	0.00351957	0.00199407	0.00302223	0.0030763	0.000336959	0.00284018	0.000284416	0.00139372	0	0.00273714	0.00521683	0.00224715	0.00676713	0.00759008	0.00349964	0.00161168	0.00080932	0.00584013	0.00559915	0.00259505	0	0.00524958	0.0022172	0.00212505	0.00780324	0.00305751	0.00574912	0.00103548	0.00291014	0.0295053
NDUFS7	0.0986062	0.119976	0.0916293	0.147343	0.151718	0.103169	0.234361	0.127316	0.104559	0.0702742	0.0741493	0.061648	0.140227	0.158397	0.0855776	0.142154	0.0785877	0.135108	0.175166	0.122652	0.117715	0.0811714	0.12037	0.0852704	0.139768	0.0954366	0.964353	0.136525	0.204692	0.116565	0.247059	0.185869	0.118026	0.0778985	0.0748525	0.0546093	0.130914	0.130228	0	0.111661	0.0760977	0.112352	0.152739	0.253725	0.154182	0.0708091	0.0867972	0.0911231
GAMT	0.0671175	0.0685199	0.0670306	0.103325	0.0867626	0.0708705	0.160293	0.0878323	0.0889537	0.0487253	0.0800561	0.0582132	0.125209	0.131226	0.103014	0.11532	0.154042	0.124853	0.134709	0.100629	0.0859377	0.0605718	0.0775135	0.060819	0.0941971	0.0956019	0.095536	0.103854	0.115289	0.0868169	0.13363	0.11122	0.0869724	0.0519	0.0876659	0.0544417	0.0964575	0.0946541	0	0.111118	0.103676	0.0916265	0.118351	0.191311	0.120771	0.064744	0.0383348	0.0966194
DAZAP1	0.133103	0.156374	0.114642	0.142322	0.184405	0.121675	0.19488	0.170678	0.127045	0.114913	0.109398	0.133401	0.21613	0.142225	0.18056	0.158405	0.075492	0.188976	0.139897	0.15115	0.155378	0.121284	0.149955	0.0953671	0.125683	0.147935	0.173185	0.173855	0.218788	0.201469	0.187728	0.179915	0.159298	0.134892	0.138005	0.11336	0.128916	0.165953	0	0.203751	0.183149	0.175574	0.232279	0.240052	0.157591	0.132045	0.135266	0.186286
RPS15	0.148417	0.142207	0.163158	0.366898	0.271433	0.195209	0.373922	0.28127	0.197001	0.109713	0.161027	0.0757802	0.279208	0.276979	0.153971	0.22672	0.212266	0.249616	0.334173	0.197777	0.237627	0.147867	0.145209	0.156157	0.210741	0.130978	0.0859405	0.234727	0.314899	0.22254	0.342683	0.283479	0.167074	0.11376	0.100463	0.0751737	0.29339	0.239214	0	0.253871	0.278592	0.149059	0.376211	0.30176	0.268466	0.148787	0.111528	0.21383
APC2	0.198225	0.205142	0.175113	0.234733	0.266349	0.222171	0.240698	0.213554	0.186514	0.146153	0.171578	0.146888	0.321248	0.18919	0.216105	0.221054	0.253407	0.210914	0.206437	0.230113	0.199586	0.124606	0.191067	0.135023	0.207956	0.233754	0.0768974	0.252426	0.2316	0.29057	0.282455	0.23672	0.192225	0.165688	0.156648	0.153128	0.196327	0.269337	0	0.27242	0.284587	0.184725	0.26619	0.309397	0.235263	0.14357	0.195329	0.186781
C19orf25	0.100054	0.120318	0.112109	0.211832	0.16065	0.0971508	0.158749	0.137483	0.146402	0.0707727	0.0705539	0.0724909	0.128119	0.235373	0.134709	0.210201	0.225638	0.18307	0.171207	0.123936	0.139714	0.114368	0.103511	0.132612	0.0684338	0.0911095	0.122191	0.106022	0.11958	0.141354	0.170815	0.178082	0.0947495	0.0812874	0.0734249	0.0940995	0.122658	0.121923	0	0.171756	0.209743	0.0803737	0.174006	0.11123	0.113236	0.0946813	0.145616	0.176146
PCSK4	0.0579486	0.0312653	0.0277197	0.023363	0.0410428	0.0265305	0.0412104	0.0421378	0.0395946	0.00738052	0.0153577	0.037906	0.0414418	0.0525085	0.0694103	0.0237175	0.135785	0.0479154	0.0264014	0.0269134	0.0286844	0.0302371	0.029875	0.0208498	0.0228702	0.053083	0.21971	0.0363233	0.0429636	0.0564162	0.0368152	0.0487069	0.0412839	0.0172797	0.0259098	0.0314555	0.0382841	0.0443127	0	0.0272393	0.0295945	0.0386624	0.0721661	0.0550739	0.0145838	0.0145019	0.0218806	0.0678789
REEP6	0.0195342	0.00898125	0.0116309	0.00668958	0.0090954	0.0139102	0.0212365	0.0170761	0.0110937	0.00475682	0.0112917	0.0131079	0.0448823	0.0113119	0.0188602	0.0144816	0	0.0132038	0.018331	0.0204855	0.0149011	0.00557237	0.013423	0.00805218	0.0121564	0.00859728	0	0.00854391	0.0080709	0.017686	0.0434283	0.0196553	0.0138798	0.0109913	0.0268965	0.00538288	0.0115757	0.0181521	0	0.0231324	0.0228778	0.0216176	0.0216201	0.0290869	0.00973865	0.00787382	0.000567395	0.0113784
ADAMTSL5	0.000356308	0	0.00142797	0.000524583	0.00099201	0.000236225	0.00112808	0.000302928	0.00316327	0.000354194	0.00145804	0.000456648	0.00161512	0.00467354	0.000977039	0.00420758	0	0.00707159	0.000941786	0	0.00240056	0.0014353	0	0.00268805	0.00071811	0.0053426	0	0.00521016	0.00240301	0.000723921	0	0.00286047	0.000697273	0	0	0	0	0.00439926	0	0.00519824	0	0	0.000744311	0	0.00364094	0.00115134	0	0.00145035
PLK5	0.030625	0.0321651	0.0357074	0.0428053	0.0398911	0.0295713	0.0690032	0.0517103	0.0401149	0.0154231	0.0204638	0.0189749	0.0529383	0.0688901	0.046343	0.0367298	0.0700046	0.0505248	0.0187176	0.0524382	0.0384133	0.0263546	0.0138515	0.0220908	0.0272275	0.019411	0	0.0573779	0.0465628	0.0658025	0.0677979	0.0626786	0.0490373	0.0226306	0.00623971	0.0201901	0.0269992	0.0397552	0	0.0582337	0.0410607	0.0504979	0.0658103	0.0424026	0.0344486	0.0308437	0.0621489	0.104164
MEX3D	0.0118285	0.0177835	0.0101128	0.010221	0.00821068	0.010238	0.0116131	0.00972739	0.0157439	0.0095047	0.00643926	0.00652685	0.0126028	0.020821	0.0112094	0.00559212	0	0.0117047	0.0130576	0.0131085	0.0145053	0.0109255	0.0114624	0.0122999	0.0118914	0.0152049	0	0.0123841	0.0060917	0.00943123	0.00740631	0.0202536	0.0105432	0.00684079	0.00683086	0.00926701	0.00756702	0.0103415	0	0.0306045	0.0121317	0.00855937	0.0125614	0.0123386	0.0165079	0.00594414	0.0113134	0.0261577
MBD3	0.0901975	0.0903504	0.0632451	0.0623411	0.0869213	0.0699459	0.164855	0.0724862	0.064789	0.0594148	0.0650336	0.0532493	0.128691	0.0832355	0.0606619	0.0825673	0.147661	0.0700242	0.0879633	0.116832	0.0662552	0.0485675	0.113781	0.0462449	0.0760396	0.0928411	0	0.0849061	0.0861054	0.0814728	0.130259	0.121057	0.0763719	0.0544235	0.089057	0.0446734	0.110861	0.0831271	0	0.0986079	0.119598	0.0775667	0.0987079	0.117702	0.104312	0.0516488	0.0215869	0.0998612
AC005943.1	0.00514447	0.00353789	0.0111459	0.0126413	0.0111051	0.00719062	0.0100845	0.00850505	0.00748421	0.00688695	0.00299577	0.00730817	0.00917972	0.017969	0.0151906	0.0116976	0	0.013681	0.00857102	0.00856046	0.00716286	0.0139942	0.0138916	0.00964137	0.00396955	0.00902616	0	0.00579505	0.012326	0.0224163	0.00447367	0.0173486	0.0125486	0.014614	0.0302847	0.00533718	0.011605	0.0107751	0	0.0130628	0.0185264	0.0180691	0.0181782	0.00524245	0.0122561	0.0130352	0.00462014	0.0240304
UQCR11	0	0.00188591	0.000947283	0.000946446	0.00135633	0.000243201	0.00675668	0.00492165	0.0011023	0	0.00193004	0	0.00599628	0.00661715	0.000934973	0.0022792	0	0.00094244	0.00888886	0.00400868	0.00785625	0.000583882	0	0.00190016	0.00124591	0.00117816	0	0.000413724	0.00218426	0.00434931	0.00254976	0.00516406	0.000969344	0.000652632	0	0.000139022	0.00526154	0.00144312	0	0	0.00492939	0.00052739	0.0158758	0	0.00395413	0.000787403	0	0.00120129
TCF3	0.0251505	0.0317906	0.029088	0.0410218	0.0352321	0.0314975	0.0114668	0.0323844	0.0325161	0.0241577	0.0249348	0.0248534	0.0513592	0.0280224	0.040407	0.0346602	0	0.0474018	0.026155	0.0344665	0.0234607	0.0289086	0.0473072	0.0341786	0.0202602	0.023859	0	0.0358959	0.0388611	0.0300159	0.0530018	0.0344367	0.0343515	0.025657	0.0314725	0.0326578	0.0249215	0.0429536	0	0.0317581	0.0220938	0.0254141	0.0246387	0.0183884	0.0177873	0.0195723	0.0391907	0.0286711
ONECUT3	0.00135609	0.000298187	0.00104835	0.00450286	0.00440909	0.00107319	0.00133438	0.00194019	0.000942637	0.000609884	0	0.000982102	0	0.00429898	0.00223808	0.0026437	0	0.00151108	0.000409813	0	0.00125267	0.000177764	0.00198419	0.00258996	0.000273466	0	0	0.00193192	0.00819593	0.00589352	0.0012961	0.00234888	0.000712955	0.000826169	0	0	0.00059437	0	0	0.00644254	0.000612185	0	0.00264836	0	0	0.00189097	0	0.00271212
ATP8B3	0.000902032	0.0053473	0.00543749	0.00744247	0.0029548	0.00156095	0.00239353	0.00448726	0.0040282	0.000386613	0.000753541	0.000201366	0.00138899	0.00383303	0.00683475	0.000544602	0	0.00608966	0.000931838	0.0029267	0.00305074	0.00341238	0	0.00128651	0.00276161	0.00163736	0	0.00603048	0.00488185	0.0086803	0.00241176	0.0026417	0.00475669	0.0137909	0	0.000448349	0.00320583	0.00588706	0	0.00283844	0.0024646	0.00067137	0.00822517	0	0	0.00289231	0.00156604	0.00403793
REXO1	0.0748033	0.106482	0.0762287	0.0860525	0.0786095	0.0711815	0.115781	0.0979622	0.0831166	0.0719492	0.0651663	0.0779513	0.158716	0.150177	0.12633	0.111881	0	0.125904	0.0827228	0.111215	0.091068	0.0686195	0.0900313	0.0803379	0.0645571	0.110649	0	0.0792798	0.0997293	0.106732	0.144837	0.121403	0.0964308	0.0581366	0.0725815	0.0700166	0.0765418	0.0816547	0	0.130849	0.121676	0.101182	0.121677	0.0916417	0.0939901	0.0826359	0.111979	0.124438
KLF16	0.0439393	0.0433172	0.0303153	0.0651732	0.0369282	0.0416005	0.0702771	0.0488555	0.0474067	0.033441	0.0607542	0.0352875	0.0879687	0.0536584	0.0277965	0.0332988	0	0.0613786	0.0595192	0.0779018	0.0566466	0.0255441	0.0503227	0.0497697	0.0716537	0.0509148	0.0649394	0.0475845	0.0339378	0.0574913	0.0807196	0.0660995	0.0488931	0.0309838	0.0384114	0.0194956	0.0439223	0.0523832	0	0.068247	0.0238552	0.0440761	0.0435389	0.0842482	0.0522382	0.0271133	0.0223952	0.0429396
ABHD17A	0.183812	0.172344	0.1443	0.171981	0.167101	0.156463	0.235261	0.186142	0.133465	0.137416	0.116179	0.108368	0.305989	0.201031	0.183176	0.161386	0.101839	0.172854	0.166835	0.154448	0.168121	0.11267	0.112975	0.113697	0.154715	0.141393	0.673573	0.20322	0.192279	0.210471	0.283901	0.222508	0.141976	0.0940374	0.149046	0.0886979	0.156271	0.192423	0	0.226879	0.148086	0.156141	0.262892	0.190071	0.196966	0.135632	0.132855	0.142556
SCAMP4	0.0470586	0.0568879	0.055353	0.0885069	0.0620892	0.0650453	0.0920588	0.0834918	0.0713091	0.0406334	0.0615153	0.0387802	0.0913871	0.100295	0.0896498	0.0945793	0.223783	0.086897	0.100929	0.0888042	0.0928486	0.0494738	0.0413559	0.0594071	0.0489256	0.0443066	0	0.0804635	0.0733478	0.0814391	0.113361	0.105142	0.0715361	0.0508417	0.040853	0.0479293	0.0915384	0.100665	0	0.0890925	0.0911536	0.0540636	0.0808781	0.107133	0.0785726	0.0623635	0.0620342	0.0497514
CSNK1G2	0.0899803	0.1224	0.103149	0.140939	0.141429	0.102291	0.211795	0.120568	0.123194	0.084121	0.0842074	0.0944785	0.165691	0.171598	0.173617	0.168407	0.273024	0.156546	0.139116	0.137595	0.139596	0.105343	0.160961	0.092636	0.0875228	0.0866923	0.0963774	0.081886	0.134183	0.0870158	0.23085	0.172255	0.114708	0.0982942	0.131337	0.117056	0.123425	0.15795	0	0.143141	0.170996	0.114873	0.166656	0.161583	0.119331	0.105945	0.129356	0.189099
BTBD2	0.16398	0.192698	0.155358	0.195565	0.166159	0.125352	0.252043	0.166958	0.154228	0.121909	0.110249	0.137552	0.261137	0.211481	0.204745	0.21433	0.257824	0.210575	0.16681	0.195666	0.14163	0.121324	0.225441	0.10649	0.128763	0.179208	0.0963774	0.162531	0.181134	0.193224	0.267487	0.183808	0.166407	0.130616	0.145367	0.136579	0.162604	0.212716	0	0.205285	0.20616	0.157546	0.248261	0.248802	0.188858	0.106307	0.20586	0.25373
MKNK2	0.0761082	0.0591645	0.0587973	0.0544887	0.0753804	0.0623716	0.329012	0.0831955	0.0489002	0.0815865	0.0510386	0.0703087	0.128686	0.0883524	0.0574905	0.038406	0.347051	0.0842211	0.079035	0.0616324	0.0635158	0.0486315	0.0650511	0.0344902	0.0814328	0.0812581	0	0.0750744	0.0518988	0.0845165	0.14141	0.0841766	0.0741298	0.063253	0.0405999	0.0548923	0.125313	0.121763	0	0.0785952	0.062998	0.0947867	0.0690751	0.252508	0.138692	0.0761147	0.0839072	0.177414
MOB3A	0.0617751	0.07059	0.0758559	0.0982125	0.0852076	0.044425	0.0552559	0.0684512	0.0697469	0.0417533	0.038202	0.0543093	0.0886826	0.109637	0.0947408	0.104981	0.060704	0.112075	0.0713655	0.0686929	0.0743859	0.055565	0.096392	0.0669033	0.0357031	0.0470493	0	0.0443522	0.0755232	0.088963	0.067793	0.0922582	0.074735	0.050527	0.070098	0.0570615	0.0606298	0.079441	0	0.0990455	0.118024	0.0554318	0.10504	0.0587675	0.0619902	0.07304	0.162	0.10388
IZUMO4	0.0215241	0.0298817	0.0154583	0.0211613	0.0335385	0.028852	0.0387585	0.0289269	0.0208867	0.00989923	0.0119298	0.0219771	0.0147216	0.0156385	0.0263684	0.0151253	0	0.0112501	0.0108061	0.0225617	0.012433	0.0127517	0.00590562	0.00795505	0.0105307	0.015611	0	0.0378774	0.0319694	0.0614198	0.0424859	0.0253925	0.0302412	0.0127875	0.0117433	0.0169601	0.015203	0.0201875	0	0.0121906	0.0061752	0.0300059	0.0333215	0.0287238	0.0274589	0.00557467	0.0104459	0.00732026
AP3D1	0.198464	0.237278	0.184562	0.264878	0.239373	0.200612	0.261038	0.22036	0.168713	0.142351	0.153002	0.150048	0.25736	0.240941	0.25166	0.225551	0.0548626	0.245822	0.233936	0.221644	0.187775	0.175576	0.229189	0.118939	0.163332	0.206346	0.0768974	0.229046	0.302867	0.243017	0.311765	0.251095	0.201017	0.151459	0.224337	0.160505	0.172899	0.244038	0	0.266522	0.295034	0.202196	0.281134	0.276848	0.19842	0.125861	0.226937	0.21012
DOT1L	0.0706209	0.0798094	0.0613482	0.0816161	0.0888658	0.0656674	0.121914	0.0892854	0.0953752	0.0491209	0.0460916	0.0676712	0.1176	0.0948174	0.112671	0.108352	0	0.145596	0.0804523	0.0911258	0.0710609	0.0760369	0.100203	0.0601021	0.0581505	0.0811146	0.0255391	0.0532942	0.0877323	0.0758364	0.104698	0.126149	0.0883078	0.0681774	0.079912	0.0874909	0.0848541	0.0966169	0	0.111986	0.153908	0.108326	0.0837552	0.073589	0.0886502	0.059328	0.128161	0.0688737
PLEKHJ1	0.06887	0.0746768	0.0581872	0.122939	0.106482	0.0766522	0.0907744	0.0912412	0.100931	0.062073	0.0586003	0.0370145	0.0881262	0.127706	0.0624634	0.14632	0.0885302	0.112122	0.139513	0.0929587	0.0919416	0.0544488	0.0855466	0.0861038	0.0709612	0.0680023	0.0768974	0.0640197	0.123486	0.0585689	0.0961085	0.11294	0.0696053	0.0568165	0.0385448	0.0546753	0.0685144	0.0589532	0	0.109353	0.0806872	0.0619169	0.120375	0.12138	0.0915767	0.0561778	0.0414454	0.0467019
SF3A2	0.0492718	0.0612642	0.0493702	0.0743475	0.0567447	0.036994	0.0840046	0.0625978	0.0670747	0.0353068	0.0368852	0.0361769	0.0903476	0.111284	0.0625593	0.0860522	0	0.0704132	0.0728721	0.0483512	0.0617396	0.0464697	0.0545917	0.0484027	0.0455433	0.0427889	0	0.0674946	0.0735325	0.0538621	0.0802635	0.0915145	0.058326	0.0268562	0.0218892	0.0311048	0.0710346	0.0756581	0	0.0597724	0.0604552	0.0651227	0.118166	0.0601703	0.0608904	0.050877	0.0439484	0.0860063
AMH	0.0295108	0.0231747	0.0140542	0.0294645	0.0265088	0.0330611	0.0262105	0.0220396	0.0227035	0.0130723	0.0153474	0.0156698	0.0114177	0.0254048	0.0528841	0.00427017	0.0548626	0.0085596	0.0187331	0.019435	0.0129761	0.0125399	0.0177821	0.00856006	0.0223853	0.0176842	0	0.0250571	0.0291225	0.0335155	0.06036	0.0312564	0.0328943	0.0132802	0.00183428	0.023444	0.0200691	0.0218447	0	0.00357817	0.0184273	0.0270993	0.00957537	0.0201085	0.0478158	0.0159304	0.00853878	0.0202146
JSRP1	0.0091808	0.00734699	0.0137617	0.0213017	0.0145469	0.0106061	0.0199116	0.013189	0.0148312	0.00641272	0.00719003	0.00479586	0.0102055	0.0196918	0.013262	0.0153746	0	0.0107848	0.0143729	0.0169351	0.00762012	0.00697261	0.0213214	0.0164322	0.00820094	0.0200906	0	0.00707219	0.0126245	0.0124612	0.0288712	0.00762952	0.00868733	0.0125824	0.0191357	0.00510561	0.00996243	0.0117606	0	0.0180025	0.0215712	0.0157345	0.0262539	0.0168935	0.00941057	0.0152047	0.00588249	0.0293524
AC005258.1	0.0286132	0.0184724	0.0165252	0.0290441	0.0164228	0.00875989	0.00667618	0.0126676	0.0247757	0.0103385	0.0127135	0.0356958	0.0119356	0.106751	0.0400641	0.041725	0	0.0932053	0.0103619	0.0362262	0.027697	0.0235148	0.0405027	0.0215157	0.0073767	0.00858379	0	0.00896589	0.0172877	0.0115296	0.0191016	0.066417	0.0140181	0.0135106	0.0201897	0.00885346	0.00917785	0.00784566	0	0.00979932	0.0301118	0.0112746	0.0608226	0.00590158	0.0106562	0.0230872	0.0156507	0.0563766
PEAK3	0.000168983	0.00446211	0.00261729	0.00479442	0.000991126	0.000300559	0.00170979	0.00176327	0.0026934	0	0.000430502	0.00203726	0	0.0234577	0.00100312	0.00973081	0	0.0144096	0.00139615	0.00879256	0.00178768	0.00115843	0.000495964	0.0034838	0.00110973	0.00132992	0	0	0.00340923	0.00371725	0	0.0171448	0.0014649	0.00251755	0.00142163	0.000381862	0.000984324	0	0	0	0.000660041	0.000297262	0.0220683	0	0.000934303	0.000985127	0.00282557	0.00377856
LINGO3	0.00196007	0.00513011	0.00348162	0.0130561	0.00555917	0.0064877	0.00661283	0.00950699	0.0057016	0.00211014	0.00377095	0.00125175	0.0129687	0.0042476	0.00456193	0.00292617	0	0.00254237	0.0046019	0.00151318	0.00545796	0.00307195	0.00253684	0.00333607	0.00680919	0.00390416	0	0.00116598	0.00479781	0.00673096	0.00124916	0.00380848	0.00308272	0.000869735	0.00130431	0.00121763	0.00553573	0.00323074	0	0.00758579	0.00989529	0.00431292	0.00338081	0.0090213	0.00388846	0.00376353	0.0052846	0.0050299
LSM7	0.0482712	0.050856	0.0586469	0.139274	0.111415	0.0717103	0.169915	0.0848512	0.092817	0.0638521	0.0682558	0.0364587	0.106254	0.113291	0.0742774	0.118275	0	0.0915563	0.117735	0.0684066	0.089756	0.0569298	0.0415389	0.0811764	0.074225	0.0390642	0	0.0861652	0.16274	0.0900674	0.158392	0.141239	0.0702441	0.0332957	0.0408664	0.0434118	0.0855604	0.0728112	0	0.0866897	0.0638258	0.0599321	0.121838	0.121999	0.0982418	0.0554562	0.0248184	0.0712588
SPPL2B	0.15713	0.161707	0.144797	0.214294	0.206928	0.157595	0.118096	0.169591	0.168357	0.0880553	0.132929	0.118331	0.204191	0.239826	0.234668	0.213308	0.152349	0.227277	0.16567	0.206642	0.188332	0.134686	0.14071	0.118127	0.118588	0.143182	1.50735	0.16832	0.195719	0.230311	0.248048	0.175457	0.160164	0.105627	0.112181	0.133298	0.105789	0.159668	0	0.152242	0.276752	0.180341	0.259867	0.177538	0.142745	0.107553	0.213879	0.100831
TMPRSS9	0.00819539	0.0265035	0.0247418	0.0465223	0.0436413	0.0101415	0.0180918	0.0227994	0.0208012	0.00473116	0.00469207	0.0161488	0.00887772	0.0920396	0.0232024	0.0382805	0	0.0381225	0.0356752	0.0485374	0.0469787	0.0207725	0.00126219	0.0120936	0.0103419	0.0133684	0	0.0109289	0.0386853	0.0218158	0.00525675	0.0410841	0.0233713	0.00987757	0.00583703	0.00975365	0.0124872	0.0131246	0	0.0189935	0.0238603	0.0108175	0.071033	0.0161522	0.0162928	0.0178302	0.0155504	0.141723
TIMM13	0.0664789	0.0342232	0.0560678	0.11681	0.100297	0.0743068	0.0903903	0.0951271	0.0909294	0.0356428	0.0513665	0.0298887	0.0829959	0.132522	0.0536307	0.127942	0	0.100212	0.14749	0.0863414	0.108675	0.0512318	0.05068	0.0716249	0.0828333	0.0584044	0.0768974	0.0678619	0.128755	0.0468387	0.0851437	0.110276	0.0579807	0.0269512	0.0125759	0.0222629	0.0932335	0.045007	0	0.0870496	0.0664733	0.0395569	0.0872819	0.106691	0.088178	0.0385612	0.0343678	0.0431481
LMNB2	0.0340583	0.0365187	0.0389188	0.0436566	0.0323847	0.0300789	0.0906408	0.0489643	0.0374468	0.0320333	0.0435698	0.0366239	0.0843351	0.0530512	0.0525402	0.0397587	0.135785	0.0388357	0.0479758	0.0466286	0.0414083	0.0360343	0.053534	0.0295007	0.0496925	0.0394375	0	0.0524298	0.0541844	0.0362624	0.0724845	0.0554291	0.0588805	0.0402204	0.0442141	0.0333696	0.0455873	0.0751172	0	0.034106	0.055805	0.0622536	0.0612257	0.0585855	0.0530258	0.0352312	0.0488375	0.0589114
GADD45B	0.0105774	0.00880418	0.0110977	0.0151688	0.0109798	0.0146353	0.0374274	0.0224932	0.015351	0.0056721	0.0154092	0.0103608	0.0180701	0.0369479	0.0145997	0.0235186	0	0.0177847	0.033249	0.0114845	0.0144533	0.023772	0.0226976	0.0261711	0.0252233	0.00883724	0	0.0168391	0.036125	0.0172931	0.0106749	0.0264729	0.0108882	0.00321886	0.000650145	0.00489919	0.0179157	0.0127799	0	0.0381026	0.0068299	0.00626654	0.02317	0.0309662	0.0343593	0.0314148	0.0247168	0.0297286
GNG7	0.181664	0.229758	0.205914	0.296811	0.255742	0.178276	0.24476	0.196082	0.188026	0.187088	0.123023	0.206286	0.275832	0.265981	0.307793	0.294076	0.255345	0.283081	0.208125	0.247205	0.203743	0.18251	0.352816	0.138651	0.147548	0.213705	0	0.209656	0.237824	0.228699	0.282774	0.225367	0.231729	0.192441	0.270739	0.187874	0.18671	0.236654	0	0.236648	0.309925	0.223437	0.242442	0.259092	0.209021	0.138898	0.260146	0.485617
DIRAS1	0.188776	0.129373	0.15956	0.16449	0.147752	0.218124	0.298811	0.216287	0.149982	0.130289	0.198053	0.122816	0.305455	0.146847	0.11929	0.163296	0.301655	0.1508	0.295898	0.175318	0.207748	0.136931	0.194793	0.124535	0.24059	0.192907	0.114445	0.193043	0.271547	0.0984463	0.235019	0.21352	0.171786	0.0991706	0.133085	0.106495	0.189864	0.166232	0	0.204011	0.145193	0.160135	0.186338	0.35627	0.285027	0.166629	0.0927602	0.142362
AC006538.2	0.0108027	0.00918983	0.0119276	0.0128643	0.00746755	0.0127964	0.035946	0.0117676	0.0144588	0.00589439	0.00691583	0.0101433	0.00946848	0.0115486	0.00848637	0.00526779	0	0.00310678	0.0173944	0.0140561	0.0122245	0.00654953	0.00968457	0.00782937	0.0125378	0.00267575	0	0.0220637	0.0146514	0.0233117	0.0358831	0.0118595	0.0131673	0.0114066	0.0136306	0.00953114	0.0148202	0.0138989	0	0.0170953	0.0113314	0.00819647	0.0135321	0.0151506	0.0293276	0.00926455	0.00603732	0.0303852
SGTA	0.129688	0.117644	0.0867866	0.121426	0.144196	0.158894	0.2122	0.133141	0.106809	0.109621	0.103595	0.0801557	0.17787	0.11523	0.116139	0.0973894	0.236638	0.107679	0.154139	0.130941	0.132133	0.0838956	0.124998	0.0759385	0.169075	0.14051	0.137095	0.155015	0.185959	0.134762	0.230752	0.166704	0.124041	0.086949	0.115471	0.0878749	0.124071	0.141094	0	0.200153	0.178503	0.145445	0.133634	0.232719	0.197906	0.0968549	0.0824108	0.178446
THOP1	0.121528	0.14053	0.112345	0.15512	0.138916	0.129681	0.227283	0.136652	0.123474	0.102937	0.0980529	0.0889932	0.187977	0.155399	0.130783	0.147805	0.170074	0.136795	0.15101	0.136251	0.132805	0.096896	0.135562	0.0854192	0.14524	0.157909	0.0255391	0.186944	0.159931	0.183723	0.241357	0.149831	0.14636	0.105657	0.068245	0.107331	0.1492	0.149592	0	0.19529	0.178913	0.178349	0.166106	0.248062	0.153096	0.0830986	0.105826	0.137425
ZNF554	0.0351904	0.0271194	0.0245696	0.0414556	0.0327156	0.0365232	0.0123123	0.036484	0.0363174	0.0233443	0.0261416	0.0377328	0.031086	0.0586047	0.0379699	0.0456496	0.0815156	0.0440364	0.0485816	0.0343546	0.0307855	0.0236956	0.023288	0.0410173	0.0326647	0.0360909	0	0.0197614	0.0353224	0.0202371	0.0218622	0.0615645	0.0333308	0.0167866	0.0183797	0.026508	0.0264803	0.0214037	0	0.0582382	0.0216618	0.0209063	0.0707249	0.0193669	0.03649	0.0247207	0.0515939	0.0333704
ZNF555	0.0833012	0.0715761	0.0530015	0.0628629	0.0548708	0.0485276	0.0646711	0.0537622	0.0535855	0.0442288	0.0441458	0.0485971	0.0642811	0.0808862	0.0607657	0.0714709	0	0.0730264	0.052185	0.0655826	0.0669103	0.0522158	0.028134	0.0470802	0.0453547	0.067249	0.0255391	0.0419121	0.0627743	0.0585	0.0616634	0.0804582	0.0471994	0.054813	0.0501944	0.059494	0.06456	0.0536831	0	0.111719	0.0665798	0.0479787	0.0818765	0.0404521	0.0489004	0.0386628	0.0443183	0.121169
ZNF556	0.00760369	0.00657366	0.00771141	0.0120436	0.00987959	0.0118499	0.0065946	0.00832191	0.00801636	0.00245162	0.0043712	0.00282152	0.00926337	0.00731827	0.00993578	0.0101928	0	0.0117834	0.00602624	0.00916054	0.00481431	0.00695678	0.0163989	0.0081051	0.00365094	0.000238624	0	0.00621374	0.0134893	0.010319	0.00556838	0.0201745	0.00468319	0.0125979	0.00560695	0.00150708	0.00696775	0.00772863	0	0.011444	0.0122771	0.00267254	0.0200631	0.00182742	0.00341176	0.00352623	0.00480924	0.0268863
ZNF57	0.015545	0.0160607	0.0182252	0.0247584	0.0266946	0.00746054	0.00754884	0.0265112	0.0187864	0.0157028	0.010786	0.0113064	0.0113463	0.0308371	0.0258881	0.0256701	0	0.0189666	0.0223299	0.0127651	0.0124087	0.0169201	0.0286496	0.019092	0.0106242	0.0101717	0	0.019177	0.0176971	0.0148708	0.0131347	0.0293182	0.0137441	0.0132729	0.00717712	0.0076378	0.0139524	0.0176302	0	0.027036	0.0264885	0.00352749	0.0235652	0.0260651	0.00876326	0.0178552	0.00836658	0.0410434
ZNF77	0.0370126	0.0296534	0.0328947	0.0449914	0.0418236	0.025839	0.0277633	0.0374425	0.0296332	0.02522	0.0190727	0.017152	0.0459926	0.0689792	0.0447409	0.0400628	0.116407	0.051397	0.0387383	0.0319894	0.0323482	0.024604	0.0234623	0.0293229	0.0160671	0.0095863	0	0.0204212	0.02497	0.0352087	0.0500181	0.0457305	0.0267112	0.0214649	0.0244726	0.0211826	0.0236033	0.0219847	0	0.0296425	0.0302621	0.0117653	0.0532247	0.021795	0.0126836	0.0181072	0.0222633	0.0362126
TLE6	0.00663265	0.0085707	0.0124532	0.0213221	0.00825702	0.00735595	0.00416537	0.0142028	0.0081175	0.00526904	0.00484305	0.00674079	0.013592	0.0162773	0.0117281	0.0107169	0	0.0191871	0.0020717	0.011731	0.0076751	0.00696973	0.0123003	0.00785128	0.00348475	0.0138583	0	0.0110287	0.0243377	0.0153587	0.016137	0.00674828	0.00723146	0.00210095	0.00617677	0.00428315	0.00436624	0.0199556	0	0.00970484	0.0157382	0.00506987	0.0132006	0.000736894	0.00231599	0.00233183	0.00366215	0.00544692
TLE2	0.0791821	0.0984506	0.0724408	0.0987861	0.0765434	0.0741267	0.119646	0.133519	0.0863408	0.058697	0.0501528	0.0778911	0.116944	0.140238	0.126322	0.127733	0.332881	0.168579	0.0859674	0.140168	0.10377	0.0515826	0.0888711	0.0542863	0.0612872	0.0648265	0.0859405	0.0931179	0.117823	0.110245	0.134313	0.128618	0.107121	0.0888369	0.0693249	0.0747137	0.112689	0.119138	0	0.0936327	0.113468	0.086625	0.132397	0.140687	0.110503	0.0370532	0.0511868	0.0442944
GNA11	0.143509	0.136056	0.114613	0.112494	0.129466	0.109928	0.215417	0.161595	0.131517	0.123297	0.125414	0.112443	0.245979	0.131351	0.149135	0.125401	0.425594	0.138564	0.142865	0.159135	0.129681	0.103266	0.160302	0.0904179	0.13972	0.140784	0.106504	0.10273	0.137793	0.106754	0.249019	0.199773	0.154184	0.101304	0.185311	0.0839231	0.145758	0.187432	0	0.220545	0.161535	0.179648	0.202068	0.22021	0.149642	0.0926092	0.138486	0.203723
GNA15	0.0219491	0.0131725	0.0173773	0.0290181	0.0147245	0.0151826	0.0164641	0.0250425	0.0120997	0.0170194	0.00827422	0.00500381	0.0207407	0.0163954	0.0183799	0.017835	0	0.0301733	0.0376067	0.0148721	0.0128831	0.0115835	0.00718812	0.0138431	0.0231916	0.016264	0	0.00853758	0.0263154	0.00738689	0.0113242	0.0304369	0.0184102	0.00955325	0.00216641	0.00606901	0.0141289	0.0228788	0	0.0150725	0.00615929	0.0117033	0.0176932	0.0322848	0.0303139	0.0165144	0.0100943	0.0111907
S1PR4	0	0	0	0	0	0	0	0	0	0	0	0	0	0	0	0	0	0	0	0	0	0	0	0	0	0	0	0	0	0	0	0	0	0	0	0	0	0.000644128	0	0	0	0	0	0	0	0.000368149	0	0.0015122
NCLN	0.123404	0.147824	0.0996959	0.157274	0.170698	0.113131	0.127052	0.136436	0.137398	0.0896041	0.0834548	0.101913	0.173326	0.196449	0.168584	0.155978	0.269946	0.16603	0.112742	0.194737	0.129915	0.113298	0.103069	0.103819	0.109262	0.121919	0	0.110987	0.135624	0.139675	0.235855	0.129979	0.124242	0.100371	0.0890892	0.0915774	0.086567	0.12338	0	0.191353	0.186037	0.125106	0.195507	0.18954	0.10334	0.0866477	0.126211	0.114268
CELF5	0.380365	0.401339	0.268296	0.502355	0.469614	0.371486	0.40034	0.312016	0.2233	0.272769	0.229142	0.340574	0.48688	0.366166	0.316198	0.403621	0.924369	0.434215	0.347657	0.403513	0.334523	0.243276	0.450864	0.170344	0.267627	0.413178	0.840304	0.493592	0.473582	0.561542	0.607355	0.272549	0.280722	0.244778	0.52029	0.239989	0.280222	0.375307	0	0.421194	0.583587	0.447928	0.529059	0.592157	0.380001	0.249009	0.214362	0.377724
NFIC	0.295186	0.339978	0.252387	0.353716	0.354313	0.276014	0.372109	0.304929	0.240439	0.21258	0.196059	0.271069	0.454327	0.292029	0.330763	0.322369	0.467675	0.372809	0.267909	0.293449	0.289383	0.211565	0.389457	0.178994	0.213593	0.305642	0.331441	0.342466	0.399484	0.395369	0.480069	0.291807	0.296774	0.24997	0.378735	0.228809	0.25165	0.344612	0	0.30705	0.434574	0.377181	0.426311	0.394809	0.304436	0.208637	0.318378	0.302766
SMIM24	0.00747226	0.0137608	0.00670773	0.0173565	0.00187297	0.00767961	0.00967227	0.00823123	0.00486877	0.00507156	0.0136871	0.00157078	0.00464252	0.0108299	0.00677754	0.0169345	0	0.0082495	0.0250578	0.00879895	0.014086	0.00363805	0	0.00514462	0.0158663	0.00686958	0.0649394	0.00848588	0.00529273	0.00151168	0.0110582	0.0211057	0.00416307	0.00117512	0.00314766	0.00152907	0.0111443	0.00859287	0	0.0165484	0.0146589	0.0056691	0.00968012	0.00529121	0.0309055	0.0107195	0	0.00829678
DOHH	0.0549707	0.0468822	0.0320153	0.0470162	0.0387494	0.0539232	0.0867802	0.0517723	0.0450774	0.0412754	0.0462921	0.0372877	0.0686663	0.0695404	0.046497	0.0427344	0.052751	0.0389219	0.0820263	0.0590976	0.0456081	0.0425451	0.0283777	0.0486013	0.0733922	0.0608421	0	0.0364869	0.0595966	0.0369374	0.0593961	0.0851506	0.0494093	0.0439198	0.0266869	0.0339462	0.0668496	0.0562529	0	0.0614344	0.0423746	0.0497038	0.0684076	0.0648386	0.0774079	0.0312481	0.0595665	0.0409813
FZR1	0.085774	0.0857942	0.0828824	0.0734355	0.0783673	0.0857359	0.179858	0.111489	0.0810424	0.0722602	0.0713918	0.076696	0.135635	0.100957	0.107665	0.0895283	0.335566	0.08938	0.0864928	0.105414	0.0868529	0.0716956	0.100721	0.0491963	0.0865925	0.100642	0.0859405	0.0942453	0.135876	0.0904789	0.126603	0.122415	0.100603	0.0815088	0.0841763	0.0759747	0.107348	0.0972457	0	0.0980955	0.0727024	0.0986619	0.135118	0.176651	0.126319	0.0840489	0.0788257	0.0908963
MFSD12	0.0834623	0.0996193	0.0742632	0.141789	0.118881	0.0849741	0.146314	0.116494	0.0948236	0.0555467	0.0669946	0.0590021	0.146862	0.128328	0.0982681	0.123858	0.168815	0.112896	0.112117	0.112544	0.0896103	0.0591842	0.0997331	0.0568218	0.0896331	0.0888606	0.0255391	0.0686551	0.121996	0.128691	0.159046	0.120452	0.0943982	0.0723362	0.0753832	0.0683598	0.0992047	0.0994684	0	0.12803	0.112424	0.083497	0.141054	0.169795	0.12375	0.0871954	0.0980476	0.0840901
C19orf71	0.0210461	0.0222912	0.0127138	0.0208512	0.0206437	0.00980673	0.012352	0.0154917	0.0214637	0.0163947	0.00360637	0.0217994	0.0127133	0.0230707	0.0265328	0.0251418	0	0.0235022	0.0219634	0.017635	0.0139238	0.0325201	0.0167718	0.014713	0.0050795	0.0116028	0	0.0163169	0.020099	0.0266802	0.0192506	0.0187373	0.0177432	0.0153799	0.0312364	0.0115277	0.0100808	0.00575061	0	0.0105156	0.0260535	0.0272253	0.0271462	0.00236831	0.0155536	0.0409118	0.0178761	0.0206533
HMG20B	0.00432724	0.00243383	0.00398989	0.00845552	0.00129833	0.00360946	0.0147384	0.00659325	0.00560965	0.00332783	0.00450413	0.00202091	0.00828016	0.00451043	0.00454761	0.015218	0	0.00232118	0.0034806	0.00788202	0.00247379	0.00652975	0.00454457	0.00302646	0.00414631	0.000848724	0	0.00708005	0.00691723	0.00343374	0.0173516	0.00771276	0.00657428	0.000396927	0	0.000672258	0.00893938	0.00770633	0	0.00535273	0	0.00121778	0.00254189	0.0153021	0.00731953	0.000836462	0	0.00842298
GIPC3	0	0.0010229	0.000968237	0.00179093	0.00185203	0.00110351	0	0	0.00127249	0	0.000242483	0.000419109	0	0	0.000972041	0	0	0	0.0013322	0.000819049	0	0.000685268	0.00064234	0.000586988	0	0	0	0.00111896	0.00277412	0.00117888	0	0.00557655	0.000871247	0.000911672	0	0.000115082	0.000863893	0	0	0.00152561	0	0	0	0	0	0	0	0.00024398
TBXA2R	0.00228874	0.00132298	0.00623371	0.010798	0.00472506	0.0023349	0.0139449	0.00223788	0.00328876	0.000530728	0.00212065	0.00183647	0.00423457	0.0107826	0.00473091	0.0018821	0	0.00738075	0.00121056	0.00363956	0.00171457	0.00196496	0	0.00358414	0.000624184	0.00287623	0	0.0032443	0.0100115	0.00518352	0.000593835	0.00605656	0.00400069	0.000737466	0	0.00110776	0.00422491	0.00298116	0	0	0.00921406	0.00298196	0.00684313	0.000859095	0.00600171	0.00122589	0.00147502	0.00347718
CACTIN	0.0331176	0.0358072	0.0268562	0.0288786	0.0328724	0.0320579	0.0581732	0.0435574	0.0321087	0.0217185	0.0284669	0.0228308	0.0453172	0.0439896	0.0322558	0.0292398	0	0.0330214	0.0418172	0.0375708	0.0357877	0.019665	0.0200278	0.0182209	0.0313871	0.0174246	0	0.0328902	0.035644	0.0387838	0.0788014	0.0377773	0.0368432	0.0233108	0.0141589	0.0173144	0.0379756	0.0648828	0	0.0432192	0.0537619	0.0519702	0.033987	0.0448275	0.0300942	0.0180115	0.01603	0.0468671
PIP5K1C	0.193245	0.227376	0.190405	0.300145	0.296942	0.209875	0.336953	0.229646	0.199524	0.157515	0.16648	0.16566	0.327919	0.249728	0.239445	0.251299	0.6727	0.2383	0.231584	0.237821	0.226343	0.153347	0.301572	0.161387	0.183729	0.200282	0.825243	0.247618	0.288016	0.234639	0.340679	0.243615	0.211339	0.170806	0.224997	0.157348	0.212656	0.275879	0	0.292474	0.378696	0.223147	0.286824	0.389829	0.296349	0.18663	0.235077	0.289801
TJP3	0.00654494	0.00481501	0.0162867	0.0330839	0.0231585	0.0119322	0.0107854	0.0121254	0.0127884	0.00662893	0.00466122	0.00360657	0.00697475	0.0159315	0.00669408	0.013618	0	0.0142939	0.0157951	0.00824903	0.0117084	0.00976245	0.00707017	0.0108887	0.00579664	0.0052921	0	0.0113395	0.0273431	0.0162773	0.00639802	0.0159169	0.0108645	0.00940742	0.0134507	0.00719573	0.0103402	0.00538401	0	0.0193323	0.0153983	0.0112789	0.012719	0.00714023	0.00294454	0.00703843	0.0014405	0.0636903
APBA3	0.0391626	0.0378726	0.0314275	0.0467204	0.0367626	0.0380453	0.0496297	0.042208	0.0311936	0.0321675	0.0196526	0.0265699	0.0451914	0.0472078	0.0463129	0.0476982	0.0548626	0.0381839	0.0352229	0.0310996	0.0434925	0.0230586	0.0162736	0.039705	0.0372916	0.0288263	0.0649394	0.0356009	0.0408562	0.0457998	0.0935501	0.0415939	0.043376	0.0229581	0.0376386	0.02691	0.0370426	0.0590321	0	0.0307872	0.0451857	0.0292602	0.0224492	0.0310765	0.0415268	0.0208621	0.0145909	0.0732166
MRPL54	0.0187093	0.0248987	0.0254431	0.0545866	0.0401222	0.0260959	0.0567798	0.0484295	0.0349496	0.00995568	0.0264031	0.0182391	0.031966	0.0450086	0.0232112	0.0430129	0.0571376	0.0381156	0.0772502	0.0507881	0.0369149	0.023855	0.0426372	0.0401825	0.036311	0.0226175	0.964353	0.0297134	0.0547423	0.0264645	0.0579596	0.0411629	0.0250813	0.0339179	0.0151596	0.0139061	0.03808	0.0283033	0	0.0409661	0.0748301	0.0344301	0.0346078	0.0574722	0.0320489	0.0306854	0.0373609	0.0242027
RAX2	0.00137002	0.00398615	0.000912594	0.000742343	0.000610528	0.00116061	0.0127888	0.000257714	0.000718553	0.00326074	0.000665991	0.000520971	0.00205808	0	0.000791006	0.000804026	0.0815156	0	0.000443892	0	0.000148913	0.000317431	0	0.000540473	0.00176209	0	0	0.00431605	0.000319123	0.00218097	0	0.000839855	0.00181941	0.00300113	0.000507371	0	0.00172416	0.000946239	0	0.00285755	0.00890947	0.00257723	0	0.00394237	0.00703316	0	0	0.0224789
MATK	0.147679	0.159567	0.12558	0.161687	0.199186	0.174048	0.183672	0.171777	0.144655	0.130351	0.108053	0.126309	0.24532	0.192802	0.185163	0.163186	0.052751	0.174386	0.191461	0.179314	0.150666	0.112921	0.12742	0.106313	0.134931	0.166427	0.0768974	0.152029	0.185708	0.226131	0.306383	0.155098	0.156936	0.120338	0.137121	0.0916954	0.155572	0.158867	0	0.189791	0.226469	0.151365	0.187077	0.261352	0.195063	0.11754	0.0972339	0.0967719
ZFR2	0.33507	0.336272	0.266311	0.391329	0.422428	0.288585	0.358576	0.311482	0.268733	0.215611	0.216052	0.312055	0.440946	0.331068	0.363251	0.377811	0.743962	0.405504	0.308657	0.369495	0.300174	0.225546	0.392901	0.17856	0.236735	0.324776	0.484137	0.328467	0.388536	0.451023	0.428845	0.273254	0.290544	0.246231	0.413978	0.2804	0.239055	0.334216	0	0.356116	0.504128	0.393397	0.496935	0.368214	0.312842	0.219167	0.228043	0.319607
ATCAY	0.318532	0.377732	0.265715	0.476519	0.418329	0.356322	0.399908	0.324709	0.262675	0.234929	0.240093	0.305583	0.500848	0.347255	0.321402	0.418543	0.548412	0.410067	0.340987	0.387007	0.321481	0.211777	0.407652	0.185703	0.277752	0.363299	0.459317	0.369658	0.456435	0.456034	0.516641	0.297623	0.272266	0.236192	0.38486	0.253807	0.253031	0.362939	0	0.387168	0.497073	0.403603	0.513339	0.428321	0.315502	0.202774	0.276036	0.329323
NMRK2	0.00115264	0.00273846	0.00296513	0.00889458	0.0050102	0.00329689	0	0.0019238	0.00347589	0.00298026	0.000227199	0.00127711	0.00978605	0.00505045	0.00479031	0.00404807	0	0.00297377	0.000565519	0.000854056	0.00250003	0.00143311	0.00311237	0.00237878	0.000653581	0.00352071	0	0.000820737	0.00513404	0.00548783	0	0.00299113	0.00145369	0.00319055	0	0	0.00183313	0.000622852	0	0.00551677	0.00357546	0	0.00333444	0.00329784	0.00187406	0.00355087	0.00324758	0.0172275
DAPK3	0.117337	0.0944135	0.0869558	0.145889	0.0992669	0.0822794	0.141939	0.122874	0.10673	0.0693475	0.0677511	0.0762887	0.141556	0.227945	0.127687	0.180828	0.146175	0.138727	0.169922	0.131843	0.111187	0.103307	0.106312	0.0838437	0.0823811	0.115916	0.095536	0.0993781	0.160502	0.0977831	0.151729	0.182476	0.110823	0.0686353	0.097262	0.0791257	0.124332	0.115645	0	0.103882	0.155364	0.124892	0.136957	0.134966	0.119875	0.113166	0.114545	0.10739
EEF2	0.173971	0.158546	0.17217	0.198504	0.169846	0.201562	0.360744	0.243227	0.150433	0.134871	0.145764	0.0962344	0.260824	0.199043	0.138674	0.149122	0.549078	0.170866	0.293865	0.175656	0.219121	0.137514	0.120641	0.109375	0.237505	0.173521	0.369657	0.222772	0.301994	0.147963	0.27323	0.264847	0.187689	0.141722	0.0965649	0.0972942	0.237944	0.230884	0	0.251778	0.139102	0.183084	0.182373	0.302531	0.282909	0.135664	0.0379664	0.198064
PIAS4	0.109114	0.117961	0.100015	0.109911	0.104577	0.0848101	0.218926	0.129703	0.0996167	0.089412	0.0949218	0.125703	0.18377	0.108919	0.143494	0.131055	0.231706	0.120017	0.134236	0.126757	0.103087	0.101106	0.1001	0.0642803	0.100695	0.109367	0.088055	0.150024	0.125664	0.145006	0.29012	0.174492	0.123208	0.0756293	0.168394	0.0791672	0.130324	0.178103	0	0.139047	0.129164	0.133592	0.129109	0.201167	0.165333	0.106799	0.120146	0.0827012
ZBTB7A	0.288504	0.295705	0.238151	0.300911	0.264341	0.262669	0.373133	0.287719	0.222315	0.203799	0.232035	0.246814	0.456962	0.266908	0.286818	0.303031	0.491658	0.279985	0.288548	0.301205	0.273458	0.209153	0.357631	0.174517	0.259261	0.31241	0.211857	0.30186	0.360861	0.270826	0.42599	0.305188	0.235234	0.221537	0.301217	0.216303	0.251848	0.331266	0	0.321044	0.330193	0.315662	0.340576	0.40553	0.316741	0.197821	0.272707	0.316574
MAP2K2	0.13863	0.132633	0.142403	0.192631	0.156168	0.163074	0.263847	0.186193	0.171178	0.106425	0.14802	0.1307	0.273622	0.224667	0.159182	0.209028	0.168744	0.186876	0.262463	0.167401	0.16857	0.134237	0.167888	0.117174	0.176974	0.146167	0.173185	0.189328	0.243459	0.166581	0.331397	0.225914	0.169685	0.123283	0.204288	0.0982373	0.183023	0.183816	0	0.225245	0.193751	0.215588	0.246978	0.268394	0.197124	0.119258	0.114185	0.126673
CREB3L3	0.00909285	0.00695491	0.0090115	0.0146301	0.00628009	0.00510232	0.0134532	0.00769396	0.00761286	0.00324079	0.00538881	0.00271789	0.01348	0.00862309	0.00538665	0.0096572	0	0.0155771	0.0110617	0.00924593	0.00625495	0.00588067	0.00745573	0.00207923	0.00541697	0.00123611	0	0.00947955	0.0121541	0.00738458	0.0159049	0.00629826	0.0043322	0.00644312	0.00173015	0.00273279	0.00588335	0.0109773	0	0.00050178	0.0143945	0.00465887	0.0110634	0.00678503	0.00328863	0.00586184	0.00208416	0.0130431
SIRT6	0.0511466	0.0477735	0.0597943	0.0959524	0.0695103	0.0454672	0.092337	0.0719495	0.0805759	0.0486803	0.0431219	0.0314996	0.0848232	0.0967604	0.0607338	0.102449	0	0.0920476	0.0988613	0.0619228	0.0726855	0.0510389	0.0727236	0.0593929	0.0475047	0.0488155	0	0.0749094	0.088016	0.0449266	0.113976	0.0940158	0.0816785	0.0476959	0.0465252	0.0313713	0.0734283	0.0674883	0	0.0721626	0.0797484	0.0654694	0.100551	0.115134	0.0863342	0.0332383	0.0527611	0.0557662
ANKRD24	0.197668	0.251329	0.185511	0.241741	0.231898	0.197305	0.336934	0.23357	0.216048	0.187317	0.128082	0.215483	0.341438	0.289192	0.304379	0.274181	0.119651	0.288593	0.240926	0.242813	0.221044	0.185501	0.314458	0.155971	0.174593	0.199402	0.554159	0.192031	0.236524	0.277629	0.380221	0.241503	0.251527	0.214518	0.302847	0.200807	0.19	0.283036	0	0.25094	0.354407	0.247928	0.299385	0.347695	0.239705	0.170468	0.26546	0.282228
EBI3	0.00605274	0.00163984	0.00383319	0.00675994	0.00725283	0.00321722	0.0336689	0.00515714	0.00434307	0.00617685	0.00205544	0.00766348	0.00365859	0.00464756	0.0113856	0.0123329	0	0.00899693	0.00325135	0.0045017	0.00335213	0.00523509	0	0.0032598	0.00149202	0.00790093	0	0.00739746	0.00507706	0.00128183	0.0109489	0.00170957	0.00642653	0.00605283	0.00237252	0.00726787	0.00624567	0.00819815	0	0	0.00243743	0.00433105	0.00632216	0.0307944	0.0135877	0.00697102	0.00293663	0.0918996
YJU2	0.0510407	0.0428806	0.0449554	0.0387747	0.0361086	0.0235856	0.0574416	0.0450241	0.0314198	0.0309346	0.0238381	0.0324615	0.0589971	0.0549129	0.0442307	0.0427996	0.135785	0.0499112	0.0450035	0.0537724	0.0397097	0.0316578	0.0459227	0.036156	0.0189642	0.0481092	0	0.0420926	0.0503285	0.0588476	0.055369	0.0612025	0.0403306	0.0312494	0.0469966	0.0285152	0.0348855	0.050321	0	0.0329322	0.0699836	0.0479236	0.0668029	0.037119	0.0418496	0.0249819	0.0343374	0.0699253
SHD	0.0156406	0.0106713	0.0120789	0.0109705	0.00876155	0.00955251	0.0116438	0.0132909	0.00413467	0.0103454	0.0030336	0.00326094	0.01759	0.00830192	0.00699809	0.00714784	0	0.0101676	0.00909318	0.0115464	0.0137049	0.0167356	0.00661457	0.00349214	0.00596454	0.0106794	0	0.0255553	0.0255527	0.0219368	0.0334783	0.00995166	0.0140338	0.00505596	0	0.0114073	0.0161321	0.0133349	0	0.0163921	0.0177354	0.0223391	0.0246191	0.0252324	0.0175687	0.00665634	0.000710447	0.0128546
TMIGD2	0.00199339	0	0.00171139	0.00331137	0.0027679	0.000224046	0.00164998	0.00153062	0.00198822	0.00015162	0.000529438	0.000666912	0.000396768	0.000458254	0.00212349	0.000629034	0	0.00341323	0.000388293	0.00197591	0.00173066	0.000482778	0	0.000982789	0	0	0	0.000662463	0.00229251	0.003297	0.0128685	0.00375143	0.00187942	0.000204153	0.00564031	0.000702173	0.00177003	0.00296489	0	0	0.00335541	0.00503912	0.000808087	0	0.00339893	0	0.000730872	0.0120469
FSD1	0.158405	0.169075	0.133182	0.193735	0.195374	0.177423	0.253803	0.181465	0.152776	0.11506	0.137568	0.124179	0.287598	0.175013	0.207627	0.201315	0.0555363	0.186138	0.165551	0.170766	0.175077	0.105093	0.17531	0.0868259	0.152585	0.179449	0.285648	0.228003	0.227791	0.218993	0.322785	0.192576	0.168454	0.093726	0.151403	0.125061	0.155309	0.240592	0	0.253602	0.231613	0.178651	0.185105	0.299461	0.162894	0.122364	0.154535	0.0986627
STAP2	0.0192036	0.00764653	0.0268331	0.0363782	0.0365028	0.0173528	0.0237686	0.0165325	0.0213265	0.00863275	0.0058856	0.00766384	0.00731337	0.0467918	0.0211141	0.0434481	0	0.0258519	0.0219317	0.0238987	0.0238028	0.0208658	0.0144932	0.0149956	0.0255114	0.0218755	0	0.0327393	0.0316058	0.0331589	0.0365786	0.0354269	0.0193218	0.0148027	0.0156523	0.010305	0.0171701	0.0141117	0	0.0403557	0.030641	0.0233387	0.0592673	0.0333631	0.01311	0.0166862	0.00901516	0.051405
MPND	0.0276175	0.0237319	0.0286496	0.0383209	0.0292136	0.0159544	0.0614799	0.0288402	0.0299394	0.0162957	0.0150207	0.0072471	0.0277958	0.0373595	0.0233617	0.0370165	0.105915	0.0326765	0.0302347	0.0231113	0.0277099	0.0214552	0.0332608	0.0189368	0.0381454	0.0299333	0.0859405	0.0212134	0.0384515	0.037894	0.0603293	0.0361482	0.0300269	0.0145691	0.0328172	0.0282974	0.035275	0.0250786	0	0.0445183	0.0500698	0.0205387	0.0309163	0.0462834	0.0288191	0.0268127	0.0303871	0.048232
SH3GL1	0.200852	0.226894	0.20062	0.221306	0.221249	0.16391	0.279399	0.205242	0.177959	0.162194	0.136202	0.193084	0.298415	0.218605	0.247714	0.218106	0.390607	0.257795	0.198722	0.247789	0.19571	0.175687	0.332787	0.146866	0.165011	0.199399	0.643277	0.214871	0.218872	0.260361	0.332794	0.220038	0.191697	0.180492	0.206048	0.174354	0.175804	0.235546	0	0.27879	0.31012	0.241857	0.253223	0.275143	0.233189	0.163822	0.208506	0.266199
CHAF1A	0.0439474	0.0574773	0.0429921	0.0575525	0.0460939	0.0315735	0.0474426	0.0464395	0.0343536	0.0279905	0.0370955	0.0316277	0.047523	0.07831	0.0550995	0.0395247	0.0548626	0.0529938	0.0421671	0.0470069	0.0534443	0.0528764	0.0540017	0.0336821	0.0343963	0.0688371	0.121093	0.0469858	0.0625813	0.0606223	0.0558999	0.0652358	0.04007	0.0466755	0.0495129	0.0584427	0.038149	0.0428598	0	0.0473064	0.0673929	0.0385352	0.0843263	0.0384468	0.0335781	0.0413008	0.0622812	0.0585442
UBXN6	0.149246	0.146027	0.0986426	0.140524	0.144869	0.162395	0.170742	0.138853	0.108514	0.0908536	0.122421	0.0869284	0.15938	0.123432	0.124781	0.134106	0.125276	0.14878	0.17433	0.14845	0.137465	0.0895193	0.114457	0.0761774	0.162722	0.174437	0.088055	0.1563	0.184257	0.144394	0.19691	0.171509	0.110321	0.0874581	0.0963159	0.0912907	0.149452	0.128228	0	0.155601	0.159546	0.164227	0.169506	0.236677	0.200108	0.0988882	0.123036	0.141035
HDGFL2	0.106268	0.116127	0.10418	0.148179	0.131777	0.116489	0.156296	0.147119	0.13879	0.0867888	0.094157	0.108861	0.173494	0.194761	0.149773	0.204937	0.364843	0.166535	0.162823	0.118651	0.147898	0.0962892	0.133263	0.101296	0.120438	0.110531	0.280111	0.121387	0.160464	0.149011	0.205426	0.163134	0.127855	0.0767438	0.120007	0.0877074	0.140632	0.152391	0	0.165815	0.163718	0.1583	0.205606	0.156107	0.114839	0.118943	0.11059	0.117026
PLIN4	0.00584555	0.00299107	0.00227111	0.00346865	0.00270218	0.000795798	0.0105262	0.00191301	0.00357112	0.00059822	0.00383587	0.00305601	0	0.00431982	0.00136647	0.00138323	0	0.00628075	0.00168284	0.00728687	0.00415077	0.00181985	0	0.00512134	0.000542212	0.000295049	0	0.00144544	0.00684332	0.00426638	0.0123524	0.00339827	0.00312551	0.00483504	0	0.00122469	0.00403069	0.00934545	0	0.00402455	0.00613246	0	0.0089003	0	0.010787	0.0039074	0.000856605	0.0128846
PLIN5	0.013985	0.017254	0.0137401	0.0242932	0.01544	0.0132638	0.0216186	0.0170347	0.0160949	0.0101107	0.00718545	0.00672722	0.00460536	0.0233924	0.0123639	0.0183784	0	0.0130792	0.0158197	0.0069626	0.0113782	0.00680108	0.00136539	0.0106306	0.0112963	0.0205385	0	0.019882	0.0195829	0.014713	0.0225088	0.0106081	0.00993734	0.00248605	0.001682	0.00659628	0.0142032	0.0144888	0	0.0127236	0.0218748	0.0252161	0.0394249	0.00756787	0.0103302	0.00416824	0.0103307	0.0155444
AC011498.4	0.000175666	0.000825222	0.00014723	0	0.000948359	0.000555994	0	0.000569132	0.000347277	0	0	0.000624241	0	0.00167229	0	0	0	0	0.000266198	0	0.000450296	9.86533e-05	0	0	0	0	0	0	0.000217393	0.00153049	0	0	0	0	0	0	0.000732019	0	0	0	0	0	0	0	0	0	0	0.00486472
LRG1	0.000696144	0.00055357	0.000367935	0	0	0	0	0	0.000584296	0	0.000145796	0.00207211	0.000863836	0	0	0	0	0.00042606	0.000367768	0	0	0.000233329	0	0	0	0	0	0	0	0	0	0.000610583	0	0.000920063	0	0.000752046	0.000282084	0	0	0	0	0	0	0	0	0	0	0.00348827
SEMA6B	0.161689	0.151026	0.157148	0.168124	0.17136	0.175032	0.23129	0.185971	0.152111	0.114626	0.130622	0.132761	0.264374	0.211199	0.201566	0.194218	0.176918	0.186027	0.210738	0.177781	0.182094	0.124367	0.190132	0.0896403	0.162419	0.197342	0.095536	0.187823	0.191684	0.141292	0.314271	0.232184	0.162687	0.116727	0.174932	0.115136	0.160035	0.201074	0	0.290392	0.25601	0.199813	0.231803	0.216978	0.199394	0.147584	0.122996	0.156616
TNFAIP8L1	0.0548793	0.0626183	0.0653869	0.0712732	0.073972	0.0476187	0.0912748	0.0652106	0.0756379	0.0416411	0.0570898	0.0568058	0.0859536	0.101158	0.0619771	0.0901086	0.131912	0.0763947	0.0893415	0.0671864	0.0548608	0.0605274	0.0791662	0.0530004	0.070524	0.0335007	0.137095	0.0576117	0.0741824	0.0538219	0.0810227	0.116934	0.0578382	0.047603	0.0349576	0.0539621	0.0892214	0.0673819	0	0.0791853	0.0635192	0.0504277	0.0753822	0.0691899	0.0676604	0.0560879	0.0305957	0.104294
MYDGF	0.0496514	0.0598239	0.0677688	0.126351	0.0809633	0.0444838	0.110929	0.103022	0.0988302	0.0542169	0.04576	0.0436769	0.0877694	0.128107	0.0576451	0.122816	0.0548626	0.127067	0.138512	0.0608065	0.0853327	0.0636445	0.100814	0.0854105	0.052244	0.0614135	0.088055	0.0526524	0.101933	0.060929	0.0901188	0.135672	0.0656955	0.0542611	0.0385934	0.0391416	0.112418	0.0816266	0	0.111772	0.0671638	0.0724976	0.148289	0.0858421	0.0797604	0.0703319	0.0602271	0.159145
DPP9	0.111301	0.115682	0.0894476	0.109376	0.112368	0.0810206	0.0909655	0.117429	0.0986843	0.083238	0.078876	0.0969538	0.145221	0.114427	0.145567	0.115783	0.288675	0.138899	0.0925553	0.109592	0.0999703	0.0880557	0.156925	0.0693472	0.0570612	0.106946	0.0649394	0.0953081	0.118747	0.10181	0.170054	0.115493	0.103801	0.0705047	0.0968548	0.0864413	0.0920198	0.145301	0	0.122667	0.133993	0.116415	0.137115	0.127874	0.0808876	0.0704851	0.0922138	0.122687
FEM1A	0.0397733	0.0323498	0.044655	0.0414757	0.0294346	0.0418344	0.0528014	0.0377139	0.0336151	0.0297473	0.041985	0.0394621	0.0452632	0.0332798	0.0347062	0.0313927	0.0820714	0.0404441	0.0655061	0.0333422	0.0557457	0.031496	0.0391535	0.021824	0.0517374	0.029008	0.268482	0.0395087	0.0542402	0.0311985	0.0685689	0.0701263	0.0368447	0.0290482	0.0265337	0.0336391	0.0495397	0.0474081	0	0.0468359	0.0385838	0.0356273	0.0495896	0.0643789	0.0538733	0.0405851	0.0425653	0.095601
TICAM1	0.0402959	0.0441824	0.036839	0.056081	0.0394181	0.032675	0.0462645	0.0454141	0.0377755	0.0281294	0.0259922	0.0261663	0.0328809	0.0438063	0.0454919	0.0444482	0	0.0574827	0.0439937	0.0331889	0.0407579	0.0362413	0.0399109	0.0239784	0.024802	0.0261333	0	0.0326546	0.0458464	0.0334256	0.048989	0.0659405	0.0319229	0.0222467	0.0252019	0.0258776	0.0469061	0.0351233	0	0.028378	0.0682737	0.0319098	0.0464132	0.0235564	0.0311919	0.0283922	0.0358117	0.064098
PLIN3	0.00408271	0.0111537	0.0105525	0.0167499	0.0122543	0.00462948	0.00501704	0.00841359	0.00606321	0.00486895	0.00309254	0.00597309	0.0136801	0.0168334	0.00374757	0.01017	0	0.00483816	0.00590166	0.00628851	0.00746736	0.00940623	0.0208549	0.00696341	0.0070031	0.00753029	0	0.0117849	0.0190727	0.0116372	0.0142568	0.0144509	0.00950968	0.00138663	0.00224296	0.00528609	0.00599844	0.0109062	0	0.00654431	0.0057061	0.00626888	0.0181633	0.0119364	0.0024819	0.00950689	0.00671983	0.017981
ARRDC5	0.00197846	0.0052161	0.00183541	0.00279814	0.00314037	0.00179368	0	0.0014995	0.00141023	0.00336311	0.000161997	0	0	0.00140113	0.000953408	0.0021349	0	0.00202337	0.000449073	0.000529645	0.00186135	0.000533801	0	0.00138546	0.000124318	0.0024345	0	0.00336321	0.00534951	0	0	0.000435614	0.00143357	0.0011354	0	0.000266674	0.000875599	0.000551548	0	0.00370688	0	0.00581955	0.00227308	0	0.00128754	0	0	0.00165489
UHRF1	0.00931125	0.00545771	0.00701587	0.0131536	0.00735053	0.00367395	0.00174295	0.00466247	0.00244909	0.0016515	0.00354283	0.00471236	0.000726133	0.00520798	0.0134057	0.00322489	0	0.00423523	0.00313966	0.00222314	0.00431844	0.00292081	0.00325766	0.00410281	0.00130603	0.000904297	0	0.00812784	0.0127647	0.0079374	0.0108881	0.00354745	0.00374537	0.00252776	0.00265475	0.00259387	0.0031479	0.00445514	0	0.00101042	0.00956876	0.00680348	0.00271534	0.00152507	0.0065476	0.00463662	0.00447962	0.0075869
KDM4B	0.248075	0.281962	0.228515	0.351185	0.333266	0.213735	0.341607	0.293416	0.237327	0.214753	0.200862	0.265945	0.404575	0.330964	0.327643	0.318437	0.519859	0.352976	0.259309	0.320601	0.258555	0.211539	0.421238	0.2075	0.185705	0.262803	0.326725	0.272821	0.323783	0.375331	0.402563	0.29126	0.260676	0.212015	0.345745	0.228394	0.22684	0.307758	0	0.296148	0.454864	0.355431	0.419059	0.316165	0.255211	0.196219	0.225035	0.317313
PTPRS	0.289768	0.29964	0.220653	0.39476	0.390142	0.280097	0.392312	0.282217	0.246034	0.231561	0.212738	0.25188	0.364612	0.320948	0.343979	0.376374	0.438297	0.451988	0.300674	0.358684	0.306934	0.215272	0.320768	0.199597	0.204769	0.298174	0.095536	0.301512	0.33944	0.416301	0.367553	0.284598	0.267268	0.271797	0.244624	0.272579	0.234718	0.31527	0	0.336379	0.431232	0.227198	0.397276	0.327704	0.312525	0.197826	0.300148	0.286129
ZNRF4	0	9.80465e-05	0	0.000582598	0	0	0	0	0.000326777	0	0	0.00100928	0	0	0	0	0	0	0	0	0	0	0	0	0	0	0	0	0	0	0	0	0	0	0	0	0	0	0	0	0	0.000850613	0.00161984	0	0	0	0	0
TINCR	0.0299268	0.0451459	0.0290804	0.0358646	0.0440189	0.0221779	0.0912033	0.0477214	0.0343482	0.0178586	0.0264233	0.0298377	0.0395818	0.0649165	0.0513207	0.0348236	0	0.041622	0.0531982	0.0271732	0.051328	0.0480735	0.0198897	0.0566927	0.0147412	0.0142907	0.095536	0.0375977	0.0583792	0.0322113	0.019246	0.11617	0.0373553	0.0195452	0.0214631	0.0276517	0.0517011	0.0429848	0	0.0430891	0.0406314	0.0308748	0.0740541	0.0351538	0.0451031	0.039035	0.024691	0.182118
SAFB2	0.233527	0.270078	0.178955	0.244002	0.224851	0.212895	0.327872	0.225139	0.175316	0.172256	0.15518	0.202771	0.309009	0.276548	0.232908	0.247758	0	0.232905	0.226981	0.227798	0.206004	0.174087	0.207299	0.135753	0.188825	0.22595	0.224925	0.27258	0.292327	0.302062	0.406021	0.241743	0.215714	0.182182	0.294382	0.17598	0.20292	0.264801	0	0.274622	0.34074	0.26171	0.302901	0.332381	0.231104	0.163221	0.25249	0.219947
SAFB	0.19045	0.215276	0.174977	0.231695	0.206185	0.198899	0.285969	0.208245	0.181984	0.173623	0.165445	0.209232	0.287029	0.27248	0.208383	0.245531	0.254283	0.263008	0.234187	0.213988	0.20602	0.155589	0.239886	0.144515	0.186802	0.178665	0.308687	0.238759	0.272556	0.252806	0.313418	0.225156	0.196614	0.16715	0.21039	0.170131	0.190074	0.215656	0	0.283665	0.269552	0.261013	0.335763	0.301668	0.207614	0.142555	0.195932	0.203538
RPL36	0.0990482	0.108826	0.105518	0.277613	0.208859	0.166803	0.219124	0.155541	0.09888	0.064172	0.101077	0.0479255	0.137288	0.13039	0.0787634	0.0980276	0.0548626	0.104551	0.221779	0.136546	0.150447	0.0762745	0.106534	0.091502	0.119994	0.100484	0.175409	0.195383	0.249384	0.132389	0.220889	0.177791	0.109607	0.0628584	0.0519541	0.0612273	0.145218	0.135802	0	0.158121	0.0920717	0.067932	0.215965	0.183983	0.170468	0.0705455	0.0608958	0.0904513
LONP1	0.102744	0.154426	0.112593	0.164907	0.130167	0.1328	0.167492	0.169787	0.116756	0.0936166	0.10058	0.081255	0.187352	0.187651	0.180623	0.164224	0.228773	0.147884	0.148784	0.12604	0.112728	0.109811	0.118805	0.106104	0.129162	0.0904327	0	0.116143	0.174122	0.140673	0.18386	0.164841	0.114755	0.119228	0.0545313	0.0998652	0.125781	0.151741	0	0.188287	0.255877	0.129813	0.180647	0.220008	0.164403	0.078906	0.0955906	0.175008
CATSPERD	0.0162748	0.00933627	0.0122082	0.031319	0.023611	0.00913042	0.0105168	0.0108677	0.00780317	0.00322092	0.00426321	0.00546283	0.0113666	0.0236652	0.0133001	0.0253488	0	0.0190293	0.00921032	0.00557651	0.00967598	0.00861536	0.00375322	0.00630643	0.0044455	0.00494667	0	0.0114994	0.0290675	0.0173684	0.0122689	0.0313132	0.00864456	0.00606764	0.00930309	0.00443973	0.0092547	0.00970236	0	0.00739599	0.0235313	0.0110679	0.0356623	0.00876352	0.00496861	0.00977519	0.00429408	0.0530919
PRR22	0.0202348	0.0246297	0.0100136	0.0167343	0.0147549	0.0216558	0.00308972	0.0265163	0.0148668	0.0118828	0.0144221	0.0124461	0.044283	0.0314114	0.0283947	0.0123669	0	0.0181931	0.018902	0.0236507	0.0231919	0.00678006	0.0159354	0.0162998	0.0120617	0.01099	0	0.0185113	0.0108641	0.0383223	0.0134769	0.0159824	0.0148544	0.0126007	0.00714731	0.0117764	0.00754081	0.016153	0	0.0216405	0.0426283	0.00911127	0.0309749	0.0197959	0.00690548	0.00856282	0.0588373	0.00120657
DUS3L	0.0192606	0.0144706	0.0223975	0.0252526	0.0119546	0.00570858	0.0120725	0.0285118	0.0306415	0.00545669	0.0138261	0.0068035	0.0199519	0.058321	0.0324845	0.0489281	0	0.0391465	0.0315237	0.0161282	0.0330011	0.0219876	0.000649597	0.0253994	0.00315401	0.00946006	0.0649394	0.00485646	0.0155305	0.00882408	0.00118901	0.0281078	0.017282	0.0179161	0.00667801	0.0112965	0.0406872	0.0372855	0	0.0343385	0.0282864	0.0201148	0.0385768	0.0135201	0.0113613	0.0156077	0.0104532	0.0209081
NRTN	0.00260449	0.00117297	0.00330486	0.0045755	0.00496908	0.000209226	0.00412652	0.00397432	0.00415233	0.00353408	0.00179022	0.00173495	0	0.00451644	0.00441718	0.00756465	0	0.00515139	0.00520145	0.000947828	0.00111366	0.00322653	0.00121587	0.00226953	0.0056462	0.00513907	0	0.00259671	0.00357643	0.00222258	0.00591618	0.00661633	0.00343431	0.00311109	0.00452834	0.00385841	0.00317126	0.0016331	0	0.00275189	0.000353399	0.00150408	0.0118245	0.00709914	0.00313786	0.0024225	0	0.00607044
FUT6	0	0.000315058	0.000923499	0.00351597	0.00273598	0.00106345	0	0.00457695	0.00069902	0.000332504	0	0	0.0027279	0.00286567	0.00148906	0.00138647	0	0.00149947	0.000628649	0	0.00179531	0.000548944	0	0.0020545	0.000580288	0	0	0.00259874	0.00151762	0	0	0.00105018	0.000377674	0	0	0	0.00132458	0	0	0	0.00461752	0.000812308	0	0.00309226	0	0.00476893	0	0.0338464
FUT3	0.000773009	0.00568054	0.000978616	0.0006605	0.00196619	0.00224401	0.000607227	0.000889905	0.0013105	0	0.000783253	0.000947963	0	0	0.00225856	0.000821196	0	0.000720131	0.000423161	0.00189968	0.000323429	0.00118542	0	0.000998261	0.00374023	0	0	0.00137513	0.00338991	0.0035965	0	0.0137314	0	0.00226806	0	0.0011925	0.000470997	0	0	0.000915516	0	0.00163211	0.00285059	0	0.001796	0.00141139	0	0.0529338
AC024592.3	0.00896295	0.00842137	0.00989597	0.0154194	0.0107235	0.0064436	0.015432	0.00767632	0.00639127	0.00630066	0.00197881	0.00504105	0.0013244	0.011096	0.00827208	0.0118428	0	0.00735508	0.00192477	0.00487863	0.00670161	0.00634499	0.00941781	0.00372002	0.00217739	0.00449024	0	0.0125868	0.0283185	0.0128004	0.0248987	0.0236518	0.00912476	0.00622541	0.0140661	0.00259214	0.00672755	0.00633332	0	0.00719159	0.0108016	0.0229084	0.0248628	0.00627208	0.0174672	0.00850923	0.00820152	0.0741489
AC104532.1	0.000385316	0.00133692	0.00382628	0.001221	0.00332056	0.00303833	0	0.00241326	0.00263447	0.00121091	0.00183172	0.00263229	0.00235297	0.0036696	0.00500535	0.00237932	0	0.00321139	0.00226756	0.0037089	0.00171042	0.00253139	0.000307187	0.00284715	0.000575447	0	0	0.0040575	0.00509707	0.00484962	0.00251708	0.00355492	0.00268607	0.0022839	0.00363057	0.00196086	0.000875078	0.00415789	0	0	0.00599908	0.00277016	0.0101344	0.00255994	0.00158914	0	0	0.000346836
CAPS	0.0343925	0.0318093	0.0216456	0.0275976	0.0353555	0.0378225	0.0149476	0.023072	0.0249096	0.0153605	0.0255888	0.0181677	0.0336268	0.027613	0.0323489	0.0245558	0	0.0331627	0.0256036	0.0393726	0.017928	0.0149441	0.00631817	0.0157327	0.0190817	0.0482441	0	0.0219042	0.0197815	0.0490296	0.0635903	0.0232798	0.0333287	0.0277191	0.0229122	0.0306713	0.0135115	0.0285993	0	0.0204928	0.0730348	0.0222149	0.069879	0.0272657	0.0153702	0.00367467	0.0285206	0.00682097
RANBP3	0.106831	0.115403	0.0934348	0.135589	0.111137	0.10064	0.154325	0.123049	0.111142	0.0924898	0.0907945	0.115543	0.143745	0.12327	0.132449	0.131438	0.359167	0.113779	0.125104	0.101953	0.105717	0.099878	0.10793	0.0927088	0.0849395	0.110305	0.0649394	0.112653	0.151885	0.130346	0.160298	0.13021	0.123617	0.111447	0.102016	0.0942081	0.104507	0.109305	0	0.121077	0.166315	0.14943	0.14999	0.154082	0.136077	0.0878968	0.0933648	0.139745
RFX2	0.13056	0.136017	0.110132	0.159356	0.15642	0.0937502	0.120218	0.110642	0.106133	0.0812545	0.0779787	0.10338	0.143166	0.1464	0.156907	0.162145	0.149665	0.149111	0.112022	0.116097	0.10323	0.0980098	0.0964731	0.14467	0.0686584	0.1033	0.095536	0.154623	0.158178	0.161592	0.185272	0.125019	0.106018	0.0996938	0.130156	0.115663	0.0911512	0.11552	0	0.135533	0.087316	0.108495	0.177449	0.0667292	0.106476	0.0900839	0.106176	0.18903
ACSBG2	0.0616961	0.050422	0.0524771	0.0611397	0.0422547	0.0364491	0.00408015	0.00888717	0.0172347	0.00656139	0.00715012	0.00160862	0	0.0507018	0.0109484	0.0491824	0	0.0309664	0.0179439	0.015244	0.0137739	0.00984104	0.00539412	0.0234003	0.062686	0.0614123	0	0.0425061	0.0612391	0.0644354	0.0192054	0.0260519	0.00591605	0.00558205	0.00411773	0.00600096	0.011092	0.0062887	0	0.00623122	0.0228595	0.0166582	0.0416641	0.00470805	0.00250726	0.0121106	0.008983	0.00744994
MLLT1	0.0795173	0.0892326	0.0698769	0.109005	0.112247	0.100453	0.14575	0.105115	0.0876467	0.0732782	0.0855943	0.0763249	0.129655	0.0877937	0.103669	0.0953407	0.28847	0.102516	0.118424	0.106924	0.0880996	0.0750415	0.103712	0.0622831	0.0919072	0.103525	0.0859405	0.0890263	0.122211	0.0931927	0.117983	0.151243	0.0981265	0.0684458	0.0952196	0.0581562	0.103069	0.114956	0	0.179978	0.143025	0.0871228	0.105217	0.134627	0.119823	0.0644897	0.0404754	0.142521
ACER1	0.00754419	0.0156886	0.0157283	0.0160004	0.0237926	0.0119292	0.0187786	0.0164883	0.0163638	0.00792866	0.00636059	0.0103122	0.00993657	0.0358426	0.0259693	0.00785115	0	0.0231292	0.0132532	0.00694611	0.0111948	0.0107343	0.0248192	0.0132872	0.00885209	0.0109556	0	0.0130806	0.0289974	0.0291556	0.0188722	0.0117136	0.0134004	0.0160738	0.0214192	0.0132846	0.0155434	0.0113821	0	0.00840783	0.0127757	0.0107402	0.020349	0.0113005	0.00757367	0.0100712	0.00479261	0.0425978
CLPP	0.0458337	0.0462239	0.0437743	0.0809794	0.0623443	0.0474337	0.0973488	0.0484573	0.0698047	0.0428683	0.0306605	0.0287764	0.0528868	0.0658893	0.0449414	0.0839493	0	0.0527013	0.0909008	0.0407348	0.0705406	0.0378107	0.038086	0.0586995	0.0502095	0.0541289	0	0.0441964	0.0797853	0.0362705	0.0670149	0.0989794	0.0457309	0.0414767	0.0302216	0.0218302	0.0663668	0.0408744	0	0.0586404	0.0488925	0.0339599	0.0984188	0.0733181	0.0559699	0.0357971	0.0827031	0.0575517
ALKBH7	0.032086	0.0341908	0.0229024	0.0337319	0.019587	0.0238096	0.0712069	0.028847	0.0237226	0.0182844	0.0164796	0.017444	0.030192	0.0245658	0.0196357	0.0326937	0	0.0213524	0.0507994	0.0292789	0.0284456	0.0237042	0.0331453	0.0229529	0.0336593	0.0397676	0	0.0319302	0.060002	0.0243403	0.0754436	0.0504983	0.024896	0.0104184	0.015424	0.0122938	0.0363062	0.0227753	0	0.0205988	0.013408	0.0250202	0.045406	0.070685	0.0379394	0.018158	0.00664262	0.0292564
PSPN	0.021165	0.0140342	0.0135158	0.0187482	0.012687	0.0238875	0.0471527	0.0127588	0.01287	0.00931384	0.0103649	0.00783201	0.00707775	0.0153447	0.00538274	0.0133974	0	0.0125309	0.0239782	0.0196352	0.0159099	0.00867808	0.017581	0.00618402	0.0196376	0.015559	0	0.019778	0.0204453	0.012712	0.0347121	0.023114	0.0132165	0.00857308	0.0123836	0.00884879	0.0234413	0.0186353	0	0.0129117	0.0126114	0.0165831	0.00990655	0.037364	0.0221663	0.0148719	0.00365651	0.0308912
GTF2F1	0.0793805	0.0654281	0.0697909	0.0934761	0.0647662	0.0656307	0.115368	0.0875073	0.0642005	0.0438808	0.068897	0.0432486	0.112853	0.114668	0.0697546	0.100533	0	0.077461	0.150081	0.070912	0.0942436	0.0697617	0.0753425	0.074972	0.0936779	0.056333	0.0649394	0.0789739	0.0883755	0.0669523	0.12077	0.105189	0.0592915	0.0586131	0.039879	0.0523588	0.0965398	0.072592	0	0.0827396	0.0689579	0.0733116	0.101476	0.0931194	0.101587	0.0670658	0.0539363	0.0967081
KHSRP	0.136196	0.0978877	0.111101	0.106928	0.0915782	0.129151	0.263151	0.141188	0.103918	0.119985	0.146946	0.124115	0.2183	0.119243	0.124069	0.107642	0.149742	0.1212	0.147521	0.112869	0.111892	0.0963053	0.0904421	0.049479	0.137219	0.109925	0.121093	0.134813	0.165564	0.139193	0.24499	0.177548	0.142647	0.111183	0.130686	0.0981285	0.128302	0.182085	0	0.201738	0.156131	0.183599	0.155541	0.213865	0.187663	0.0979596	0.130607	0.163492
SLC25A41	0.0667096	0.0718007	0.0690408	0.0593464	0.0772388	0.052286	0.137679	0.0667916	0.080468	0.078748	0.0426382	0.0482694	0.106003	0.0308714	0.0967218	0.053267	0.29247	0.055544	0.0528921	0.0687433	0.0446639	0.0342775	0.0806832	0.0362212	0.0634123	0.0533473	0.0768974	0.109525	0.0718276	0.117962	0.091651	0.0623239	0.0868301	0.0996177	0.047556	0.0523564	0.076478	0.114604	0	0.0774135	0.0751895	0.0718244	0.101988	0.124618	0.0900803	0.0510062	0.060803	0.132372
SLC25A23	0.0828778	0.111944	0.113112	0.180051	0.11627	0.0803255	0.226024	0.145796	0.142788	0.0832737	0.0901713	0.101936	0.20984	0.168661	0.138884	0.13684	0.287972	0.178441	0.151647	0.12479	0.116075	0.0999465	0.174502	0.131505	0.110015	0.101743	0.121093	0.117694	0.14904	0.178675	0.229664	0.22098	0.128244	0.147255	0.100876	0.101901	0.153139	0.188583	0	0.235632	0.200948	0.151924	0.228399	0.129969	0.128509	0.0957688	0.194518	0.162469
CRB3	0	0	0.000328454	0.000318867	0.00250948	0	0	0.000258656	0.00024122	0	0.000531166	0.00248441	0.000836164	0	0.000187567	0.00221907	0	0.00125971	0.000588161	0	0	0.000520853	0	0.000578256	0	0	0	0.000780887	0.000913324	0	0	0.000725868	0.000866589	0	0	0	0.000277589	0	0	0	0	0	0	0	0.000734356	0.00105543	0.00251521	0.00073599
DENND1C	0.00570365	0.00927107	0.00542796	0.0181394	0.00570761	0.00167926	0.00448832	0.00660916	0.00487153	0.000731801	0.00311423	0.0015357	0.00421869	0.0105544	0.0102512	0.0024924	0	0.0148329	0.00406775	0.0107605	0.0076727	0.00251782	0.00815882	0.00909406	0.0059728	0.00446813	0	0.000847019	0.0119215	0.00728845	0.00409023	0.00633727	0.00333161	0.0027971	0.0107822	0.00158175	0.00660498	0.000901766	0	0.0100922	0.00502628	0.0109875	0.011296	0.00177658	0.00173657	0.00284892	0.000547954	0.00685279
TUBB4A	0.207132	0.164532	0.165023	0.213462	0.16744	0.308252	0.373898	0.23788	0.153006	0.170927	0.244538	0.129482	0.294718	0.132683	0.118357	0.0986131	0.175293	0.0955014	0.309062	0.179793	0.189663	0.128827	0.161375	0.101216	0.271064	0.197641	1.50508	0.289928	0.276404	0.18652	0.354937	0.214192	0.20132	0.117352	0.104433	0.0833937	0.177989	0.246531	0	0.204164	0.102784	0.143054	0.193401	0.355856	0.273666	0.134024	0.0671279	0.152731
TNFSF9	0.0104927	0.00676842	0.0113006	0.00977453	0.0168109	0.0123773	0.0163885	0.0148481	0.00724545	0.00740533	0.0086192	0.0109434	0.00630753	0.0179702	0.00447981	0.0159393	0.0548626	0.00522545	0.0226444	0.00617144	0.0149248	0.0106948	0.00580643	0.00558808	0.0140535	0.00802989	0	0.0253166	0.0260489	0.0144843	0.0254914	0.0236464	0.0083571	0.005596	0.00401562	0.0052434	0.0157885	0.0157349	0	0.0168523	0.0193305	0.00387024	0.0258421	0.013073	0.00753654	0.00615915	0.00107155	0.00820345
CD70	0.00378225	0.00577031	0.00528741	0.016518	0.00893016	0.0044025	0.00530935	0.00442549	0.00377363	0.00142336	0.00107928	0.00305074	0.000606572	0.00866026	0.00732733	0.00856541	0	0.0080966	0.0043185	0.00258287	0.00149774	0.00188913	0.00516054	0.00543014	0.00118802	0.00108991	0	0.00114267	0.0148017	0.00444256	0.00251472	0.00910833	0.00570012	0.00213923	0	0.00199989	0.0044374	0.000649239	0	0.00613773	0.0072831	0.00357344	0.0111453	0.00448611	0.00333076	0.00244571	0.00425428	0.0206076
TNFSF14	0	0	0.00103853	0.00140533	0	0	0	0.00035133	0.00049284	0	0.000291683	0	0	0	0.000141129	0	0	0.000432793	0.00100106	0	0	0.000319913	0	0.0011783	0	0.00129468	0	0.000818573	0.0004135	0.00197252	0	0	0.00126205	0	0	0.000244431	0.000624015	0	0	0	0.000297724	0	0.00335563	0	0	0.000503677	0	0.00365014
C3	0.00524825	0.00490958	0.00804111	0.0235431	0.0214865	0.00812758	0.0124781	0.0168171	0.0126825	0.00553385	0.00446576	0.00489204	0.0148236	0.00949557	0.0120067	0.00337442	0	0.00982727	0.00656181	0.00441659	0.00793338	0.0132856	0.0234593	0.00911711	0.00661105	0.00350792	0	0.0111674	0.0189135	0.0123428	0.0298226	0.00883022	0.0170491	0.00493397	0.0247599	0.00915961	0.00940992	0.0153522	0	0.00927402	0.00672339	0.00865579	0.0235042	0.00837012	0.0031082	0.0140731	0.0388922	0.0102757
GPR108	0.00350385	0.00650533	0.0103557	0.0155098	0.00832752	0.00396218	0.0258034	0.0162725	0.0119462	0.0134937	0.00492508	0.00889305	0.0116661	0.0197422	0.00849198	0.0209527	0	0.0181623	0.0103749	0.00448901	0.00977249	0.0101957	0.0132679	0.0141442	0.00181806	0.00281547	0	0.00664882	0.00762993	0.00638113	0.00673103	0.0126699	0.00987724	0.00880843	0.00324987	0.00636867	0.0449187	0.0234725	0	0.015081	0.00929216	0.00898925	0.0162101	0.00801438	0.00780023	0.00517741	0.00312197	0.023384
TRIP10	0.00427459	0.00239475	0.00146106	0.00385632	0.00226674	0.00211696	0.00147271	0.00106749	0.00137154	0	0.000254801	0.00056172	0.00141657	0	0.00539374	0.0018482	0	0	0.000376563	0	0.00103304	0.000500642	0.00157989	0	0.001639	0.00279959	0	0.00209025	0.00345318	0.000936925	0	0.0013648	0.000862802	0	0	0	0.000836431	0.000682222	0	0	0	0.000729426	0	0.0011238	0.000968178	0.00144094	0	0.0019542
SH2D3A	0.00060548	0	0.00175521	0.00435026	0.00104593	0.0019514	0.002467	0.00116145	0.000841874	0.000251715	0.000550356	0.000923005	0.00197815	0.00158799	0.00270399	0.00392335	0	0.0056674	0.00131084	0	0	0.000736623	0	0.000402647	0.00112575	0.00136467	0.0255391	0.0011637	0.0050137	0.00168745	0	0.000479358	0.000427239	0	0	0.000115082	0.00084063	0.000811926	0	0	0.00140395	0.00180477	0	0.0012247	0	0.00081972	0	0.000971863
VAV1	0.0103147	0.00931174	0.0198597	0.0269529	0.0222239	0.0113709	0.0167019	0.00995598	0.012006	0.00724294	0.011453	0.00480792	0.00919146	0.0371448	0.0178328	0.0292923	0	0.0342423	0.0112885	0.01951	0.0122886	0.0101392	0.0315922	0.0109817	0.0142282	0.0128639	0	0.0173201	0.0280861	0.0190569	0.0122331	0.0136668	0.0118989	0.00612877	0.0039353	0.00514506	0.0137546	0.0117282	0	0.0325034	0.0286845	0.0108928	0.0261055	0.00512707	0.0105665	0.0144875	0.0182444	0.0110007
ADGRE1	0.0037386	0.00380842	0.00677585	0.0224551	0.0187038	0.00525084	0.00407267	0.00583024	0.0023613	0.000504655	0.00356709	0.00283256	0.00066237	0.0124193	0.000774173	0.00759741	0	0.0112659	0.00397665	0.0070302	0.0057818	0.004775	0	0.00325089	0.00275878	0.00426994	0	0.00333177	0.0168619	0.0102626	0.00240123	0.010589	0.0022029	0.00255818	0.00410995	0.000852103	0.00595861	0.00234281	0	0	0.00436391	0.00339418	0.0125349	0.00245251	0.00099569	0.00612922	0.00268244	0.00464034
ZNF557	0.074802	0.0702189	0.0649399	0.090453	0.0663882	0.0750499	0.046999	0.0733315	0.0664176	0.0550504	0.0504588	0.0453333	0.0833151	0.0948675	0.075904	0.0877277	0.0548626	0.0830483	0.0839358	0.0669013	0.0836065	0.0583205	0.0570108	0.0595801	0.0531392	0.0523695	0	0.0650081	0.0914679	0.0848296	0.0722605	0.093736	0.06521	0.0383626	0.047048	0.0672127	0.0564167	0.0699757	0	0.0694841	0.0844912	0.059081	0.122939	0.0614375	0.0590019	0.0488094	0.0675234	0.0754295
INSR	0.344325	0.346727	0.267144	0.452321	0.41611	0.336246	0.359433	0.312092	0.262525	0.233759	0.208408	0.32356	0.450251	0.332181	0.341087	0.347884	0.327352	0.407136	0.329425	0.358664	0.320482	0.236085	0.381663	0.197387	0.231084	0.365679	0.164363	0.400368	0.430213	0.54564	0.536737	0.330275	0.309017	0.262186	0.435965	0.276651	0.248265	0.35848	0	0.38373	0.539984	0.369671	0.51105	0.415267	0.350806	0.236836	0.270179	0.33655
AC119396.1	0.00803514	0.0114007	0.0144807	0.0473973	0.0307099	0.00777466	0.00735632	0.0123142	0.0209605	0.00549452	0.00431739	0.00497891	0.0046594	0.0305458	0.00651207	0.0321554	0	0.0371539	0.0157076	0.0148657	0.0195148	0.0173789	0.00199325	0.0204319	0.00370401	0.0024201	0	0.0157445	0.0584543	0.0212208	0.0032631	0.0508896	0.0135567	0.00723311	0.00562822	0.0110533	0.00709434	0.00364017	0	0.00577267	0.0261064	0.00831383	0.0609767	0	0.00715699	0.015272	0.00759787	0.0111199
AC008878.3	0.00868992	0.00599457	0.0120386	0.0265901	0.0142401	0.00399876	0.00366531	0.0086432	0.0106562	0.00141896	0.00252941	0.00550739	0.00460387	0.0210432	0.0043688	0.0156881	0	0.0188865	0.0126877	0.0160231	0.00788233	0.00842394	0.00292454	0.00858816	0.00227497	0.0116255	0.095536	0.00430152	0.0116249	0.0170456	0.0012659	0.0153873	0.00577033	0.0077034	0.0125018	0.00538256	0.00593761	0.00293453	0	0.00637126	0.00869	0.00568296	0.0306216	0.00453981	0.00488935	0.00595605	0.00882808	0.00484259
PEX11G	0.0189674	0.0168298	0.00913381	0.0151981	0.0115548	0.00556852	0.0025937	0.00804447	0.0101716	0.00274813	0.00618256	0.0039841	0.00531894	0.009262	0.0162768	0.0208708	0	0.0221049	0.0085532	0.0146792	0.0086284	0.00617268	0.00961314	0.00952562	0.00400837	0.00451002	0	0.0141612	0.0237983	0.0147694	0.00307781	0.0141981	0.0117021	0.00541292	0.0086092	0.00807971	0.00542211	0.00668044	0	0.0128229	0.0173101	0.00842223	0.0255775	0.00113403	0.00322004	0.0068871	0.0101365	0.0150475
TEX45	0.00362559	0.0056291	0.0067531	0.0197373	0.00947187	0.00183869	0.0017385	0.00695776	0.0126367	0.00180529	0.00102083	0.00183357	0.00482012	0.024734	0.00452339	0.0145986	0	0.0139679	0.00501331	0.0193824	0.00742566	0.00341287	0.00333619	0.0113995	0.000382026	0.00846619	0	0.0040499	0.0136536	0.00751724	0	0.00640059	0.00527637	0.00638992	0.00377437	0.00183053	0.0052232	0.000901419	0	0.00598434	0.00585798	0.00364177	0.013683	0.00237799	0.00211873	0.00307297	0.00290827	0.0127711
AC008878.1	0.00148577	0.00523991	0.0021046	0.00256085	0.0057049	0.0011967	0	0.00399249	0.00191492	0.000315238	0.00299608	0.00320247	0	0.00213014	0.00365042	0.00117604	0	0.00609308	0.00206947	0.00106443	0.00267631	0.00512324	0.00123139	0.00398219	0.00101349	0.00234433	0	0.00383586	0.00716868	0	0	0.00838841	0.00370845	0.00127814	0.0106143	0.00287212	0.00331615	0.00418796	0	0.00423426	0.00254456	0.00681587	0.00181542	0.00364707	0	0.00137933	0.00889046	0.00142707
ZNF358	0.0568899	0.0549093	0.0553934	0.0592379	0.0572687	0.0647658	0.108474	0.0679503	0.0559431	0.0419976	0.0626588	0.03171	0.0774576	0.0688299	0.0528026	0.0456226	0.140789	0.0446318	0.0798128	0.0949454	0.0666068	0.0338774	0.0355532	0.0391098	0.070828	0.0694539	0	0.0703415	0.0571162	0.0621569	0.145643	0.0740826	0.0542458	0.0229855	0.0706804	0.0287373	0.0811682	0.0692422	0	0.0790472	0.0538912	0.0465269	0.0444175	0.0840651	0.0915114	0.0547671	0.0252012	0.0773643
MCOLN1	0.0250303	0.0255671	0.0303763	0.0486509	0.0371681	0.0196075	0.0646834	0.051522	0.0593727	0.0268015	0.0294346	0.021019	0.0299455	0.116124	0.0645756	0.0811674	0.120307	0.0719307	0.0465001	0.0508221	0.0518558	0.0504621	0.0314136	0.0549224	0.0115763	0.0224346	0	0.0159685	0.0478991	0.032843	0.0373652	0.0706376	0.0359444	0.0345508	0.0158758	0.0288528	0.0567459	0.0545502	0	0.0494741	0.0744558	0.0204418	0.0755718	0.0246534	0.0450954	0.0396472	0.0485103	0.0341722
PNPLA6	0.13272	0.133553	0.106368	0.142389	0.122188	0.120171	0.236896	0.144498	0.122593	0.0988795	0.0957572	0.108557	0.19006	0.169578	0.156923	0.145352	0.075492	0.156312	0.143622	0.144259	0.132704	0.110078	0.144586	0.0906986	0.125283	0.150348	0	0.136963	0.160086	0.163931	0.267497	0.189571	0.150087	0.092004	0.141831	0.0981852	0.144412	0.18118	0	0.188199	0.189818	0.165413	0.185485	0.199785	0.135746	0.111031	0.102461	0.117401
CAMSAP3	0.0927204	0.122551	0.0895497	0.110768	0.104738	0.0985694	0.0932243	0.104495	0.0967187	0.066799	0.0732571	0.0756043	0.138213	0.142314	0.12401	0.142273	0	0.136153	0.115111	0.114307	0.0981986	0.0729527	0.0888509	0.0546927	0.0893422	0.106008	0	0.0863343	0.0963702	0.124058	0.139507	0.12481	0.0986897	0.0877049	0.0579281	0.0792244	0.0873105	0.0909485	0	0.162774	0.183319	0.0802141	0.117665	0.0890507	0.12105	0.0666471	0.105098	0.0769441
XAB2	0.020387	0.0238022	0.0255293	0.0305617	0.0265555	0.0332424	0.0339851	0.0380535	0.0324295	0.0291261	0.0322338	0.0292501	0.0499398	0.0575907	0.035094	0.0238093	0	0.028289	0.0434923	0.0294144	0.0386298	0.025363	0.0316836	0.0199916	0.0413467	0.00924099	0	0.0376929	0.0301632	0.0261353	0.0855585	0.0502608	0.0371904	0.0132797	0.0277649	0.0269725	0.0388017	0.0258634	0	0.0363316	0.0502309	0.0316264	0.0350328	0.0478343	0.047163	0.0314752	0.0173909	0.0361385
PET100	0.000223135	0.000578843	0.00103701	0.000336989	0.00252658	0	0.00428286	0.00747668	0.00293608	0.00280276	0.00301532	0.00157153	0.00909227	0.00517738	0.00233807	0	0	0.00175407	0.0191354	0.00889815	0.012144	0.00207773	0	0.0018627	0.00373469	0.000213978	0	0	0.00614383	0.00200349	0.00329858	0.00688204	0.0052795	0.00346771	0	0.00208207	0.00362316	0.00277679	0	0.0012093	0.00116709	0	0.0106084	0.00544738	0.0126442	0.00263424	0	0.00189321
AC008763.2	0.00146188	0.00120264	0.00100808	0.00338143	0.00268666	0.000382022	0.00490135	0.00491581	0.00414021	0.00133212	0.00304571	0.000585338	0	0.00741186	0.00507835	0	0	0.00590121	0.000632568	0.000958244	0.0037114	0.00434953	0	0.00580787	0	0	0	0.00431086	0.00333385	0.00283824	0.00450498	0.00363415	0.00460696	0.00247375	0.00708056	0.00145813	0.00300744	0.000561755	0	0.00147281	0.00344831	0.00668326	0.00123451	0.0028654	0	0.00178921	0.010636	0.00636567
PCP2	0.000522589	0	0.000270907	0.000821714	0	0	0	0	0.000527817	0	7.76956e-05	0	0	0.00569598	0	0	0	0.00034542	0	0	0.00174365	0.000233994	0	0.000377351	0	0	0	0.00043078	0.00134182	0	0	0	0	0	0	0	0	0	0	0	0	0	0	0	0.00295276	0	0	0.000695752
STXBP2	0.00545501	0.00359331	0.00186146	0.00354464	0.00389969	0.00731724	0.0147741	0.00266365	0.00798423	0.00233775	0.00528703	0.0051191	0.00481744	0.007353	0.00388219	0.00214137	0.120307	0.0131341	0.00293432	0.012099	0.00615229	0.00461401	0.00424223	0.00213361	0.00466994	0.00893102	0	0.00993698	0.00257144	0	0.00656719	0.0139138	0.00264285	0.00331021	0.0122678	0.00419642	0.00578483	0.00510231	0	0.00153392	0.00669934	0.00919895	0.00357659	0.00840143	0.00508497	0.00109301	0.000848121	0.00873712
TRAPPC5	0.0144097	0.0154683	0.022853	0.0226576	0.0109326	0.0135045	0.0591484	0.0269998	0.0127966	0.00890296	0.0115963	0.0133804	0.0196546	0.0229855	0.0149367	0.0150026	0.196861	0.0190192	0.0186138	0.0328762	0.0176918	0.0144637	0.019651	0.0104077	0.0131743	0.0152579	0	0.0480752	0.0340631	0.0201388	0.0194944	0.0396644	0.027289	0.0222704	0.00864778	0.0139968	0.030262	0.0171509	0	0.0144576	0.0190844	0.0265142	0.0287726	0.0444339	0.0295281	0.0130605	0.0353977	0.0487204
FCER2	0.00280971	0.000296527	0.00267086	0.0111957	0.00234189	0	0.000652253	0.00180236	0.00149176	0.000284376	0.00220499	0.00199126	0	0.00048269	0.00195589	0.00127004	0	0.00216945	0.000449171	0	0.00139599	0.000549663	0.00663719	0.0247455	0.00109716	0	0.0649394	0.00313278	0.00401693	0.00070771	0.00284541	0.00280336	0.00181376	0	0	0.00105181	0.00276532	0.000459748	0	0	0.00109332	0.00852188	0.00293497	0	0	0.00934626	0	0.00989438
CLEC4G	0.0351592	0.0354356	0.0314406	0.0656434	0.0229224	0.0289944	0.164335	0.0712517	0.0269181	0.0202668	0.0240675	0.0317694	0.00924395	0.0477085	0.0464126	0.0462898	0.216437	0.0624119	0.033622	0.0342098	0.0358473	0.0164877	0.0288736	0.0333967	0.0420731	0.0173964	0.0859405	0.041849	0.0369162	0.0477316	0.0301628	0.0212679	0.0454381	0.0253585	0.00615111	0.00827019	0.0640963	0.0478941	0	0.0159944	0.0394908	0.0575186	0.078482	0.115522	0.0445751	0.0207784	0.00187797	0.0859689
CD209	0.00267025	0.00377134	0.00443313	0.00803359	0	0.00819716	0.0280988	0.00399612	0.00297122	0.00628063	0.00207235	0.00378679	0.000657814	0.00692144	0.0064947	0.00156206	0	0.00660218	0.00269075	0.00346708	0.00283378	0.00130807	0.00620444	0.00677774	0.00176078	0	0	0.00423119	0.00445195	0.00880422	0.00803908	0.00187191	0.00464133	0.00553445	0.00416804	0	0.00591462	0.012285	0	0	0.00135051	0.00146233	0.00293126	0.0120161	0.00296385	0.00254178	0	0.0336994
CLEC4M	0	0	0	0.000566895	0.001003	0	0	0	0	0	0	0.000316028	0	0	0.000775161	0.0026836	0	0.00157461	0.000353475	0.000131876	0.000679966	0.00021148	0	0	0.000664863	0	0	0.00106196	0.00157928	0.00403024	0	0	0.000589115	0	0	0	0.00033909	0	0	0	0	0	0.000707056	0	0.000735959	0	0	0.000700543
EVI5L	0.133613	0.147659	0.133099	0.192919	0.1722	0.114153	0.195531	0.172675	0.158276	0.124734	0.110831	0.136501	0.211028	0.196957	0.183521	0.193089	0.275421	0.169414	0.154301	0.151703	0.159895	0.124922	0.2328	0.102417	0.118175	0.122965	0.0952794	0.135613	0.147746	0.129851	0.229605	0.171624	0.15646	0.143985	0.120274	0.133374	0.133125	0.17458	0	0.202253	0.270863	0.205638	0.184132	0.180814	0.148769	0.147096	0.172852	0.177129
PRR36	0.123772	0.102416	0.0883979	0.0770011	0.102696	0.112726	0.215421	0.093266	0.058464	0.0882306	0.115557	0.0828228	0.252367	0.0598404	0.083813	0.0693162	0.255749	0.0699083	0.134057	0.0676702	0.0884454	0.0552965	0.103753	0.0469654	0.184222	0.10019	0	0.157473	0.101808	0.119758	0.224126	0.0756923	0.0894163	0.0802236	0.0572823	0.0440087	0.105461	0.154155	0	0.128907	0.0670652	0.150157	0.0986767	0.249512	0.157116	0.0504122	0.0212581	0.116098
LRRC8E	0.00160026	0.00292157	0.000874119	0.00265019	0.00168226	0.000849738	0.00288132	0.000962545	0.00158697	0	0.000512876	0	0.00166642	0.00142647	0.00140017	0.00139265	0	0.000923833	0.00190475	0.00165788	0.00433985	0.000763496	0.00351898	0.00335447	0.00137344	0.000320498	0.095536	0.000465559	0.00308298	0.00286443	0	0.000479988	0.000702553	0.000921101	0	0.00144916	0.000523458	0	0	0.00324021	0.00167905	0.00154293	0.00671703	0	0.000267549	0.000361626	0.000442579	0.006042
MAP2K7	0.130392	0.136738	0.124835	0.127106	0.152441	0.112944	0.214001	0.170428	0.114969	0.086134	0.113593	0.117298	0.209313	0.150396	0.150358	0.139443	0.35312	0.146078	0.156164	0.126358	0.133257	0.113267	0.193534	0.0903603	0.120518	0.137671	0.128206	0.146263	0.166469	0.147462	0.214282	0.184319	0.136298	0.101381	0.0803759	0.113459	0.148018	0.164601	0	0.164701	0.204344	0.158612	0.17378	0.179038	0.181126	0.124965	0.162227	0.134427
TGFBR3L	0.0476381	0.0426794	0.0529235	0.143393	0.0958437	0.0730027	0.126963	0.0903219	0.0711606	0.0351483	0.0532349	0.0210959	0.0890161	0.100044	0.0468174	0.0897311	0.052751	0.0800415	0.100084	0.0486587	0.0692468	0.0515811	0.0486531	0.0457609	0.106503	0.0642558	0	0.0789929	0.154254	0.0649446	0.135185	0.0949064	0.0507325	0.0248656	0.0365412	0.018489	0.067405	0.0495294	0	0.0694765	0.0794101	0.0675384	0.0910743	0.106193	0.0936237	0.0686386	0.038376	0.0464664
SNAPC2	0.0200643	0.0252696	0.0246543	0.0410626	0.0278428	0.0221042	0.0437473	0.0318129	0.0274973	0.0150675	0.0209325	0.0119386	0.0396525	0.0353681	0.0239688	0.0361543	0	0.0383952	0.0442423	0.0119085	0.033302	0.0254784	0.0106124	0.0203635	0.0230636	0.0170853	0	0.0208373	0.0291987	0.0241594	0.0418244	0.045156	0.0225987	0.0110704	0.0121769	0.0143027	0.0426797	0.0290184	0	0.0398647	0.0271381	0.0156449	0.034847	0.0472904	0.0392208	0.0375235	0.0167619	0.0190802
CTXN1	0.124604	0.113263	0.097935	0.231158	0.161629	0.163255	0.261664	0.212643	0.164816	0.119539	0.173732	0.0969518	0.309448	0.191252	0.111873	0.18891	0.342906	0.145697	0.290134	0.181182	0.209204	0.0963444	0.160104	0.168598	0.20865	0.139457	0.0255391	0.146095	0.186143	0.0932373	0.271491	0.187747	0.126719	0.106787	0.124225	0.0657143	0.182414	0.191473	0	0.23068	0.134548	0.111797	0.215375	0.338541	0.264001	0.138904	0.0616354	0.111116
TIMM44	0.0827332	0.125713	0.0880449	0.160379	0.143287	0.0957511	0.171365	0.120468	0.10864	0.0647785	0.0828664	0.0760097	0.17311	0.185514	0.132231	0.154919	0.287721	0.153876	0.149121	0.107346	0.135328	0.0882502	0.064201	0.0920869	0.0758664	0.0597676	0	0.102155	0.176036	0.111136	0.126105	0.137859	0.105072	0.0784816	0.0556571	0.0782087	0.105565	0.151682	0	0.131663	0.133296	0.101531	0.215732	0.128268	0.0925966	0.0876813	0.121463	0.0957843
ELAVL1	0.186	0.185709	0.157423	0.194052	0.213764	0.180498	0.257853	0.192038	0.155945	0.126525	0.1422	0.16842	0.208214	0.212515	0.203343	0.199641	0.400034	0.231511	0.184314	0.18781	0.161718	0.146515	0.215186	0.150737	0.149966	0.150655	0.119801	0.220407	0.222924	0.217675	0.264886	0.197722	0.177042	0.171649	0.216318	0.158168	0.175345	0.210192	0	0.192111	0.25003	0.233232	0.246045	0.268202	0.202321	0.166666	0.192178	0.244239
CCL25	0.0013891	0.00315616	0.00297811	0.00294169	0.00504884	0.00104585	0.00128578	0.000962613	0.00312593	0	0.000611932	0.00314181	0	0	0.000399114	0.00180921	0	0.00138892	0.00181654	0.00057801	0	0.000524211	0	0.00137775	0	0.000520763	0	0.00122587	0.0021359	0.00401338	0	0.000838929	0.00243845	0.00195863	0.00173697	0.00100781	0.00303467	0.00265638	0	0.00497055	0.00190407	0.0068273	0.00889428	0.00132767	0.000761173	0.00111849	0	0.0111698
FBN3	0.00387095	0.00866793	0.0109658	0.0273357	0.0268254	0.00817317	0.0170873	0.00936142	0.00955905	0.00254254	0.00407943	0.00857231	0.00245439	0.0219579	0.0105603	0.0241208	0	0.0140503	0.0135386	0.0098302	0.00595626	0.00559542	0.0068999	0.0163577	0.00261193	0.00271081	0	0.0107385	0.018828	0.0145157	0.00749826	0.0153973	0.00339238	0.00849211	0.00609596	0.0059823	0.011596	0.00424138	0	0.0131878	0.00746278	0.00521051	0.0122544	0	0.00277994	0.00578283	0.00900566	0.0207045
CERS4	0.336456	0.381897	0.30245	0.453809	0.403796	0.245665	0.381576	0.319461	0.285966	0.229543	0.200111	0.351849	0.517574	0.398344	0.374148	0.449347	0.495002	0.446176	0.319436	0.401661	0.318941	0.288787	0.47743	0.216575	0.222181	0.361145	0.394292	0.347626	0.369419	0.477834	0.52272	0.276817	0.329741	0.298629	0.456973	0.315634	0.246793	0.35561	0	0.374612	0.530394	0.348038	0.462579	0.372556	0.312118	0.219732	0.351818	0.361647
CD320	0.0443751	0.0309572	0.051708	0.0666124	0.0525679	0.0487194	0.0896469	0.0591845	0.0490827	0.0263283	0.0308528	0.0337106	0.0917847	0.0630818	0.0599616	0.0606281	0	0.0569993	0.079406	0.0584282	0.0471428	0.0418019	0.0567226	0.0461044	0.0454651	0.0437236	0	0.0678152	0.0664968	0.0607758	0.123418	0.0744748	0.0573764	0.0345008	0.0314497	0.0286944	0.0728521	0.0825214	0	0.0578132	0.0809922	0.0598417	0.068719	0.0723534	0.0578454	0.0366719	0.0231605	0.0816132
AC010323.1	0.00638829	0.000404983	0.000946903	0.00182352	0.000942578	0.000463305	0.00499154	0.00580698	0.000180959	0	0.000281212	0.00133728	0.0040877	0	0.00197919	0.00344585	0	0.00151172	0.00157139	0.00168079	0.00169622	0.000706767	0	0.000534984	0	0	0	0	0.0089749	0	0	0.0040079	0.00148479	0.000224509	0	0	0.000281789	0.0005928	0	0	0.00335541	0.00280665	0	0	0.0010232	0.00441195	0	0.00163886
RPS28	0.0428793	0.0670235	0.0774025	0.166618	0.104897	0.0985407	0.125089	0.109478	0.089236	0.0384151	0.0583318	0.0259318	0.085719	0.142449	0.0574911	0.13613	0	0.0795406	0.139668	0.0595839	0.0889209	0.0535643	0.0652621	0.0658933	0.0842087	0.0498562	0.106504	0.106874	0.157993	0.108201	0.104343	0.126335	0.0648795	0.0482879	0.0337292	0.0260154	0.112561	0.0991406	0	0.0672697	0.0600633	0.0370196	0.146604	0.0732442	0.0732697	0.051907	0.0384554	0.0601733
KANK3	0.00336919	0.00992579	0.00861218	0.0132875	0.0137108	0.0032338	0	0.00673819	0.00499071	0.00235328	0.00199418	0.00330153	0.00387763	0.00869979	0.00886489	0.011958	0	0.0133729	0.00959775	0.00695575	0.00423926	0.00360522	0	0.0108146	0.000428612	0.0088622	0	0.00736137	0.00766004	0.00164338	0.0117639	0.0127994	0.00308449	0.000306236	0.01626	0.00822237	0.013294	0.00238115	0	0.0194723	0.00531074	0.00810168	0.0225448	0.000773227	0.005333	0.00249613	0.00266362	0.0172272
ANGPTL4	0.00583583	0.00354928	0.00607209	0.0118404	0.0148537	0.00340998	0.0115678	0.0147038	0.0101295	0.00469202	0.00252231	0.00296045	0.0173837	0.00801735	0.00824231	0.0104106	0.0514015	0.00485944	0.00607884	0.0100647	0.00406176	0.00997657	0.0111635	0.00368586	0.00584277	0.00215046	0	0.00519437	0.0075649	0.0260442	0.0117669	0.0224984	0.00642587	0.00195023	0.0117612	0.00480265	0.00734346	0.00611609	0	0.0074296	0.00524256	0.00312492	0.00965549	0.0154181	0.00446167	0.0118801	0.0109478	0.0117721
RAB11B	0.149494	0.105866	0.0944752	0.138456	0.119741	0.169232	0.257782	0.171335	0.102694	0.0920465	0.129527	0.0908144	0.246212	0.126019	0.111806	0.117954	0.29637	0.106092	0.179768	0.129412	0.144249	0.0877785	0.118236	0.0784237	0.164286	0.152352	0.106504	0.224529	0.166861	0.141852	0.276258	0.134084	0.138038	0.0693694	0.0926665	0.0650297	0.143721	0.187437	0	0.173509	0.13418	0.150873	0.143996	0.298998	0.210014	0.0755186	0.0428495	0.100394
MARCH2	0.125604	0.112307	0.105013	0.136118	0.119781	0.106023	0.0951864	0.109242	0.106993	0.0539741	0.0571522	0.107302	0.123793	0.163044	0.138521	0.20297	0.181005	0.130998	0.140578	0.126557	0.142268	0.0825563	0.137011	0.0651302	0.0872184	0.0987742	0.814202	0.0749734	0.140475	0.111201	0.131052	0.122271	0.0993627	0.0601166	0.115497	0.0890182	0.0960899	0.0951299	0	0.139828	0.158536	0.0781849	0.157432	0.103418	0.0619026	0.0727439	0.090112	0.0818751
HNRNPM	0.222374	0.261557	0.208009	0.302248	0.283744	0.254571	0.33025	0.255094	0.204353	0.181621	0.181345	0.190131	0.250785	0.269921	0.239182	0.296078	0.177248	0.254174	0.269503	0.263655	0.232657	0.170729	0.208504	0.172037	0.19834	0.245368	0.21971	0.300876	0.335128	0.370361	0.323711	0.258557	0.224082	0.184516	0.235831	0.192199	0.21473	0.252697	0	0.258583	0.316049	0.270353	0.345314	0.34752	0.25742	0.169286	0.211571	0.23722
PRAM1	0.0254565	0.0453234	0.0222954	0.0200203	0.013138	0.0115088	0.0194848	0.0246931	0.0181011	0.00916949	0.00847932	0.0162517	0.0221533	0.0314326	0.0246235	0.0176079	0	0.0209948	0.0104059	0.016085	0.0192167	0.0248172	0.0109382	0.0250593	0.00835584	0.0224728	0	0.0228775	0.0286504	0.0111584	0.0338603	0.0231863	0.0181806	0.0129549	0.0342334	0.0071912	0.00998424	0.0205424	0	0.0325438	0.0217507	0.0225238	0.0334659	0.0177641	0.0180129	0.0111649	0.0340213	0.0356618
ZNF414	0.0348441	0.0261045	0.0284603	0.0554818	0.0450147	0.0404677	0.044452	0.0351575	0.039691	0.00823401	0.0272514	0.0209222	0.0319306	0.0727195	0.0330022	0.0754203	0	0.0442549	0.0532747	0.0411474	0.0466852	0.0216787	0.0240821	0.0270809	0.0341286	0.0266924	0	0.0224305	0.0443905	0.0330822	0.0339167	0.0365023	0.0284087	0.0094699	0.016325	0.0192702	0.0345646	0.021362	0	0.0268713	0.0287465	0.0390988	0.0597746	0.0613222	0.0339878	0.0211443	0.0111689	0.0136536
MYO1F	0.0211362	0.0325482	0.0472216	0.0900087	0.0423338	0.0189753	0.0366541	0.0409944	0.0399373	0.0180154	0.00838607	0.0195758	0.0221548	0.0643402	0.0282698	0.0671157	0	0.051527	0.0406339	0.0334435	0.0466923	0.0346851	0.0121952	0.0396858	0.0234397	0.0245165	0	0.0259308	0.0951985	0.0611221	0.0242343	0.085702	0.0291606	0.0283779	0.0150307	0.0175586	0.0286544	0.0370081	0	0.0448887	0.0235108	0.0279978	0.145489	0.0169565	0.0212643	0.0538805	0.0117063	0.0513029
ADAMTS10	0.216694	0.24751	0.196709	0.23749	0.298842	0.183008	0.245344	0.220284	0.176427	0.134995	0.14211	0.205373	0.293779	0.252959	0.259652	0.244796	0.41413	0.309777	0.18037	0.234867	0.211134	0.165455	0.243152	0.15041	0.126056	0.20679	0.0952794	0.237302	0.247045	0.300959	0.34555	0.243192	0.213285	0.188925	0.231367	0.181848	0.182502	0.229631	0	0.280128	0.287817	0.2766	0.317981	0.273454	0.230329	0.195664	0.193496	0.231634
LINC01862	0.000320553	0.000733021	0.000642196	0.00382445	0.000706422	0	0.00154013	0.000699567	0.000964399	0.00200382	0.00029595	0	0.000372957	0.00124876	0.00122926	0.00545537	0	0.00174226	0.000753713	0.00072128	0	0.00138141	0	0.000733575	0.000250975	0.00173022	0	0	0.00481375	0	0	0.00361053	0.00069533	0.000922016	0	0.000168327	0.00270455	0.00239171	0	0.00404489	0	0.00115971	0.000797646	0.000749103	0.00139943	0	0	0.00666571
OR2Z1	0	0	0.000197298	0	0.000391118	0	0.00373076	0	0	0	0.000129871	0	0	0	0.000331935	0	0	0	0.000388589	0	0	0.000150851	0	0	0	0.000603753	0	0.0001746	0	0	0	0	0.000113194	0	0.000971529	0.000238647	0.000340675	0	0	0	0	0	0	0	0	0	0	0.00267962
ZNF558	0.0390375	0.0373069	0.0366829	0.0618578	0.0610366	0.049185	0.0446758	0.0477427	0.0471727	0.0371204	0.0391087	0.0366584	0.0510013	0.0407924	0.0343856	0.0657448	0	0.0499692	0.0456404	0.0467399	0.0482119	0.036652	0.0295842	0.0428421	0.0232996	0.040036	0	0.0508092	0.0664863	0.0525521	0.0629225	0.059979	0.049877	0.0260151	0.0530812	0.0294186	0.0352699	0.0299705	0	0.0616942	0.0267092	0.0241222	0.0517065	0.0285449	0.0376885	0.0318681	0.0304259	0.0265123
MBD3L1	0.00056091	0.00602579	0.00122447	0.00754722	0.00193511	0.00207223	0.0011028	0.00175239	0.00352165	0.00331351	0.00195404	0.000672055	0.00671449	0.00480085	0.00507928	0.00178499	0	0.00342548	0.00121706	0.00122762	0.00150678	0.000619829	0	0.00105876	0.001441	0.00181813	0	0.00395271	0.00389158	0.00216799	0.00298733	0.00047983	0.0012144	0.00361802	0	0.000301141	0.00208402	0.0024258	0	0.00286986	0.00297999	0	0.00706826	0.00960707	0.00371512	0.00122633	0.0126566	0.00438648
MUC16	0.00240248	0.00368275	0.00803761	0.0129684	0.00954549	0.00485421	0.00218461	0.00134005	0.00237619	0.00438236	0.00249601	0.00152471	0.0038142	0.00836764	0.00398092	0.00899872	0	0.00595602	0.00229289	0.00565719	0.00646966	0.00457577	0	0.00287576	0.00796113	0.00215858	0	0.00491641	0.0134706	0.00377133	0	0.0034856	0.00571823	0	0.00709986	0.00314211	0.00332736	0.00150437	0	0.00397644	0.00442881	0.00163551	0.0084138	0.000665002	0.00312678	0.0017473	0.00252958	0.007601
OR1M1	0.000444452	0	0.000862421	0.00198134	0.000548534	0	0	0.000377241	0.000472625	0.000992415	0	0.000708099	0.00348324	0	0	0.000845285	0	0.00190361	0	0	0.00298132	0.00102254	0	0.000407856	0.000555891	0.00272328	0	0	0.00135056	0.0016496	0	0.00218571	0.00166016	0	0	0.00242376	0.000316656	0	0	0	0.000569881	0.000781451	0.00549715	0	0	0.00146185	0	0.000253035
OR7G2	0	0	0	0.0012758	0	0	0	0	0	0	0	0	0	0	0.000145959	0	0	0	0	0	0.000829674	0.00030412	0	0	0.00042031	0	0	0.000682653	0.00144116	0	0	0	0	0	0	0	0.000503816	0	0	0	0	0	0	0	0.000543229	0.000410635	0	0
ZNF317	0.0516862	0.0588182	0.0510067	0.0576156	0.0557019	0.0593376	0.0654248	0.0455347	0.0534348	0.054323	0.0532934	0.036313	0.0715611	0.0645015	0.0547325	0.0700415	0	0.0619091	0.0688705	0.0562812	0.0637605	0.0526862	0.041216	0.0488686	0.0568637	0.0468103	0	0.0662985	0.059547	0.058854	0.0548315	0.0694317	0.0447807	0.0572628	0.0494972	0.04749	0.0500134	0.0476883	0	0.0712087	0.0727337	0.0531053	0.0483478	0.0562705	0.0752644	0.0519704	0.0431111	0.068812
OR7D2	0.00531324	0.00545294	0.00396112	0.00761733	0.00351264	0.00320896	0.00921936	0.00324769	0.00466694	0.00088498	0.00346036	0.0395861	0.00231168	0.00175843	0.00165324	0.00438057	0	0.00677676	0.00813893	0.00275966	0.00397449	0.00476921	0	0.00216788	0.00214346	0.00767279	0	0.00660211	0.0117079	0.0118549	0.0134186	0.0315646	0.019968	0.0182822	0.0126576	0.00226577	0.0234664	0.0160789	0	0.0110625	0.0041849	0.00852822	0.00863969	0.00216998	0.00456055	0.00597878	0.00119462	0.00599462
OR7D4	0	0.0012747	0.000321716	0.000619666	0	0.000423092	0	0.00085004	0.00152911	0	0.000215748	0.00182026	0.00298756	0	0	0	0	0.00068095	0.00120126	0.000990374	0.000618107	0.00502852	0.00684498	0	0	0	0	0	0.00217902	0	0	0.000578905	0.000491248	0.000579196	0.000373893	0.00137015	0.000696333	0.000383595	0	0	0	0.000816577	0.00167841	0	0.000768499	0.00047083	0	0.00251851
ZNF699	0.0324127	0.0268054	0.0385156	0.0476857	0.0382334	0.0259842	0.0280332	0.0373738	0.0412579	0.0324547	0.0254056	0.0281961	0.0268893	0.0802632	0.0412268	0.0606977	0	0.0753869	0.0508636	0.0149884	0.0358567	0.0429391	0.0178673	0.0431095	0.0195691	0.00774034	0	0.0256832	0.0434292	0.0295429	0.0268212	0.0702808	0.0298129	0.0162436	0.0198371	0.0188084	0.0374682	0.0294181	0	0.0471032	0.0395189	0.0381554	0.0617892	0.0176031	0.020504	0.0353457	0.0493237	0.0266052
ZNF559-ZNF177	0.109418	0.125449	0.0950934	0.174079	0.139114	0.0961317	0.112107	0.0664704	0.0929671	0.082295	0.0820898	0.099755	0.110606	0.146268	0.0977357	0.120256	0.387748	0.113482	0.0896829	0.105668	0.0973951	0.0380634	0.101488	0.0949605	0.0856621	0.089178	0.21971	0.111969	0.0940299	0.166833	0.15087	0.090559	0.102838	0.114202	0.056132	0.107142	0.0767646	0.112113	0	0.103585	0.0942335	0.0713769	0.1348	0.110418	0.0615067	0.0632824	0.0477303	0.0983606
ZNF266	0.0859664	0.0982826	0.0765025	0.133793	0.0802741	0.081277	0.0590176	0.0895805	0.092438	0.0569854	0.072444	0.078644	0.113364	0.128679	0.142408	0.094655	0	0.133398	0.109796	0.114166	0.0941967	0.103729	0.0964784	0.0699602	0.0441706	0.0902183	0.0255391	0.0663762	0.115066	0.100938	0.103342	0.125258	0.0984059	0.0655865	0.0908044	0.070004	0.0722804	0.07405	0	0.11012	0.0869667	0.0812988	0.127032	0.0715857	0.0701303	0.0594013	0.122904	0.0806663
ZNF560	0.00148614	0.00234265	0.00300127	0.00158113	0.00508073	0.000767118	0.00105025	0.00157217	0.000205009	0.000232235	0.000615585	0	0	0.00618284	0.00121453	0.00088302	0	0.00155709	0.000827371	0.00166782	0.00280949	0.00130436	0	0.000598113	0.000706669	0.00270742	0	0.0034138	0.00365567	0.00271177	0	0.00216772	0.00104553	0.00160712	0	0.000943977	0.00120084	0.00176368	0	0	0.00395386	0.000843907	0.00233756	0.00116395	0	0	0	0.0168036
ZNF426	0.0638664	0.0604394	0.0618156	0.0812701	0.0736137	0.0426291	0.0794284	0.0633394	0.059355	0.0580553	0.0534326	0.0371584	0.06495	0.0877327	0.0663133	0.106778	0	0.0518812	0.0814907	0.0461856	0.0636773	0.0571672	0.047059	0.054172	0.0409972	0.0441251	0	0.049557	0.065995	0.0576813	0.0648917	0.102097	0.0449607	0.0455731	0.0252557	0.0365504	0.0772555	0.0544824	0	0.0716506	0.0758849	0.0473861	0.101177	0.0355847	0.0387924	0.0547768	0.0462147	0.113784
ZNF121	0.0677148	0.067833	0.0661907	0.0964438	0.10929	0.064324	0.0911251	0.0807046	0.0693647	0.06164	0.0652551	0.0491189	0.0883693	0.106257	0.0848006	0.0847156	0.111402	0.0748833	0.0902892	0.0915226	0.0925699	0.0485704	0.0510043	0.0631807	0.0625762	0.0638429	0.0255391	0.0639722	0.0956726	0.0789315	0.12148	0.0897051	0.0660736	0.0460743	0.0477667	0.0708591	0.0696466	0.0681783	0	0.0794333	0.090595	0.0530239	0.098371	0.0540302	0.0685108	0.0614262	0.0468882	0.0762023
ZNF561	0.053987	0.0484583	0.0662063	0.0665567	0.0667833	0.0547668	0.0875607	0.0647966	0.0655737	0.0541257	0.042494	0.044473	0.0731965	0.0938878	0.073774	0.0810037	0	0.0785335	0.0883993	0.06742	0.0645619	0.0515915	0.0494508	0.0493723	0.0386946	0.0745119	0	0.0441967	0.0727514	0.0570978	0.0940538	0.0871104	0.0567745	0.0597643	0.0640725	0.0512094	0.0639541	0.0771425	0	0.0652345	0.101787	0.0487421	0.0924624	0.079056	0.0528927	0.0504865	0.0478532	0.107553
ZNF562	0.163645	0.177367	0.162401	0.266729	0.225276	0.176642	0.143404	0.168191	0.149874	0.130674	0.122814	0.166696	0.200019	0.218254	0.194621	0.249244	0.274451	0.215623	0.183883	0.167985	0.175229	0.131438	0.19007	0.149157	0.126682	0.160943	0.21971	0.177607	0.25176	0.226108	0.208427	0.190172	0.169592	0.13033	0.181707	0.16623	0.139134	0.178532	0	0.204673	0.265156	0.156321	0.243552	0.166126	0.132553	0.13564	0.168392	0.131443
ZNF846	0.253937	0.244856	0.201912	0.269231	0.204436	0.159723	0.210548	0.200403	0.205901	0.167053	0.148669	0.190022	0.29484	0.264372	0.285692	0.240206	0.308966	0.271785	0.205816	0.265688	0.201146	0.179656	0.278859	0.138933	0.143228	0.230899	0.0255391	0.194253	0.190707	0.289867	0.274449	0.157954	0.207809	0.206993	0.225388	0.206873	0.170231	0.251378	0	0.221386	0.304857	0.224787	0.316543	0.208774	0.20145	0.164729	0.201294	0.184725
FBXL12	0.0843518	0.0955355	0.0733979	0.123327	0.101284	0.0858161	0.0755474	0.0998432	0.0944994	0.0658825	0.0617059	0.0725625	0.0848596	0.177166	0.113352	0.120446	0.254826	0.138009	0.108205	0.10571	0.103257	0.0691841	0.0586146	0.0977768	0.0536092	0.0977255	0.173185	0.0913109	0.110645	0.104513	0.104804	0.123521	0.0809391	0.0657708	0.0799127	0.0804369	0.0516102	0.0832344	0	0.118862	0.109921	0.0701831	0.165886	0.0790228	0.0666682	0.0818385	0.0611615	0.0687749
UBL5	0.0479747	0.0499103	0.0596931	0.182627	0.100575	0.101711	0.121792	0.0799229	0.0515793	0.0181799	0.0388308	0.0256314	0.0542934	0.0724361	0.03355	0.062506	0	0.0574753	0.113909	0.0398935	0.0704116	0.0331146	0.0348363	0.0453134	0.0828426	0.0495931	0	0.0935396	0.164911	0.0776698	0.125381	0.0764922	0.0452848	0.0148677	0.0164046	0.0157799	0.0560449	0.0325955	0	0.0331493	0.0706866	0.0282058	0.0831668	0.0842407	0.074668	0.0342576	0.00935968	0.0485269
PIN1	0.191733	0.181684	0.166041	0.274658	0.226861	0.187422	0.246022	0.234762	0.207301	0.139845	0.158958	0.122723	0.335231	0.287307	0.202244	0.297204	0.230337	0.274598	0.320902	0.194688	0.230505	0.151351	0.193152	0.1531	0.190038	0.17928	0.0701162	0.21793	0.313695	0.23396	0.32672	0.268292	0.194171	0.140161	0.182518	0.124977	0.226667	0.214207	0	0.248665	0.296357	0.226129	0.321051	0.286807	0.247757	0.151535	0.125017	0.152714
OLFM2	0.213259	0.295896	0.270064	0.346522	0.385863	0.277374	0.436585	0.292042	0.253028	0.229936	0.19717	0.28916	0.387702	0.340891	0.382056	0.31721	0.325013	0.382346	0.279545	0.269386	0.295222	0.204	0.400599	0.168631	0.195384	0.266887	0.0859405	0.320193	0.293225	0.32412	0.264024	0.266373	0.296961	0.266252	0.315803	0.27469	0.251111	0.356169	0	0.337275	0.413892	0.208283	0.318354	0.436546	0.309543	0.269122	0.355814	0.488947
COL5A3	0.0526727	0.0698169	0.0469385	0.116042	0.0879236	0.0483969	0.10029	0.069237	0.0700043	0.0546641	0.0332235	0.0347958	0.0763978	0.0411575	0.0470403	0.0769118	0.0571376	0.0565218	0.0512436	0.0344353	0.0596106	0.0286892	0.0568675	0.0312196	0.0279601	0.0547933	0	0.0896958	0.100491	0.165845	0.141099	0.0655221	0.0572841	0.060976	0.0302892	0.0177921	0.0615616	0.0743077	0	0.0403921	0.129283	0.0555638	0.0801985	0.105242	0.0401296	0.0451003	0.0722501	0.037969
RDH8	0	0.000908639	0.00144464	0.00327211	0.00153809	0	0.000999356	0.0004348	0.000895139	0	0.00013137	0	0	0	0.00112982	0.000746564	0	0.00109964	0	0	0	0.000219982	0	0	0.00080138	0	0	0	0.0043787	0	0	0	0	0.000459915	0.00334495	0.000255485	0.00010185	0.000361657	0	0.00502754	0	0.00158708	0	0	0.000547795	0	0	0
ANGPTL6	0.00776388	0.00138841	0.00611797	0.00922978	0.00990184	0.0108396	0.00454775	0.00498864	0.00954565	0.00483016	0.0041011	0.00154644	0.00591923	0.00758122	0.0059689	0.00652625	0.0555363	0.013564	0.0118706	0.00701873	0.00647198	0.00754283	0.000567774	0.0058243	0.0022337	0.00731547	0	0.00559264	0.00876287	0.00892649	0.0200123	0.00664274	0.00555115	0.00476651	0.0118486	0.00865135	0.00562417	0.00370391	0	0	0.0114314	0.00575608	0.00650638	0	0.00499551	0.00683326	0.00225046	0.00520353
P2RY11	0.0530267	0.0517265	0.0352004	0.0332618	0.0418783	0.0274709	0.0777069	0.0446594	0.0430874	0.0261935	0.0417713	0.0335023	0.0649056	0.0351966	0.0503736	0.0310364	0.0820714	0.0533919	0.0379154	0.0540295	0.0512231	0.0256127	0.0320683	0.0230614	0.0379877	0.0472232	0.0255391	0.0651839	0.0489496	0.06183	0.0847109	0.0416581	0.0450357	0.0236679	0.0436872	0.0474283	0.0433293	0.0485419	0	0.0460845	0.0692393	0.0829263	0.0572584	0.046582	0.0499041	0.0318635	0.0123995	0.0335541
EIF3G	0.035839	0.0251834	0.0265684	0.048184	0.0435387	0.041563	0.0706719	0.0471664	0.0345052	0.0179868	0.0274752	0.0267894	0.0397567	0.0365465	0.0364922	0.0359165	0.0514015	0.0345259	0.0716231	0.0259545	0.0330668	0.0174665	0.0192881	0.0374799	0.0419308	0.0382651	0	0.0228916	0.06604	0.0433875	0.0825687	0.0452519	0.0261536	0.0117478	0.0388496	0.0181671	0.0534866	0.0309813	0	0.0282824	0.0329338	0.0191037	0.0541147	0.0796333	0.0528068	0.0270564	0.00649136	0.024504
DNMT1	0.116313	0.162413	0.132435	0.180593	0.15191	0.126517	0.20033	0.160759	0.144229	0.105826	0.103814	0.104563	0.190956	0.184661	0.17919	0.17715	0.166419	0.188526	0.174387	0.12654	0.140749	0.0960144	0.153238	0.115549	0.127966	0.143389	0.121093	0.11312	0.161826	0.143104	0.231084	0.163371	0.158833	0.0960184	0.115111	0.120409	0.157343	0.165298	0	0.145691	0.17162	0.144363	0.203594	0.155428	0.127757	0.0923031	0.160653	0.0787988
MRPL4	0.0959287	0.0822459	0.0787777	0.149308	0.107498	0.098878	0.140281	0.129017	0.109176	0.0626551	0.068717	0.0670856	0.131017	0.187814	0.11403	0.144139	0.103777	0.13942	0.158633	0.10829	0.126492	0.0746059	0.0673085	0.0821216	0.0942418	0.0783994	0.906352	0.081007	0.159798	0.0985879	0.118512	0.147192	0.0867175	0.0620542	0.0439678	0.0641289	0.130101	0.106644	0	0.0809998	0.127638	0.109591	0.177561	0.15826	0.12968	0.0798164	0.0588942	0.090352
ICAM1	0.00814527	0.00510822	0.0126589	0.0197648	0.0173521	0.00552075	0.00263673	0.0104479	0.00815862	0.00677742	0.00462061	0.00561596	0.00145136	0.0136952	0.00877246	0.0132218	0	0.0224454	0.00759452	0.0104037	0.00918022	0.00811465	0.0135245	0.0101664	0.0021694	0.00186242	0	0.00727274	0.0165725	0.0164785	0.0201053	0.0210136	0.00764752	0.00933163	0.00302931	0.003686	0.00689068	0.0092733	0	0.00235777	0.0119863	0.0145494	0.0097215	0	0.00302921	0.00891486	0.002616	0.011383
ICAM4	0.000220308	0	0.000756629	0.0017046	0	0	0	0.000169284	0.000708782	0	0	0	0	0.0036625	0.000529776	0.000799652	0	0	0	0.000400264	0.00287915	0.000475609	0	0.000373578	0	0	0	0	0.00171518	0.00108787	0	0.000607523	0	0.000440169	0	0.000261436	0.000301208	0.000401025	0	0	0	0	0	0	0.000536637	0.00731754	0	0.000390012
ICAM5	0.128128	0.139664	0.12618	0.13313	0.151828	0.136946	0.183113	0.175633	0.139744	0.0876721	0.122783	0.0829297	0.232767	0.173678	0.177486	0.152434	0	0.17713	0.156603	0.15991	0.15117	0.0959759	0.0725978	0.130034	0.160928	0.119514	0	0.149193	0.153271	0.194089	0.192499	0.205217	0.134296	0.0929664	0.0794532	0.0851769	0.103279	0.141142	0	0.200408	0.204438	0.149408	0.208944	0.127621	0.163611	0.135584	0.13155	0.0428588
ZGLP1	0.066784	0.110939	0.0690942	0.0985268	0.0998294	0.0863586	0.132876	0.0812168	0.0815315	0.063358	0.0542024	0.0408613	0.0965958	0.0711896	0.0781931	0.0883317	0.187246	0.0629141	0.0718531	0.105803	0.0501106	0.0529214	0.0432745	0.0411375	0.0487687	0.0794967	0	0.105715	0.095919	0.132332	0.131955	0.059074	0.0932146	0.0910598	0.0604885	0.0646455	0.0582072	0.0991583	0	0.02751	0.137744	0.082291	0.0890832	0.214447	0.115971	0.0213944	0.114519	0.100293
AC011511.1	0.0191132	0.0328838	0.0674608	0.153795	0.0856938	0.0437534	0.0797011	0.0837311	0.11766	0.026772	0.0423389	0.0156226	0.0262027	0.189278	0.0689719	0.226993	0.112934	0.141734	0.0839295	0.0399811	0.0529998	0.084023	0.0118239	0.0930385	0.0195859	0.018929	0.240217	0.0315634	0.100914	0.0589179	0.0143602	0.0867626	0.0586944	0.0554914	0.0105795	0.0450387	0.0777454	0.0736193	0	0.0505262	0.129671	0.0738967	0.12304	0.0104841	0.0388925	0.0560144	0.0945969	0.0812612
RAVER1	0.0187676	0.0307346	0.0209745	0.0260824	0.0203231	0.0154911	0.0262636	0.0226711	0.030101	0.0176818	0.00718518	0.0403031	0.0327151	0.0547781	0.0392441	0.0397137	0.0825032	0.0375082	0.0136477	0.0202816	0.023703	0.020286	0.0320417	0.00919637	0.00836557	0.0244859	0	0.00901828	0.0247735	0.0174231	0.0430268	0.0279223	0.0225645	0.0176199	0.0476891	0.0278677	0.0187234	0.0324667	0	0.0674266	0.0394755	0.0215597	0.0462436	0.0174349	0.0151911	0.0239797	0.0247581	0.0193233
ICAM3	0.00323908	0	0.00196605	0.00258133	0.00166359	0.0025047	0.00615547	0.00190509	0.00222064	0.000761001	0.00221334	0	0.00341792	0.00121884	0.000875535	0.00387572	0	0.000278058	0.00200079	0.00747355	0.00116993	0.00328388	0.00135322	0.000681638	0.000578878	0.00114372	0	0.00257137	0.000772912	0.00114027	0.00133281	0.00450902	0.000852547	0	0.00278561	0	0.00297273	0.00249557	0	0	0.00210697	0.00236256	0.0038804	0.00463315	0.000930839	0.00109779	0.000921487	0.0130251
TYK2	0.100443	0.109377	0.0976992	0.153077	0.158074	0.0947022	0.148607	0.123547	0.103034	0.0749653	0.0667683	0.0644901	0.157992	0.159445	0.184828	0.157785	0.0825032	0.15149	0.102874	0.156816	0.114946	0.0805231	0.112871	0.0651445	0.0811639	0.111174	0.0255391	0.101259	0.147653	0.148896	0.136886	0.124295	0.119154	0.0909285	0.0971719	0.0942018	0.0962951	0.136436	0	0.134069	0.172533	0.108279	0.149326	0.11896	0.107587	0.0997638	0.148208	0.14073
CDC37	0.223653	0.197365	0.180678	0.331672	0.272849	0.239327	0.281115	0.241152	0.220315	0.122182	0.173923	0.131145	0.256355	0.327644	0.268058	0.288134	0.210731	0.330524	0.270825	0.20668	0.254944	0.168325	0.13866	0.174262	0.199214	0.186929	0.168763	0.227883	0.352231	0.21417	0.280019	0.285525	0.193411	0.13986	0.187756	0.141582	0.180709	0.189375	0	0.203708	0.277739	0.228878	0.426822	0.278507	0.230041	0.177491	0.154495	0.177271
PDE4A	0.276637	0.301458	0.259215	0.330531	0.392738	0.278391	0.347342	0.286172	0.245785	0.219001	0.212681	0.29333	0.406759	0.279256	0.356473	0.292876	0.359199	0.397855	0.302243	0.326663	0.309563	0.204787	0.328459	0.209179	0.256655	0.305422	0.239859	0.388414	0.377769	0.349726	0.436312	0.296078	0.290152	0.262571	0.366901	0.274214	0.260291	0.333634	0	0.315879	0.363434	0.308067	0.40583	0.396173	0.359278	0.233864	0.196988	0.214036
KEAP1	0.0673136	0.0569252	0.0687628	0.0746198	0.0484242	0.0650832	0.0880627	0.0693879	0.0639268	0.0519943	0.0541968	0.0555121	0.09094	0.0976206	0.0712125	0.0711242	0	0.0587682	0.0997458	0.0682181	0.072867	0.0578098	0.0387652	0.0497661	0.0791014	0.0637573	0.0859405	0.0875131	0.0747478	0.0708882	0.0998626	0.102093	0.0573858	0.0319318	0.037487	0.0446184	0.0832487	0.0790704	0	0.0843914	0.0729744	0.0436161	0.115993	0.0876627	0.0946929	0.0482606	0.0390146	0.0779154
S1PR5	0.00302787	0.000808053	0.000205339	0.00192359	0.00743766	0.00389245	0	0.00309455	0.00210862	0.00186518	0.000774588	0	0.00310579	0.00194659	0.00386613	0	0	0	0	0	0	0.00115091	0	0.000989107	0.00169123	0	0	0.00182017	0.00278814	0.0058719	0.0012659	0.00174883	0.00151386	0.00199551	0.00361254	0	0.000372567	0.00231467	0	0	0.000718019	0.000701608	0.00679636	0	0.000249868	0	0	0.00129539
ATG4D	0.0668369	0.0786676	0.0618733	0.0798678	0.0754902	0.0695751	0.101693	0.0872173	0.0800115	0.0437961	0.0442965	0.0388698	0.103235	0.142883	0.0717798	0.121229	0	0.0943296	0.0881938	0.0858364	0.0844882	0.0551481	0.0594757	0.0470804	0.0593753	0.07346	0.0859405	0.0615275	0.0958317	0.0771327	0.0746895	0.118384	0.0664018	0.0449935	0.0230891	0.0516751	0.0820127	0.0982058	0	0.0765957	0.0697205	0.0470429	0.128659	0.0891268	0.0805357	0.0497109	0.0527688	0.0493806
KRI1	0.0514732	0.0504987	0.0546172	0.0440016	0.0485734	0.0607221	0.0827149	0.0520412	0.0352033	0.0380503	0.0400956	0.030047	0.0782976	0.0418438	0.0713992	0.059639	0.337508	0.045707	0.0543041	0.0422799	0.0365917	0.0388374	0.0592424	0.0241872	0.0408202	0.0597882	0	0.0705456	0.0505131	0.0556357	0.0829014	0.0608746	0.0476708	0.0384185	0.0138414	0.0465859	0.0497348	0.0751936	0	0.0569124	0.0572952	0.0475001	0.063401	0.0792832	0.0627293	0.0331468	0.0545051	0.0508486
CDKN2D	0.112415	0.103225	0.0933508	0.146887	0.145622	0.121189	0.188186	0.171377	0.136108	0.0764435	0.133768	0.0665676	0.1479	0.190377	0.102949	0.159017	0.199604	0.13223	0.219952	0.114903	0.126124	0.0936397	0.100572	0.122113	0.156053	0.131339	0.0649394	0.11545	0.181782	0.0701653	0.18148	0.195908	0.111527	0.0551184	0.0758854	0.061176	0.164609	0.140806	0	0.191703	0.121134	0.110897	0.162629	0.174534	0.158101	0.100155	0.0685254	0.0974157
AP1M2	0.00205748	0.00421929	0.00351867	0.00976366	0.00253533	0.00254125	0.00379646	0.00474571	0.002488	0.00523295	0.00145678	0.00210943	0.00111433	0.0125123	0.00420217	0.00288083	0	0.000369325	0.00266891	0.00527324	0.00210968	0.00480141	0	0.00133584	0.00292002	0.000786065	0	0.00526	0.00809	0.00615528	0	0.00526028	0.00271206	0.000771416	0.00872153	0.00169306	0.00245004	0.00647871	0	0	0.00114052	0	0.00230261	0.003639	0	0	0.00123847	0.00232977
SLC44A2	0.107441	0.121323	0.107345	0.138114	0.124792	0.0893004	0.0650664	0.118694	0.112622	0.0468153	0.0650093	0.0686088	0.0990805	0.141207	0.112159	0.132898	0.052751	0.117393	0.0894045	0.122406	0.0937466	0.0729686	0.123821	0.0751067	0.0618033	0.0902416	0.0768974	0.108233	0.116191	0.157209	0.178002	0.129192	0.0926147	0.0708561	0.114804	0.0696905	0.0752749	0.116713	0	0.12036	0.100077	0.067725	0.1946	0.064154	0.08825	0.0678801	0.0910244	0.0550802
ILF3	0.186351	0.172321	0.145394	0.21688	0.202304	0.206364	0.242681	0.182214	0.162366	0.128487	0.152255	0.162517	0.197961	0.21838	0.189635	0.216196	0.211754	0.204404	0.235343	0.192176	0.201704	0.13178	0.137394	0.13341	0.178034	0.165721	0.137095	0.190299	0.240733	0.204473	0.226076	0.213808	0.165369	0.132637	0.171453	0.140707	0.18367	0.172607	0	0.213596	0.215789	0.206519	0.241768	0.230613	0.213944	0.121024	0.134534	0.15337
QTRT1	0.18313	0.236041	0.17528	0.314244	0.312265	0.173224	0.197826	0.211806	0.213354	0.0914999	0.104566	0.137413	0.243983	0.289292	0.251794	0.322461	0.131342	0.307252	0.188366	0.239475	0.220343	0.155341	0.139784	0.132591	0.128457	0.205124	0.0649394	0.205503	0.317485	0.315586	0.286356	0.238341	0.189435	0.149332	0.175625	0.123848	0.148351	0.162256	0	0.182443	0.391943	0.219476	0.343212	0.21259	0.19022	0.118067	0.240747	0.0822293
DNM2	0.231494	0.289854	0.22625	0.317133	0.287101	0.184092	0.304138	0.240118	0.211632	0.201839	0.152296	0.256547	0.30361	0.294506	0.300676	0.293279	0.429668	0.305933	0.211543	0.253684	0.25447	0.199389	0.355826	0.164435	0.163888	0.259839	0.113588	0.246795	0.329562	0.325325	0.418034	0.239144	0.242334	0.18827	0.281394	0.221127	0.193626	0.270123	0	0.27731	0.397238	0.308211	0.364401	0.270604	0.218935	0.163289	0.238779	0.240719
TMED1	0.00942633	0.0107102	0.00789373	0.0150085	0.0147661	0.00750436	0.00272624	0.0159408	0.0154603	0.00485282	0.0086791	0.00368159	0.0118614	0.0228471	0.0146876	0.0102914	0	0.0158055	0.0261934	0.00520089	0.0139141	0.00715454	0.00946428	0.00330786	0.00558795	0.0106772	0	0.00720202	0.00794425	0.00886613	0.0129181	0.0179609	0.00725285	0.00602851	0.00195201	0.00787008	0.0151353	0.00690646	0	0.0152542	0.00671811	0.00599051	0.0196159	0.0129517	0.0108924	0.00669853	0.00229287	0.00606798
C19orf38	0.00770849	0.00766498	0.0124875	0.0167404	0.013552	0.0060955	0.0224905	0.010438	0.0118284	0.0084074	0.00506988	0.010055	0.0121958	0.0121469	0.0112584	0.0158943	0	0.00982963	0.00684987	0.011983	0.00678163	0.00331323	0.00223294	0.017245	0.0103431	0.0106698	0	0.0126277	0.024042	0.00311981	0.0253638	0.00988134	0.0109033	0.0238146	0.0111895	0.00126976	0.0114431	0.00902125	0	0.000996311	0.00410088	0.0126504	0.0253074	0.00630869	0.0133107	0.00953829	0.00218047	0.0794004
CARM1	0.153096	0.178682	0.149882	0.181859	0.20377	0.14949	0.259637	0.182835	0.147545	0.125364	0.130594	0.133972	0.275364	0.240046	0.205033	0.210777	0.512183	0.218559	0.16707	0.177351	0.159212	0.11894	0.18711	0.119247	0.134773	0.144386	0.807372	0.199279	0.228921	0.180956	0.258894	0.187902	0.169862	0.141645	0.198337	0.126452	0.1504	0.202548	0	0.217684	0.17828	0.203683	0.248558	0.255081	0.212527	0.133199	0.170655	0.211944
YIPF2	0.0757841	0.0775852	0.0798926	0.102465	0.0699501	0.0632832	0.156423	0.110085	0.0923927	0.0488857	0.0595458	0.0474373	0.0854422	0.162257	0.122159	0.125201	0.189012	0.137873	0.106033	0.0943607	0.0962791	0.0651812	0.117809	0.0745571	0.0467393	0.0738962	0.0649394	0.079894	0.0957185	0.123604	0.134012	0.105353	0.0920829	0.0598817	0.0390057	0.0634578	0.10307	0.114604	0	0.150172	0.117904	0.0801247	0.165607	0.120373	0.0758193	0.0613827	0.101687	0.135809
TIMM29	0.0711231	0.0762422	0.0631412	0.0823606	0.0714596	0.0499996	0.111315	0.0803391	0.0828654	0.0621499	0.0483649	0.0481785	0.0861239	0.131524	0.0629312	0.106046	0	0.10901	0.117207	0.0816035	0.0760932	0.0777679	0.0942851	0.0934032	0.0503423	0.095865	0	0.0752864	0.097599	0.072114	0.0998897	0.123132	0.0798094	0.0416335	0.0678656	0.0625176	0.0866351	0.070548	0	0.0760469	0.0705418	0.0409582	0.144694	0.0909918	0.069717	0.0751388	0.0741079	0.131625
SMARCA4	0.294938	0.333312	0.263473	0.370928	0.348678	0.25705	0.413639	0.288701	0.237893	0.226426	0.207353	0.309294	0.443011	0.331532	0.336288	0.347607	0.55815	0.391659	0.283929	0.323709	0.282985	0.233769	0.431914	0.187738	0.220075	0.320329	0.348289	0.312094	0.376782	0.414991	0.479488	0.284886	0.275875	0.236487	0.412381	0.235702	0.247571	0.347942	0	0.348945	0.451029	0.372015	0.435199	0.39292	0.304696	0.218427	0.279478	0.320659
LDLR	0.0589017	0.127608	0.0492012	0.167274	0.112802	0.0575649	0.129809	0.0961357	0.0849534	0.0749951	0.0574593	0.0637746	0.0884288	0.0724847	0.208915	0.130394	0.211412	0.139118	0.113262	0.106377	0.100391	0.0573901	0.0732154	0.113966	0.0671266	0.0664007	0	0.104225	0.137236	0.105317	0.099741	0.0879683	0.0918615	0.140078	0.0700019	0.0825254	0.0572447	0.0889179	0	0.0411024	0.117053	0.0742591	0.17265	0.101364	0.0979825	0.104243	0.108992	0.179961
SPC24	0.0111343	0.0113058	0.0133773	0.0285446	0.00807448	0.00458988	0.0136589	0.0125376	0.012413	0.0047695	0.00619394	0.00808859	0.00773322	0.0235025	0.0165158	0.0154709	0	0.0136473	0.0149625	0.011317	0.0139567	0.0110507	0.0105261	0.0167199	0.00740619	0.000520763	0	0.0114556	0.0173472	0.00695025	0.0168706	0.012678	0.0120574	0.00829679	0.00929072	0.0112	0.0152725	0.0134729	0	0.0191031	0.00807995	0.00814822	0.0197227	0.00537437	0.00950072	0.00711312	0.005682	0.0224298
KANK2	0.0250741	0.0188257	0.0256138	0.0246144	0.0162966	0.0180642	0.0314495	0.0209669	0.0150136	0.0109574	0.011194	0.0105443	0.0246495	0.0301526	0.0241077	0.0166028	0	0.0194935	0.0155636	0.0112776	0.0145171	0.0209082	0.0277962	0.0088824	0.0190752	0.0181338	0	0.0237023	0.0311992	0.0307697	0.0668263	0.0286277	0.0261914	0.0231588	0.0169272	0.0105539	0.0262462	0.0271874	0	0.0240177	0.0389297	0.0142434	0.0427791	0.0275344	0.0264723	0.0172588	0.0177715	0.0341273
DOCK6	0.0274258	0.0222393	0.0523299	0.0976157	0.0534144	0.033318	0.0196816	0.0433591	0.045642	0.0220677	0.0150049	0.0147124	0.0174538	0.113233	0.0280715	0.084962	0.215807	0.108927	0.0653082	0.03736	0.0580223	0.0414607	0.00490027	0.0445386	0.0274058	0.0136459	0	0.031827	0.09736	0.0564345	0.0254244	0.0940921	0.037924	0.0326773	0.00990145	0.0319918	0.0300256	0.0199129	0	0.0291033	0.0280234	0.0291543	0.177552	0.00184653	0.0122228	0.0195589	0.0218105	0.0368388
ANGPTL8	0.0083357	0.00258362	0.00159181	0.00168593	0.00598521	0.00711509	0.00332063	0.00436992	0.00446001	0.00461201	0.00282768	0.00295464	0.00340687	0.00439969	0.00464422	0.00462413	0	0.00163148	0.000373793	0.000969852	0.00179421	0.00124332	0.00126337	0.00117563	0.00167717	0.00815764	0	0.00955678	0.0042225	0.00227691	0.0063324	0.00470157	0.00329862	0.000281045	0.00630317	0.00289388	0.00168328	0.00190407	0	0.0243627	0.00810971	0.00924008	0.00725019	0.011608	0.000517577	0.000663338	0.00140292	0.0135545
TSPAN16	0.00781199	0.0106572	0.0135239	0.042047	0.02804	0.00252088	0.00365582	0.00620596	0.0167469	0.00200348	0.0026776	0.00230029	0.0104976	0.021493	0.00302133	0.019435	0	0.014676	0.00778236	0.00119305	0.0112672	0.00671838	0.0043788	0.0145296	0.00304164	0.00255681	0	0.00866523	0.0300006	0.00495181	0.0049642	0.02397	0.00567756	0.00542365	0.019664	0.00427194	0.00454434	0.0016089	0	0.0107521	0.0133523	0.0168884	0.0278379	0.00492046	0.00414021	0.00796243	0.00749046	0.0270951
RAB3D	0.0838792	0.0888269	0.0555103	0.0996281	0.0949837	0.0721503	0.0772561	0.0677049	0.0834281	0.0774954	0.0333779	0.0851518	0.119824	0.103028	0.0841601	0.128556	0	0.121337	0.0665879	0.0879658	0.0796597	0.0578486	0.0899037	0.0558347	0.0578445	0.102919	0	0.0522229	0.0747546	0.0950277	0.0632322	0.0794176	0.0629529	0.0455521	0.0700315	0.0972548	0.0444824	0.0783907	0	0.081576	0.145888	0.0345538	0.109821	0.0615843	0.0546375	0.038805	0.114759	0.0446876
CCDC159	0.0380996	0.0406716	0.0359359	0.058958	0.0433167	0.024071	0.0723419	0.0563711	0.0370943	0.017829	0.0218023	0.0271918	0.0362443	0.0877267	0.0658396	0.0652829	0	0.0520549	0.0458589	0.0655247	0.050055	0.0496806	0.0725046	0.0249914	0.0282388	0.0166372	0	0.0389843	0.0502324	0.054845	0.031476	0.0421861	0.0658141	0.0267356	0.0431339	0.0333666	0.0309508	0.0422751	0	0.0252597	0.0376566	0.0491838	0.0833483	0.0345704	0.0427514	0.0343766	0.0778286	0.0308983
PLPPR2	0.0973674	0.0987859	0.0946474	0.152676	0.112873	0.123843	0.171851	0.151589	0.118856	0.0739139	0.0970423	0.0569932	0.171029	0.130393	0.0985896	0.116766	0.143147	0.121707	0.145222	0.111868	0.133986	0.0671991	0.120421	0.0849836	0.0906156	0.0957242	0	0.142033	0.144358	0.121966	0.31359	0.165326	0.103644	0.0573588	0.0955625	0.0660148	0.103452	0.119696	0	0.118945	0.0968559	0.117003	0.171797	0.192567	0.133484	0.0837635	0.0733694	0.0954727
SWSAP1	0.00263538	0.00207686	0.0092204	0.0182939	0.00997577	0.00518387	0.00836419	0.00948053	0.0125302	0.0041376	0.00550208	0.00272104	0.0103533	0.0170964	0.00794924	0.013127	0	0.00896854	0.0125596	0.0089982	0.00665622	0.00536364	0.00534007	0.012272	0.00774651	0.00179963	0	0.0131496	0.0151363	0.00366187	0.00791927	0.0129329	0.00438018	0.00708302	0	0.0055351	0.00757798	0.00550366	0	0.00241656	0.0192595	0.00670183	0.00756565	0.00261657	0.00474394	0.00815431	0.0069376	0.0173706
EPOR	0.0230268	0.0152295	0.0181701	0.0250845	0.0240632	0.0184726	0.023643	0.0221498	0.0258574	0.0122356	0.0145768	0.0166419	0.0160287	0.0354643	0.0151865	0.0266331	0.075492	0.0309063	0.0323223	0.0107961	0.0184301	0.0177311	0.0064898	0.0163866	0.025667	0.0185849	0.0255391	0.0156945	0.0267923	0.0132657	0.02719	0.0333666	0.0154398	0.0122918	0.0140885	0.011585	0.0259697	0.0226352	0	0.0349564	0.0384773	0.0186583	0.0245707	0.0164857	0.0224577	0.0192422	0.00329012	0.0343928
RGL3	0.00706749	0.010963	0.00897384	0.025316	0.0169475	0.012193	0.0145867	0.0123993	0.00818644	0.0050877	0.00596127	0.00212687	0.00449501	0.00828126	0.0153966	0.022041	0	0.0165783	0.00607021	0.0077789	0.00472516	0.00772673	0.00330343	0.00842371	0.00789358	0.0117666	0	0.00853597	0.0227401	0.00949636	0.00812829	0.0109839	0.00836954	0.00916107	0.00479298	0.00219671	0.00619118	0.00458947	0	0.0236547	0.00439957	0.0164351	0.00687736	0.00816281	0.00224239	0.00662523	0.00311252	0.0673874
CCDC151	0.0253001	0.0226836	0.0282946	0.0284206	0.0237593	0.0178703	0.0533875	0.0200429	0.0199043	0.0202346	0.00968307	0.0157234	0.0427595	0.0253072	0.020583	0.017837	0	0.0213826	0.0158679	0.019554	0.0123692	0.0117238	0.0299188	0.0100553	0.0137648	0.0255297	0.095536	0.0241029	0.0337084	0.0182345	0.0399783	0.0119851	0.0309519	0.0309219	0.0209696	0.0205037	0.0371259	0.0422439	0	0.0205933	0.0243227	0.0293928	0.0236832	0.0609068	0.0431246	0.00865228	0.0671748	0.0948743
PRKCSH	0.0953198	0.118251	0.0934763	0.154722	0.155712	0.107198	0.296967	0.151982	0.111254	0.0693045	0.0773665	0.0740192	0.17217	0.134342	0.115879	0.123751	0.231643	0.125282	0.146646	0.14133	0.111902	0.0705389	0.107699	0.0576423	0.111609	0.0841466	0.0255391	0.173315	0.172801	0.164656	0.254919	0.181628	0.142167	0.0917497	0.0863778	0.0766404	0.140463	0.167732	0	0.149422	0.142923	0.155127	0.188737	0.251503	0.180023	0.0800341	0.130651	0.106612
ELAVL3	0.350712	0.372736	0.258348	0.430453	0.406151	0.344542	0.436172	0.313608	0.258059	0.255916	0.248348	0.331217	0.509627	0.357825	0.351557	0.371207	0.377178	0.39273	0.332352	0.34747	0.308188	0.196792	0.511292	0.204676	0.282218	0.393718	0.343585	0.430442	0.452978	0.480445	0.545841	0.328302	0.280737	0.25261	0.475814	0.246998	0.267043	0.433593	0	0.433947	0.46404	0.423133	0.446441	0.547609	0.361093	0.233874	0.300143	0.336303
AC008481.3	0	0.00119198	0.000195585	0.00164545	0.000785097	0.00074158	0.00237221	0	0.000663081	0.00136486	0.00113515	0.00155824	0	0.00794601	0.000450159	0	0	0.00061574	0.00220508	0.000474565	0.000583958	0.00082877	0	0	0.0021107	0.00105267	0	0.000156936	0	0	0	0.000493347	0.00145823	0	0.00639254	0.000582527	0.000643615	0	0	0.00248143	0	0	0	0.000352012	0.000380416	0.000314114	0.0019268	0.00187673
ECSIT	0.172754	0.165036	0.129098	0.173682	0.168145	0.128815	0.214826	0.159273	0.133236	0.112836	0.0878595	0.134423	0.212373	0.233811	0.218471	0.195646	0.206496	0.180671	0.15469	0.179726	0.163978	0.126771	0.211328	0.0900647	0.107909	0.167063	0.21971	0.159928	0.196844	0.171404	0.203916	0.179795	0.164541	0.123343	0.207503	0.134931	0.138426	0.170325	0	0.182945	0.218077	0.143413	0.202464	0.189294	0.155677	0.122387	0.252455	0.119995
CNN1	0.00337128	0.00297924	0.0068017	0.0102808	0.0115984	0.00590225	0.0107449	0.008458	0.00495646	0.0108908	0.00509778	0.00258056	0.00730935	0.0140899	0.00608118	0.00330739	0	0.00773245	0.00852771	0.00934841	0.00397144	0.00597702	0.00489316	0.000591141	0.00235129	0.00533155	0	0.0102398	0.00901002	0.00637884	0.00326146	0.00698004	0.00428163	0.00682111	0	0.00215787	0.0077707	0.0126264	0	0.0103818	0.00719567	0.0055741	0.0135926	0.00834984	0.00441902	0.00835196	0.001778	0.0188291
ELOF1	0.075616	0.0685134	0.0715786	0.10439	0.0881959	0.0811202	0.145779	0.0922839	0.0876353	0.0663955	0.0531488	0.03887	0.0950511	0.0955404	0.0671955	0.102621	0	0.0963914	0.134348	0.0648047	0.102597	0.0528362	0.0352084	0.0608595	0.0755068	0.0791634	0.095536	0.107769	0.1224	0.0816515	0.0700259	0.126987	0.0670811	0.0566547	0.0141676	0.035	0.0944887	0.0736229	0	0.118272	0.0524511	0.0977376	0.110472	0.0910437	0.0989365	0.0664435	0.0460936	0.0535796
ZNF627	0.0546504	0.063268	0.0554876	0.0796871	0.0687909	0.05948	0.0395717	0.0691859	0.0544564	0.040124	0.0408913	0.0532017	0.0468417	0.0681112	0.0786053	0.0867966	0	0.0858618	0.0697537	0.0607401	0.0523607	0.0620376	0.0494626	0.0493774	0.0537114	0.0584755	0	0.0745051	0.0541558	0.0678885	0.0433526	0.0700918	0.0439997	0.0435269	0.045975	0.050235	0.0439574	0.0515164	0	0.065549	0.0877651	0.0501647	0.0816253	0.0406815	0.0546077	0.0448322	0.0382909	0.112238
ACP5	0	0	0	0	0	0.000442545	0	0.000611792	0	0	0.000178443	0	0.000969337	0	0.00079083	0	0	0	0	0	0	0	0	0	0	0	0	0	0.00193149	0	0	0	0	0	0	0	0.000236979	0	0	0	0.00957993	0	0	0	0.000799281	0	0	0
ZNF823	0.0586478	0.0669607	0.0550648	0.0762333	0.0523778	0.0331707	0.0272186	0.0611992	0.0568952	0.0295373	0.0210914	0.0358909	0.0673674	0.0973704	0.0655083	0.0811318	0	0.0891404	0.0432508	0.0329585	0.061266	0.062615	0.0444263	0.0514731	0.0288948	0.0344414	0	0.0389861	0.0667254	0.0702385	0.032517	0.0613134	0.0508167	0.0504931	0.044082	0.0384923	0.0480416	0.0661783	0	0.0406344	0.0509718	0.0286991	0.0861443	0.0353645	0.0574888	0.0379535	0.0588068	0.0531059
ZNF441	0.121623	0.101498	0.072626	0.0816324	0.072772	0.0627599	0.038309	0.0725001	0.0756951	0.0667951	0.0734502	0.0762292	0.0971599	0.159074	0.097788	0.132002	0.131982	0.152834	0.107137	0.0699393	0.0933366	0.0916392	0.0639429	0.084514	0.058714	0.102408	0	0.0566058	0.0935846	0.0767448	0.107797	0.134863	0.0574581	0.0700159	0.0705953	0.0639026	0.0603365	0.068422	0	0.0970511	0.113867	0.07838	0.204313	0.0633398	0.0558286	0.0738092	0.0718667	0.111727
ZNF491	0.0191514	0.0104032	0.0272949	0.0289063	0.0226518	0.0203195	0.0222755	0.0183606	0.020815	0.00785535	0.0112759	0.0113661	0.0315153	0.0149134	0.0261899	0.0222248	0.181483	0.0300469	0.0223462	0.027224	0.0239969	0.0234349	0.0192198	0.0144775	0.00891747	0.0185259	0	0.0191595	0.018605	0.0314906	0.0574212	0.0140501	0.016997	0.0123554	0.0245526	0.0147532	0.0167727	0.0284858	0	0.0178109	0.0371968	0.0392409	0.0573728	0.0149716	0.0186702	0.0230811	0.0195732	0.0246544
ZNF440	0.0658068	0.0694269	0.0577245	0.0702444	0.0607133	0.0340166	0.0252026	0.05798	0.0624626	0.0476406	0.0440865	0.0615305	0.0783394	0.0731339	0.0952621	0.0686576	0	0.093859	0.0582229	0.0769804	0.0610209	0.0589729	0.0693767	0.0565521	0.0296969	0.0462309	0	0.040712	0.0658898	0.0510572	0.0996875	0.0892507	0.0591748	0.0585273	0.075827	0.0626124	0.0410863	0.0583382	0	0.0850321	0.126627	0.0818623	0.0931379	0.0237163	0.0388825	0.0445561	0.0706087	0.0541133
ZNF439	0.105152	0.127731	0.134899	0.212711	0.192171	0.132456	0.196608	0.134603	0.143785	0.108739	0.117546	0.137911	0.168055	0.127459	0.187635	0.146743	0.382229	0.201901	0.164201	0.172258	0.134462	0.111407	0.231989	0.144506	0.0702612	0.142173	0.0963774	0.119614	0.123758	0.199962	0.223782	0.17078	0.126611	0.145888	0.174743	0.117071	0.116204	0.212864	0	0.189694	0.228281	0.134083	0.212088	0.0975568	0.126389	0.115342	0.155981	0.17051
ZNF69	0.0529639	0.0677659	0.0632449	0.086649	0.0730222	0.0372366	0.116446	0.0617088	0.0711458	0.0803543	0.0551484	0.084718	0.0841475	0.0519035	0.100759	0.0600716	0.200964	0.11999	0.0612965	0.0719719	0.0491946	0.0809731	0.140102	0.0591546	0.0264368	0.0492817	0	0.0351903	0.0574201	0.0969969	0.0944225	0.0793147	0.0692583	0.0936933	0.072442	0.0730979	0.0733665	0.105042	0	0.10277	0.141922	0.0651208	0.0998966	0.0512749	0.0467616	0.0808361	0.103784	0.113969
AC008770.2	0.0248442	0.0331381	0.0285223	0.0244635	0.0231804	0.0185628	0.0449002	0.0243765	0.0244823	0.0205784	0.0168363	0.0242452	0.0240177	0.0282716	0.0339962	0.0220892	0	0.0366041	0.031083	0.0280297	0.0327551	0.0270412	0.0323045	0.0308871	0.019041	0.0267504	0	0.0249957	0.0269505	0.0276676	0.0310861	0.0284774	0.0288333	0.036243	0.025614	0.0289345	0.0252325	0.0247281	0	0.0294266	0.0361109	0.0233186	0.0272497	0.028183	0.025697	0.0243912	0.0143453	0.0286374
ZNF763	0.00604713	0.00832749	0.00585416	0.00816988	0.00392648	0.00585712	0.00378173	0.00902399	0.00939722	0.0083602	0.00410032	0.0109092	0.0247787	0.00830852	0.0117506	0.0151742	0	0.0146039	0.0073832	0.00568774	0.0141165	0.00955834	0.00853695	0.0100623	0.00461236	0.0137009	0	0.0026261	0.00161113	0.00998387	0.00082134	0.00840773	0.00929167	0.00689106	0.0118597	0.00831196	0.00597806	0.0124208	0	0.00869691	0.0120442	0.0116507	0.00281077	0.0015623	0.00366638	0.00453699	0.0110729	0.0133788
ZNF433	0.0225018	0.0116731	0.0136386	0.0159589	0.00872709	0.00982261	0.0151728	0.00984524	0.0155282	0.0107959	0.0103282	0.00637249	0.00916682	0.0127438	0.00919266	0.0250263	0	0.0192336	0.0129428	0.0110078	0.00810109	0.0121647	0.00582649	0.0184192	0.0115457	0.00734037	0	0.0108287	0.0178231	0.00725308	0.017763	0.0151126	0.0120455	0.00603156	0.00483918	0.0156353	0.0118835	0.0164104	0	0.0203214	0.0124158	0.0108638	0.0242459	0.0119219	0.0125847	0.00979649	0.0078137	0.00612045
AC008770.1	0.00115813	0.00176213	0.00122069	0.0043739	0	0.000522041	0.00070859	0.00084239	0.00195589	0.00215854	0.000294951	0.00192169	0	0.00373248	0.00330819	0.000735681	0	0.0080922	0.00120769	0	0.00115258	0.00174282	0	0.00105018	0.000985246	0.00120153	0	0.0020446	0.00338361	0.0015603	0.000882018	0.00325225	0.00165254	0.00526438	0.000745805	0.000590712	0.00195051	0.00259604	0	0.00294184	0.000480726	0.000738119	0.00752557	0	0.00082515	0.00126661	0	0.000984646
ZNF844	0.0124557	0.0190871	0.0205895	0.0258183	0.034425	0.0128537	0.0303968	0.00953139	0.0193511	0.0157409	0.0132112	0.0122805	0.0330466	0.010558	0.0193883	0.0184452	0	0.0279264	0.0247016	0.0156994	0.0183279	0.0170079	0.0247387	0.0174541	0.00524033	0.0140076	0	0.0180985	0.0261028	0.0238097	0.0368629	0.0186432	0.0123687	0.0117577	0.0149168	0.00675632	0.0110456	0.0139505	0	0.0287214	0.0315304	0.00803757	0.0378364	0.0151111	0.0227245	0.0143341	0.0109249	0.0322876
ZNF20	0.016381	0.00946747	0.0139191	0.0293822	0.0198792	0.00901336	0.0336734	0.00822714	0.0143884	0.0117174	0.00453734	0.0161012	0.0123895	0.00914284	0.0119893	0.015483	0	0.0175451	0.0159103	0.0145693	0.0175879	0.0103367	0.0161864	0.0139891	0.0128778	0.0132482	0	0.0122498	0.0158269	0.017236	0.0138338	0.0164755	0.0142803	0.0104146	0.00637934	0.00448654	0.0138639	0.0189466	0	0.0103554	0.0163171	0.00501965	0.0174372	0.0172434	0.00756196	0.0111939	0.00872378	0.0369418
ZNF625-ZNF20	0	0.000756133	0	0.000790017	0	0	0.00275283	0.000850384	0	0.00113867	0.000703364	0.000693082	0	0	0.00159499	0	0	0	0.000435398	0	0.000868084	0.00155563	0.000853577	0.000690112	0	0.000682033	0	0.00119668	0.000257027	0.00161854	0	0	0.000300811	0.000724305	0	0.00113295	0.000677853	0	0	0	0	0.000725838	0	0	0.000368968	0.000476578	0	0.0049961
ZNF136	0.0772545	0.0739528	0.0653983	0.0771061	0.0517971	0.0638722	0.058767	0.0673603	0.0604084	0.0423194	0.0646992	0.0655753	0.0755217	0.106464	0.0647188	0.0971731	0.277935	0.0803189	0.090405	0.0725271	0.0879526	0.0645235	0.0553012	0.0577958	0.0587026	0.0645924	0	0.0601266	0.116106	0.072488	0.11424	0.126649	0.066382	0.0442663	0.0886112	0.04912	0.0605831	0.0436889	0	0.0682922	0.0618029	0.0962819	0.145254	0.0251113	0.035227	0.0679092	0.0313657	0.0753727
ZNF44	0.16032	0.158236	0.159721	0.250063	0.200499	0.17185	0.152886	0.169305	0.157693	0.14393	0.114552	0.165179	0.184628	0.243491	0.174612	0.207697	0.052751	0.248452	0.189814	0.202037	0.184116	0.14488	0.160753	0.124489	0.107803	0.149112	0.21971	0.157447	0.202231	0.20974	0.229706	0.216159	0.211911	0.147853	0.109313	0.129665	0.141292	0.190485	0	0.179517	0.26642	0.135918	0.229534	0.177435	0.12275	0.128758	0.149165	0.216835
ZNF563	0.0306226	0.0330346	0.0248193	0.0350902	0.0187045	0.0169366	0.026931	0.033702	0.0337394	0.0105761	0.0204192	0.0243677	0.0500408	0.0640704	0.0350036	0.0482955	0	0.0460757	0.0336344	0.0286097	0.0242751	0.0315994	0.032762	0.0274628	0.014235	0.0252196	0	0.0243375	0.0347683	0.026261	0.0464318	0.0431134	0.0284549	0.0225253	0.0199633	0.0203014	0.0253083	0.0315104	0	0.0555443	0.0262136	0.0347055	0.0689782	0.0348674	0.0208804	0.0231125	0.0305469	0.0269907
ZNF442	0.00655796	0.0133411	0.00974471	0.0110248	0.0063512	0.00611572	0.00177653	0.00738455	0.00601405	0.00488927	0.0023193	0.00432976	0.00559476	0.0161294	0.00492895	0.0184281	0	0.0201105	0.00845473	0.00695375	0.00255924	0.0050787	0.0114006	0.00307865	0.00335203	0.00496975	0	0.00487302	0.00467051	0.0021014	0	0.0063432	0.00543595	0.00299593	0	0.00493222	0.00431312	0.00321183	0	0.00663997	0.0134934	0.00339363	0.0088792	0.00102945	0.00190737	0.00727754	0.00796896	0.0114309
AC008758.5	0.0392649	0.0407803	0.0297331	0.0372924	0.0346582	0.0344099	0.00828576	0.0287188	0.0254847	0.0135111	0.0222082	0.0243031	0.0189732	0.038367	0.0362577	0.0334379	0.107184	0.0465363	0.0251119	0.0530196	0.0289858	0.048488	0.0266979	0.0244687	0.0118434	0.0208958	0	0.0277956	0.0302785	0.034576	0.0380743	0.0710139	0.0311407	0.0213294	0.0530295	0.0274271	0.0233428	0.0261098	0	0.0526255	0.0327955	0.0222681	0.0683827	0.0225349	0.0120101	0.0251432	0.0216692	0.0654917
AC008758.6	0.0662934	0.0524735	0.0530394	0.0887396	0.104492	0.0797312	0.106363	0.0702621	0.0819267	0.0466987	0.0718815	0.0691005	0.0849424	0.0894226	0.0740851	0.073306	0.0514015	0.0966552	0.0883032	0.0966056	0.0743503	0.0690287	0.0757652	0.0633698	0.0472401	0.0690431	0	0.0664464	0.120251	0.0495192	0.0761626	0.154404	0.0531738	0.0510329	0.117849	0.0649921	0.0679081	0.060025	0	0.0952847	0.0841808	0.0780931	0.126556	0.0980601	0.0623735	0.0803004	0.0633285	0.130075
AC008758.1	0.0186599	0.0190596	0.0134636	0.016047	0.0109678	0.0137541	0.00505094	0.01494	0.0164138	0.0134086	0.0108692	0.0193734	0.0126621	0.0315441	0.0320811	0.0285997	0	0.0237378	0.0158598	0.0196894	0.0230011	0.0118807	0.01251	0.0104308	0.00693645	0.0225204	0	0.00692559	0.018957	0.00855613	0.0101898	0.0268661	0.0167091	0.00760754	0.02092	0.0193303	0.00982461	0.0259411	0	0.0186873	0.0161103	0.0132398	0.0460034	0.00786106	0.0167616	0.0215107	0.0328615	0.0379087
AC010422.6	0.0837425	0.104885	0.0839696	0.120066	0.134591	0.0855016	0.174058	0.0982311	0.0826877	0.0641279	0.060813	0.0813086	0.104816	0.123256	0.121849	0.0988933	0.218341	0.143368	0.0856798	0.102759	0.0842127	0.0877185	0.145147	0.0827447	0.0680936	0.104931	0	0.103803	0.138632	0.147189	0.159026	0.141083	0.0978822	0.111884	0.127506	0.0945581	0.10075	0.129193	0	0.129226	0.135311	0.11024	0.117836	0.08402	0.129774	0.0636912	0.0819511	0.149099
ZNF490	0.0818237	0.0942988	0.103824	0.188786	0.153481	0.0756187	0.0862014	0.0948452	0.107661	0.0562363	0.0554173	0.0586654	0.0983152	0.211553	0.124384	0.167955	0	0.139018	0.125387	0.0958987	0.118777	0.0768512	0.0769872	0.0960153	0.051841	0.0765219	0.0768974	0.106505	0.186052	0.105042	0.115673	0.172345	0.0855708	0.078708	0.0808626	0.077641	0.0931662	0.112815	0	0.06718	0.127225	0.114684	0.223012	0.0707781	0.073316	0.079748	0.0587492	0.146131
ZNF791	0.184358	0.186492	0.151917	0.196203	0.193732	0.174009	0.229489	0.18667	0.137731	0.138555	0.139941	0.159709	0.242854	0.207668	0.175503	0.179363	0.0548626	0.198218	0.202756	0.174748	0.169972	0.142593	0.174154	0.131302	0.157816	0.162619	0.933203	0.201309	0.24745	0.222523	0.268247	0.206794	0.174504	0.125101	0.12777	0.139986	0.152216	0.197313	0	0.235353	0.248675	0.182028	0.258506	0.243734	0.207959	0.135648	0.130778	0.256529
AC010422.3	0.0035874	0.00767202	0.00283302	0.0104123	0.00658055	0.00150848	0.00711565	0.00181205	0.00501511	0.00248703	0.0020904	0.00198233	0.0103386	0.00489412	0.00450068	0.00504171	0	0.00514235	0.00170885	0.00405377	0.000901613	0.00462169	0.004843	0.00629017	0.00252894	0.0149734	0	0.00270448	0.00608365	0.00516224	0	0.00555006	0.00383385	0.00278326	0.00143084	0.00361888	0.00269575	0.00733886	0	0.00242355	0.00610339	0.00444661	0.00241112	0	0.0055864	0.00169212	0.00296873	0.0056552
MAN2B1	0.0674544	0.0817057	0.0648432	0.103921	0.0634056	0.0400286	0.0441299	0.0620231	0.0727937	0.0384652	0.0356451	0.0708852	0.0882889	0.134224	0.113456	0.127235	0	0.10769	0.0660348	0.0788813	0.0649559	0.0582224	0.0675305	0.0420334	0.0427559	0.0399612	0	0.0488251	0.0642668	0.0742589	0.111808	0.0770803	0.0712388	0.0525608	0.0765368	0.0463629	0.0517244	0.0743422	0	0.0705223	0.112932	0.0685528	0.114735	0.064602	0.0548045	0.0508848	0.0822461	0.0613299
AC010422.5	0.00105523	0	0.000474227	0.000780912	0.000577311	0.00110351	0	0.000727372	0.000640706	0.000246018	0.000129129	0	0	0.00175518	0	0	0	0.000906431	0.00115835	0.000583992	0.000907442	0	0	0	0.000879525	0	0	0	0.00156134	0	0.00348245	0.000186951	0.000577175	0	0	0.000461471	0.000896153	0.000435683	0	0.00162093	0	0	0	0.0029617	0	0.000373947	0	0.00101259
WDR83	0.046364	0.0588621	0.0517574	0.0830218	0.0680076	0.0490165	0.0541393	0.0619039	0.0737783	0.0308014	0.0298081	0.029932	0.0628572	0.15428	0.0893684	0.113012	0	0.0854433	0.078267	0.0646056	0.0741048	0.059399	0.0302934	0.0452868	0.0317583	0.0491345	0	0.044099	0.0689314	0.0699186	0.0786952	0.0849281	0.0552546	0.0544417	0.0308676	0.0508808	0.0723439	0.0762691	0	0.0633952	0.0854897	0.0324887	0.10374	0.0504575	0.0627209	0.0488118	0.0881644	0.0430407
WDR83OS	0.00028552	0.000849307	0.00143601	0.00539775	0.00216062	0.0026537	0.00119231	0.000423692	0.000705071	0.00075452	0.00029176	0.00164934	0	0.00470914	0	0.00139678	0	0	0.00157487	0	0	0.000516665	0	0	0.000829466	0	0	0	0.00138681	0	0	0.00360494	0.00205599	0.000361525	0	0.00351405	0.000854869	0.000673691	0	0.00453141	0	0	0.00119152	0.00171491	0	0	0	0.000869415
DHPS	0.0798281	0.0758434	0.0773981	0.150495	0.141716	0.0952223	0.161912	0.118225	0.0945356	0.0571457	0.0602888	0.0502276	0.0749911	0.133949	0.0854992	0.119796	0.135785	0.125513	0.144856	0.0857807	0.092374	0.0730746	0.0515805	0.0837628	0.0917893	0.0561375	0	0.12171	0.152629	0.0947364	0.139103	0.144624	0.0836773	0.07849	0.0510717	0.0359472	0.12462	0.108656	0	0.0843299	0.0991942	0.0573201	0.153368	0.12606	0.106781	0.0706527	0.093261	0.0934988
FBXW9	0.0364703	0.034092	0.0306428	0.0690096	0.0413979	0.0385179	0.0557316	0.035761	0.0488865	0.018902	0.0225505	0.0354121	0.0195723	0.064479	0.0379515	0.0512698	0.0825032	0.0535665	0.0519895	0.0446297	0.0419669	0.0267491	0.0279879	0.0334379	0.0338441	0.021497	0	0.0389197	0.0389562	0.0452558	0.0415638	0.0411317	0.0323169	0.0268119	0.0189565	0.0373403	0.0312972	0.0289062	0	0.0432366	0.0398459	0.0243282	0.045043	0.0268402	0.0357382	0.016983	0.0387223	0.0294223
TNPO2	0.202412	0.203456	0.192962	0.278829	0.232938	0.220723	0.297081	0.214578	0.176577	0.148831	0.161262	0.152973	0.306063	0.253658	0.215533	0.238692	0.450631	0.234746	0.221181	0.245333	0.195361	0.139853	0.179828	0.121489	0.193461	0.230017	0.0768974	0.260874	0.305306	0.260705	0.32137	0.237857	0.216204	0.149212	0.196249	0.14454	0.193824	0.234593	0	0.241756	0.244507	0.224628	0.285328	0.303799	0.219293	0.159773	0.165703	0.18541
TRIR	0.103633	0.0950516	0.0978053	0.154861	0.113023	0.115666	0.218173	0.1647	0.1306	0.0828046	0.115525	0.0870283	0.200206	0.208777	0.11313	0.192489	0.298615	0.160409	0.230541	0.146831	0.140714	0.0921224	0.0924347	0.127715	0.128225	0.0968223	0.129566	0.104559	0.162181	0.118323	0.210042	0.178792	0.105096	0.0680009	0.0606021	0.0711454	0.191667	0.155145	0	0.157964	0.157266	0.0722318	0.188667	0.138723	0.153456	0.0883557	0.103973	0.0982953
BEST2	0	0	0.00119538	0.00131273	0	0	0.00234226	0	0.000401283	0	0.000326617	0	0	0.00428743	0.00222611	0.00392717	0	0.000596268	0.00278648	0.00191806	0	0.00146991	0	0.000772829	0	0.000689761	0	0.000868916	0.00139768	0.00250258	0	0.0017571	0.000578331	0.00319884	0	0.000121449	0.000717032	0.00117128	0	0	0	0	0.000801734	0	0.00222756	0.00552288	0	0.00148364
HOOK2	0.190702	0.217956	0.239767	0.401112	0.306006	0.191214	0.309628	0.272884	0.239398	0.17691	0.159487	0.161502	0.226595	0.349699	0.250846	0.380113	0.184228	0.369775	0.301666	0.233842	0.239249	0.189262	0.202048	0.191068	0.137739	0.167139	0.35341	0.214355	0.41411	0.251915	0.346408	0.314626	0.223761	0.199969	0.214888	0.170219	0.25324	0.307208	0	0.304904	0.323017	0.303088	0.42433	0.218296	0.204669	0.169851	0.231054	0.212408
JUNB	0.0282846	0.0444073	0.035526	0.0485582	0.0561219	0.0483436	0.062477	0.0502878	0.0601515	0.0485831	0.0422181	0.0374132	0.0960041	0.0400562	0.0456114	0.0346169	0	0.0244161	0.0668498	0.0399549	0.0844745	0.0491307	0.0391028	0.0641636	0.0630928	0.0401139	0.0255391	0.0385632	0.0723069	0.0386219	0.0577955	0.0827807	0.0406402	0.0162832	0.0338198	0.0249363	0.0383153	0.0360446	0	0.120437	0.0323588	0.051877	0.0419405	0.0528482	0.0570816	0.0326776	0.0418282	0.0329726
THSD8	0.0137873	0.00878005	0.0180855	0.0466767	0.0224791	0.00416323	0.015596	0.0116197	0.0192115	0.0121437	0.00652893	0.00395366	0.0104862	0.031554	0.0108628	0.0355839	0	0.0390506	0.0111942	0.0138125	0.00818424	0.0202396	0.0092095	0.0139354	0.00604254	0.0109294	0	0.0109554	0.0307204	0.0218601	0.011331	0.0167627	0.0142461	0.0118218	0.0156577	0.00796397	0.0194498	0.0169767	0	0.0157997	0.0132517	0.0174859	0.0120018	0.00457035	0.00873738	0.0202271	0.0138779	0.017473
RNASEH2A	0.00376754	0.00733112	0.00396873	0.00426218	0.00539101	0.00393745	0.00142513	0.00179811	0.00342752	0.000853823	0.00202436	0.00414032	0.000657814	0.00401184	0.00768195	0.00372241	0	0.00232417	0.00272701	0.00109063	0.00126114	0.00307928	0.00538802	0.00937898	0.00100293	0.00474158	0	0.00211998	0.00447239	0.00456017	0.0100351	0.0016202	0.00489737	0.00595003	0	0.00301499	0.00387444	0.00508502	0	0	0.00148562	0.00316748	0.00260173	0.00499404	0.00365301	0.000829135	0.00181994	0.00360639
MAST1	0.312394	0.344152	0.256145	0.437942	0.386996	0.306192	0.372246	0.317361	0.232035	0.248598	0.231653	0.280178	0.45539	0.343307	0.322797	0.363935	0.424949	0.397462	0.313035	0.347661	0.295455	0.219006	0.370223	0.196717	0.269865	0.33206	0.250896	0.425743	0.429405	0.458213	0.544205	0.317945	0.295674	0.222728	0.377607	0.235984	0.23095	0.352313	0	0.393788	0.507172	0.40479	0.470941	0.532799	0.333688	0.213823	0.20357	0.298933
DNASE2	0.0102361	0.00494685	0.013381	0.0134938	0.0149936	0.0143237	0.00611097	0.0190848	0.011146	0.00711046	0.00495532	0.00638983	0.0125463	0.0226661	0.0101562	0.00957782	0	0.0142607	0.0184076	0.0147392	0.00767896	0.0147985	0.0108522	0.00851708	0.0101842	0.00850914	0	0.00837366	0.0191055	0.0225237	0.0140283	0.0364798	0.0082295	0.00478693	0.00387871	0.00734832	0.0120468	0.00591118	0	0.0156038	0.00884119	0.00781186	0.016982	0.0219434	0.0124448	0.00985868	0.00266193	0.0131668
KLF1	0	0	0	0	0	0.000669748	0	0	0.000381344	0	0.000166556	0	0	0.00230065	0.000192631	0	0	0	0	0	0	0	0	0	0	0	0	0	0	0	0	0	0	0	0	0	0	0.000537021	0	0	0	0	0	0	0	0	0	0.000579312
GCDH	0.0869068	0.0754716	0.076306	0.0993208	0.0778749	0.0644876	0.0812645	0.0751011	0.0737992	0.0577866	0.0412361	0.0649663	0.0899372	0.107023	0.0997713	0.0694968	0.285757	0.0783981	0.0652397	0.0917634	0.0656302	0.0664088	0.0659551	0.0629041	0.0412437	0.0745383	0	0.0785072	0.0666976	0.0800312	0.125944	0.0651021	0.0699888	0.0627361	0.0835957	0.0573776	0.0577268	0.0898924	0	0.0614546	0.0940643	0.0541398	0.0995321	0.0844451	0.0739549	0.0516964	0.0969956	0.0588995
SYCE2	0.0210845	0.0200097	0.0310044	0.0440976	0.0294647	0.0147538	0.0284337	0.0217257	0.0234092	0.0125766	0.00758396	0.00969559	0.00814986	0.0487873	0.0309228	0.0276644	0	0.0429573	0.0224979	0.0119763	0.0374013	0.0214841	0.0205217	0.017324	0.00874416	0.0249868	0.0649394	0.0175729	0.0291821	0.0240235	0.018798	0.0255278	0.0244799	0.0084864	0.0423956	0.0192477	0.0181356	0.0208399	0	0.0139158	0.00814953	0.0148706	0.0696779	0.0125769	0.0201036	0.0407284	0.0298818	0.0951343
FARSA	0.087686	0.11093	0.0936724	0.12956	0.115659	0.104708	0.149385	0.12852	0.113315	0.076852	0.0840523	0.0635632	0.136429	0.169491	0.120891	0.161096	0.277082	0.128457	0.182722	0.120446	0.107453	0.0820323	0.0931938	0.0934202	0.103997	0.107748	0	0.0782218	0.148064	0.116681	0.120154	0.154516	0.106863	0.0592985	0.0640421	0.069907	0.112791	0.116457	0	0.103524	0.111919	0.088086	0.161393	0.174209	0.126545	0.0950691	0.0919938	0.0724166
CALR	0.0893601	0.0918507	0.07697	0.126157	0.11341	0.122859	0.219524	0.143541	0.108407	0.0837683	0.0987783	0.0604781	0.158805	0.174984	0.077622	0.138148	0	0.119856	0.176207	0.096501	0.121298	0.0654969	0.0837264	0.0643729	0.136842	0.0958896	0	0.103596	0.184242	0.10142	0.181916	0.121229	0.109509	0.0539051	0.0709414	0.046913	0.115946	0.119555	0	0.105635	0.147067	0.0711801	0.182212	0.260412	0.144143	0.0769897	0.0515997	0.0405096
RAD23A	0.157347	0.111543	0.128677	0.190112	0.128403	0.148082	0.21702	0.193703	0.145109	0.107422	0.147154	0.0973087	0.26131	0.288319	0.140141	0.221103	0.233537	0.213472	0.239466	0.147945	0.186395	0.134735	0.0974114	0.12528	0.169316	0.125618	0.095536	0.133107	0.245997	0.116728	0.276667	0.211589	0.139616	0.0705428	0.105298	0.0903306	0.16437	0.172386	0	0.206353	0.142325	0.170916	0.257002	0.235752	0.157992	0.127829	0.151254	0.109394
GADD45GIP1	0.0547029	0.0567094	0.069249	0.100671	0.0728994	0.0723879	0.129231	0.0947509	0.0664312	0.0391262	0.0824939	0.0511176	0.09183	0.113585	0.071549	0.0625702	0.0731578	0.0562041	0.145619	0.0543935	0.0844951	0.0601559	0.0640524	0.0535119	0.098493	0.054725	0.0255391	0.0804477	0.102555	0.063513	0.167331	0.109995	0.060144	0.043138	0.0410737	0.0312784	0.101496	0.0907967	0	0.101367	0.0703839	0.0896836	0.10762	0.0938771	0.101927	0.0559327	0.0530546	0.0684982
DAND5	0.00208526	0.00138311	0.00249135	0.00160602	0.00647612	0.000861528	0.00283238	0.00258077	0.0036406	0.00106317	0.00219687	0.00135715	0.00254668	0.00598901	0.00285208	0.00134357	0	0.00986428	0.0020985	0.00657201	0.000752672	0.00105809	0.00709857	0.00175647	0.000357556	0.00241104	0	0.00280852	0.00462167	0.00391285	0	0.00510505	0.00222614	0.0014128	0.00407061	0.0015744	0.00338591	0.00308673	0	0	0.00490244	0.00089306	0.00288413	0.00119512	0.000879809	0.00577865	0.0014405	0.0137649
NFIX	0.340254	0.374901	0.280959	0.439625	0.426721	0.361821	0.412823	0.324528	0.274435	0.300578	0.253774	0.335977	0.536105	0.35114	0.40918	0.418316	0.876376	0.422427	0.35929	0.426393	0.358085	0.230236	0.462286	0.221391	0.28112	0.343784	0.342014	0.46726	0.451025	0.469588	0.609135	0.324169	0.304521	0.260345	0.432498	0.286712	0.255013	0.404538	0	0.426956	0.502498	0.435671	0.526607	0.55346	0.322346	0.242839	0.295409	0.362172
LYL1	0.000977723	0	0.000923548	0.00223387	0	0	0.0019611	0.000846354	0.00089826	0.000509783	0.00140837	0	0	0	0	0.0043071	0	0	0	0	0.000590492	0.000604237	0.00415377	0.000592728	0	0	0	0.000608882	0.000406693	0	0.00282301	0.00111954	0.000874596	0	0	0.000234739	0.0015932	0.00218099	0	0.0021694	0	0.00138898	0.00106255	0	0.000749145	0.00289607	0	0.000227338
TRMT1	0.108481	0.116224	0.0940875	0.126176	0.108004	0.0870135	0.139008	0.113335	0.108362	0.0809669	0.0579511	0.0900503	0.163674	0.155909	0.132115	0.14738	0.125433	0.137159	0.10275	0.0882803	0.0937532	0.0795153	0.100785	0.0799723	0.0996088	0.146059	0.0255391	0.0981899	0.123599	0.108052	0.19715	0.123656	0.109209	0.0841875	0.0886252	0.0707373	0.0918891	0.124359	0	0.0951964	0.137855	0.105829	0.169899	0.182188	0.08871	0.0475085	0.0830812	0.0789668
NACC1	0.0602162	0.0797148	0.0720885	0.0869951	0.0755545	0.075481	0.125975	0.0964768	0.0804126	0.0674712	0.083531	0.0647257	0.135834	0.0926857	0.0692857	0.0862887	0.151974	0.0865339	0.110863	0.0868159	0.0966065	0.0527773	0.102505	0.0529606	0.0734748	0.0526556	0.0255391	0.109216	0.0772694	0.0876237	0.165222	0.107156	0.0706966	0.0613283	0.0829154	0.052736	0.0905416	0.118583	0	0.10079	0.0807091	0.070422	0.0901219	0.109093	0.0879919	0.0607178	0.0618271	0.0786211
STX10	0.0653845	0.064238	0.0767615	0.124299	0.0882451	0.0778236	0.136276	0.0913061	0.110773	0.0496634	0.0547416	0.0288092	0.101983	0.154769	0.0917914	0.151505	0.0514015	0.12661	0.108862	0.0707016	0.105617	0.0599475	0.0380922	0.0839867	0.0725102	0.0597077	0	0.096858	0.0926257	0.0872007	0.1125	0.146132	0.0679061	0.0540044	0.0192979	0.0466036	0.0914877	0.0797486	0	0.118549	0.107003	0.0733491	0.167351	0.0612661	0.0743938	0.0584131	0.0342591	0.0325108
IER2	0.0385331	0.0515708	0.0359524	0.0709678	0.0701995	0.0559808	0.0609009	0.0526739	0.0435242	0.0336767	0.0285772	0.0328598	0.0493691	0.0493108	0.043766	0.0641804	0.0815156	0.0347303	0.0560752	0.0358008	0.0513243	0.0380081	0.0187331	0.0389085	0.0441713	0.0405684	0	0.068866	0.0798379	0.0515835	0.056077	0.0913956	0.0443206	0.0326531	0.0308895	0.0284829	0.0435672	0.0338827	0	0.0473642	0.0439663	0.040663	0.0730044	0.0552467	0.0487519	0.0414083	0.0146859	0.0384237
CACNA1A	0.226987	0.221889	0.164183	0.354492	0.31549	0.309447	0.250756	0.198593	0.166255	0.191935	0.158466	0.203732	0.2741	0.207037	0.164655	0.238884	0.737401	0.229574	0.237359	0.196596	0.185921	0.171835	0.181846	0.148337	0.200939	0.259893	0.197073	0.348103	0.31655	0.437897	0.299297	0.178158	0.14839	0.158914	0.336126	0.140519	0.184287	0.199964	0	0.282596	0.277699	0.247277	0.333935	0.455477	0.188341	0.205394	0.132303	0.259067
CCDC130	0.148089	0.144218	0.143766	0.219238	0.168424	0.150245	0.171686	0.167072	0.143375	0.111319	0.104258	0.122684	0.195145	0.232917	0.209973	0.224385	0.148772	0.212673	0.18796	0.165353	0.168934	0.114183	0.166741	0.111175	0.0959327	0.138222	0.0649394	0.169654	0.188028	0.1935	0.237555	0.15219	0.145301	0.117545	0.121771	0.123498	0.129285	0.167511	0	0.181882	0.185079	0.165013	0.25913	0.149708	0.151302	0.106836	0.0961611	0.136438
MRI1	0.100368	0.121536	0.108024	0.210786	0.192279	0.116325	0.125573	0.146238	0.159773	0.0757719	0.0794236	0.0969298	0.157005	0.243845	0.165644	0.234752	0.116191	0.271173	0.165676	0.145137	0.14919	0.118584	0.118843	0.116743	0.0651074	0.110836	0.293249	0.105352	0.161578	0.127468	0.244358	0.199298	0.128596	0.0869756	0.101078	0.0978451	0.10174	0.112458	0	0.147275	0.130002	0.140937	0.251768	0.168601	0.100589	0.0815499	0.127191	0.0837661
C19orf53	0.0508994	0.0492789	0.060404	0.13425	0.0929282	0.0678105	0.136609	0.094985	0.0713554	0.0336729	0.0665141	0.0301257	0.0914733	0.0952951	0.0590732	0.0884796	0.052751	0.0980266	0.156608	0.0457884	0.0710146	0.0470918	0.0560462	0.0590474	0.0493156	0.0458728	0	0.064688	0.129697	0.0559032	0.105433	0.106595	0.0571742	0.0387617	0.0371899	0.0451111	0.0857622	0.0897562	0	0.0690786	0.0805563	0.0443531	0.121892	0.056672	0.0862933	0.0508158	0.0132461	0.0424681
ZSWIM4	0.030824	0.0664644	0.0470671	0.0726121	0.0692518	0.0504559	0.0399624	0.0502089	0.0655158	0.045679	0.0243618	0.0568157	0.108641	0.0680057	0.0667339	0.0681023	0	0.0432147	0.046578	0.050525	0.0774807	0.0387654	0.0570605	0.0393004	0.0369259	0.0219848	0.0859405	0.0399744	0.0535475	0.0322342	0.0841354	0.0673263	0.0458864	0.0357528	0.0353508	0.0538759	0.042539	0.0334991	0	0.0813359	0.0870691	0.0564494	0.0760285	0.0356894	0.0323291	0.0303194	0.123123	0.0473558
NANOS3	0.0438414	0.0710153	0.0462205	0.0807644	0.0727125	0.0543687	0.0911306	0.0684816	0.0643433	0.0477317	0.0375551	0.0466365	0.0905014	0.0736813	0.0670547	0.0700899	0.075492	0.0901256	0.0651704	0.0685799	0.0785311	0.0551281	0.0804275	0.0422605	0.0448322	0.0571369	0	0.0586338	0.0518029	0.0544771	0.106443	0.0614632	0.0563175	0.0550909	0.0532204	0.0411919	0.0922912	0.0734024	0	0.036591	0.0739086	0.0270405	0.0547642	0.110948	0.0736033	0.0624858	0.111518	0.108253
C19orf57	0.0593709	0.0533219	0.0460641	0.0436479	0.0373185	0.0259178	0.0263647	0.0463987	0.0493636	0.0416853	0.0276835	0.0449255	0.0474817	0.0782638	0.0587633	0.0569792	0	0.0795114	0.0473703	0.0499546	0.0362524	0.0550668	0.0321132	0.037692	0.0362969	0.0348261	0	0.0401924	0.0580363	0.0545024	0.0694186	0.066999	0.050572	0.023262	0.0643711	0.0291024	0.0380437	0.0432774	0	0.0731295	0.0482706	0.0585256	0.119447	0.0239144	0.0418948	0.0283286	0.0508005	0.0385692
CC2D1A	0.264701	0.28312	0.232974	0.322803	0.278334	0.196475	0.344677	0.242635	0.226234	0.184432	0.199832	0.209042	0.414734	0.336625	0.295832	0.332402	0.437306	0.332025	0.228192	0.289154	0.243728	0.194572	0.282414	0.168724	0.173804	0.239967	0.38222	0.304919	0.335442	0.377097	0.461915	0.293313	0.25318	0.190399	0.301475	0.207652	0.233606	0.321649	0	0.303493	0.289461	0.363444	0.432197	0.340834	0.215675	0.165379	0.220244	0.178163
PODNL1	0.00761409	0.00953939	0.01018	0.0196599	0.00982237	0.00444418	0.00918035	0.0120586	0.0136267	0.00482624	0.00527662	0.00527523	0.00545478	0.0251179	0.00735493	0.0127299	0	0.0143101	0.00659332	0.0081865	0.00476462	0.00647961	0.00272507	0.0136107	0.00359559	0.0145521	0	0.0126057	0.0180673	0.019219	0.00738592	0.0120375	0.00957712	0.0127834	0.0214949	0.00738246	0.0112893	0.0103986	0	0.00581943	0.0135661	0.00616065	0.0242191	0.00334728	0.00793253	0.0104247	0.0156176	0.0207097
DCAF15	0.0432533	0.0493393	0.057022	0.0909402	0.0651951	0.0385678	0.0798944	0.0761598	0.0777044	0.0331309	0.0451994	0.0445898	0.068821	0.203572	0.0765018	0.134806	0	0.117927	0.0849596	0.0666554	0.0801851	0.0571938	0.0341542	0.0809977	0.0341991	0.0251046	0	0.0511187	0.102401	0.0410681	0.0941061	0.137423	0.0485745	0.0484982	0.0266581	0.0552516	0.0772703	0.0745568	0	0.072349	0.0786069	0.0896363	0.21059	0.0359311	0.0523313	0.0673923	0.0453033	0.0432494
RFX1	0.146763	0.19484	0.137686	0.2332	0.176451	0.138674	0.218233	0.175932	0.156633	0.106831	0.108615	0.143708	0.218558	0.183211	0.216386	0.175416	0.412507	0.190296	0.194594	0.196922	0.178833	0.128627	0.212281	0.12132	0.120268	0.138632	0.0649394	0.16999	0.176198	0.225933	0.254266	0.169779	0.168216	0.142337	0.149038	0.14725	0.136316	0.209405	0	0.168829	0.207172	0.144719	0.267945	0.196509	0.153253	0.101092	0.144787	0.137474
IL27RA	0.0307388	0.016586	0.0292178	0.0348532	0.0284743	0.0174762	0.0146911	0.027737	0.0234128	0.0107258	0.0152617	0.0139664	0.024945	0.0411781	0.0388743	0.0499079	0	0.0482457	0.0235355	0.0152281	0.0243591	0.0146259	0.0338474	0.0115942	0.0173051	0.0141613	0.0859405	0.0198754	0.031452	0.0420798	0.0588005	0.0397254	0.0216582	0.0108274	0.0260507	0.0168327	0.0427277	0.0291917	0	0.0383542	0.0773202	0.018949	0.0603297	0.0142756	0.0192016	0.0107757	0.0124217	0.0408468
PALM3	0.00781288	0.00646555	0.0085408	0.00756263	0.0088744	0.00491021	0.0113089	0.00881591	0.0047965	0.00393636	0.00545564	0.00163175	0.00785309	0.00805599	0.00792552	0.0106442	0	0.00664329	0.00568877	0.00954558	0.0109014	0.00480559	0.00503461	0.00188059	0.00601976	0.0124707	0	0.00300079	0.0127716	0.00974506	0.031605	0.0114889	0.00271789	0.00922517	0.0140651	0.00519504	0.00838237	0.010247	0	0.0185549	0.0108049	0.00688159	0.0197586	0.0229135	0.00290906	0.00104175	0	0.00814682
MISP3	0.0459491	0.0530247	0.0466952	0.102102	0.053554	0.0508599	0.0847907	0.074398	0.0732753	0.0253336	0.0345001	0.0191111	0.0589576	0.0907295	0.0369347	0.0748966	0.0700046	0.061706	0.094402	0.0318349	0.0497303	0.0448951	0.0302127	0.0401955	0.0333091	0.0333631	0	0.0721561	0.123829	0.0543521	0.0840204	0.10136	0.0536456	0.0391498	0.0206075	0.0108132	0.0824096	0.0529609	0	0.078131	0.0590157	0.0486564	0.115378	0.0438906	0.0654245	0.0342927	0.0146634	0.0439659
C19orf67	0.000502774	0	0.00100468	0.000590898	0	0.00108565	0	0.000145747	0	0	0	0	0	0.00115091	0	0.00204626	0	0.00121112	0	0	0.000705241	0.000100271	0	0	0	0	0	0	0	0	0	0	0.0002398	0	0	0	0	0	0	0	0	0	0	0	0	0	0	0.00240109
SAMD1	0.0384861	0.0340585	0.0503793	0.05329	0.0441861	0.0582186	0.0912038	0.0650454	0.0488737	0.0360345	0.0580353	0.0384307	0.0792839	0.0723641	0.0474732	0.0532859	0	0.0643554	0.0825849	0.0351257	0.0511591	0.0436727	0.0637332	0.0543564	0.0505877	0.0635146	0	0.0534592	0.0616513	0.0370772	0.0860699	0.0584187	0.0467686	0.0295421	0.0488325	0.020497	0.0784545	0.0701097	0	0.112642	0.030558	0.0523195	0.0679058	0.065041	0.0688112	0.0516263	0.0194259	0.0737641
PRKACA	0.19678	0.191685	0.162667	0.207527	0.202138	0.177251	0.234942	0.198758	0.161554	0.123488	0.150604	0.138013	0.240941	0.222755	0.18968	0.174439	0.243211	0.179063	0.217882	0.199562	0.178163	0.13883	0.230163	0.129024	0.183567	0.181159	0.173185	0.198774	0.235222	0.151683	0.21233	0.20517	0.168226	0.119895	0.147583	0.13304	0.147091	0.207856	0	0.22854	0.175853	0.223898	0.256078	0.270989	0.212596	0.144796	0.158244	0.179206
ASF1B	0.00396357	0.011697	0.00366069	0.0117355	0.00624993	0.00116764	0.0078484	0.00638896	0.00352847	0.00265186	0.00111568	0.00135293	0.000599803	0.00615436	0.00222708	0.00511264	0.0555363	0.00568188	0.00252576	0.0025243	0.00519016	0.0038827	0.00396589	0.00679537	0.00536678	0.00250106	0	0.0033868	0.0104403	0.004474	0.00265921	0.00534952	0.00486083	0.00773314	0.0007468	0.00431744	0.00479731	0.00307181	0	0.00163189	0.0106785	0.00236469	0.00716225	0.000781113	0.00347335	0.0029156	0.00183091	0.0149098
ADGRL1	0.317305	0.373899	0.278775	0.405135	0.417411	0.299475	0.432257	0.305174	0.231482	0.226749	0.205451	0.313611	0.472632	0.35839	0.315572	0.372298	0.505148	0.400044	0.300403	0.347677	0.306487	0.213873	0.460772	0.17391	0.253983	0.324264	0.701081	0.409324	0.404923	0.42277	0.54914	0.304866	0.289882	0.253809	0.422236	0.246519	0.252123	0.348401	0	0.381224	0.531874	0.416404	0.444689	0.450019	0.334451	0.198015	0.244752	0.338223
ADGRE5	0.0263109	0.0284587	0.0282573	0.0210096	0.0321881	0.0253596	0.0300392	0.0270095	0.0331229	0.0173707	0.0169986	0.0106684	0.0204488	0.0439095	0.0384965	0.0567011	0.0555363	0.0518085	0.021986	0.0449346	0.0239345	0.0177973	0.0156301	0.0287564	0.00866046	0.0278063	0	0.0212283	0.0371729	0.025747	0.0425103	0.0241887	0.025975	0.0228097	0.0192461	0.0277383	0.0392714	0.0354851	0	0.0163002	0.0166236	0.0277703	0.0375968	0.0141594	0.0329527	0.0197626	0.0302673	0.0177677
DDX39A	0.0203154	0.0244133	0.0190277	0.0299827	0.0172473	0.023004	0.0421784	0.0365035	0.0302659	0.0203704	0.0214588	0.02401	0.0517283	0.0621909	0.0437022	0.0368838	0	0.0322476	0.0263211	0.0240577	0.0261113	0.0207237	0.016653	0.0208839	0.0196189	0.0410102	0	0.0231683	0.0285637	0.0119422	0.0528239	0.0456155	0.0274349	0.00987743	0.0184192	0.0136189	0.0376308	0.0486918	0	0.0327784	0.0225084	0.018865	0.0529353	0.0219164	0.0298811	0.0210828	0.00692155	0.0219997
PKN1	0.0752932	0.0913379	0.0757753	0.0803151	0.0907121	0.0613787	0.13649	0.0957744	0.0735581	0.0329574	0.0652129	0.0669715	0.06707	0.157448	0.106368	0.073001	0.0815156	0.131923	0.0732143	0.0894304	0.080837	0.079278	0.0594359	0.083206	0.0694893	0.0881175	0	0.0843337	0.0810753	0.0799194	0.145906	0.12662	0.0869695	0.0576149	0.0846103	0.0583004	0.0951086	0.0968337	0	0.137601	0.0768718	0.100412	0.178406	0.0605487	0.0992651	0.0872703	0.0444778	0.10165
PTGER1	0.000780994	0	0.000120278	0.00151828	0	0	0	0.000911344	0.001597	0	0.00102407	8.8565e-05	0	0.00103769	0.000677014	0	0	0.00245648	0.000996472	0.00157822	0	0.000477254	0.00209037	0.00199489	0.000168919	0	0	0.0014996	0.00361523	0.00140033	0.00857661	0.00275937	0.00124211	0.000344245	0	0	0.00110307	0	0	0.00387607	0.00153939	0.00100722	0.0147273	0	0.001491	0	0	0.00594719
GIPC1	0.242624	0.236193	0.166613	0.228419	0.241918	0.185147	0.112405	0.179782	0.175516	0.102227	0.119479	0.172428	0.249547	0.256232	0.254858	0.245642	0.105799	0.275565	0.224762	0.231604	0.216172	0.149909	0.226914	0.132849	0.146272	0.197908	0.0859405	0.164241	0.244003	0.198056	0.216307	0.207692	0.161321	0.130667	0.126272	0.142769	0.112424	0.138226	0	0.179011	0.315663	0.14593	0.338445	0.1279	0.121963	0.121514	0.119926	0.0831417
DNAJB1	0.0807392	0.120486	0.111928	0.155084	0.128915	0.1057	0.362017	0.134934	0.0995658	0.107396	0.0801153	0.0771026	0.0748862	0.117466	0.0911478	0.126217	0.341083	0.0810435	0.126275	0.100208	0.111835	0.0882895	0.0830748	0.0814432	0.123086	0.0956909	0.0814291	0.186896	0.199011	0.148099	0.126229	0.153444	0.126648	0.123953	0.068882	0.0585119	0.188279	0.152405	0	0.12915	0.107023	0.148846	0.132089	0.347068	0.213857	0.0804847	0.0997041	0.391395
TECR	0.140878	0.152716	0.134108	0.233103	0.190618	0.153365	0.303722	0.171095	0.137262	0.105578	0.0855067	0.0811399	0.209882	0.202978	0.163834	0.213592	0.47622	0.194566	0.17999	0.132061	0.147263	0.106283	0.117744	0.110861	0.140605	0.145334	0.171995	0.22663	0.262449	0.223667	0.302578	0.175548	0.144579	0.111875	0.11434	0.0759539	0.175327	0.176486	0	0.160515	0.169088	0.144896	0.21989	0.309876	0.207406	0.11777	0.0787046	0.211485
NDUFB7	0.0842747	0.0583405	0.0816311	0.157606	0.0935335	0.100464	0.175273	0.0974341	0.0882477	0.0548501	0.0736572	0.0331923	0.0939781	0.104547	0.0622216	0.0964515	0	0.0767447	0.157338	0.0730976	0.0962101	0.0629681	0.0580592	0.0714608	0.126912	0.0379262	0	0.0924146	0.168264	0.0961645	0.164434	0.0991379	0.0759707	0.0281097	0.0767208	0.0435899	0.0886189	0.0815394	0	0.129442	0.0633782	0.0893396	0.128447	0.15832	0.0986154	0.0581463	0.0780883	0.074077
CLEC17A	0.0021872	0.00132768	0.00223525	0.00264604	0.00408508	0.00167697	0.00263035	0.00179844	0.00131085	0	0.000870651	0.000225024	0	0.00658894	0.00277922	0.00591997	0	0.0086117	0.00250501	0.00237964	0	0.00262451	0.00273664	0.0012959	0.00192885	0.00315502	0	0.00320083	0.00615697	0.00410038	0	0.00467958	0.00160389	0.00181707	0.000423357	0.000175141	0.00181413	0	0	0.00163189	0.00173133	0.00100414	0.00476461	0.00287791	0.00183287	0.000951978	0	0.00337194
ADGRE3	0.025505	0.0185757	0.0149109	0.0382503	0.0212877	0.0121337	0.0118198	0.00949455	0.00907564	0.00834408	0.0095263	0.0156646	0.0104675	0.0268235	0.0148044	0.0264548	0	0.0217234	0.0130553	0.0135481	0.012869	0.0141825	0.0100528	0.00751569	0.0134123	0.020433	0	0.0187709	0.023365	0.00971866	0.0128664	0.0234448	0.00798715	0.00689189	0.00627922	0.010639	0.00911772	0.00767347	0	0.0132763	0.0102586	0.0131923	0.00900484	0.0101503	0.00575392	0.0113437	0.0132887	0.0149725
ZNF333	0.0856337	0.117288	0.0865561	0.137312	0.131001	0.077086	0.091878	0.118547	0.110388	0.0653664	0.0711933	0.0878028	0.154994	0.172157	0.117189	0.167452	0	0.160213	0.116747	0.108013	0.112547	0.109083	0.095267	0.0961472	0.0575258	0.0731958	0	0.0966444	0.166621	0.10942	0.122211	0.145877	0.113081	0.0727339	0.0842471	0.0905787	0.079968	0.112358	0	0.105408	0.123888	0.122109	0.204361	0.0862945	0.0944105	0.0839854	0.145264	0.103664
ADGRE2	0.00422843	0.00532183	0.00652244	0.0148974	0.017852	0.0067992	0.000973705	0.00726989	0.00653834	0.000511482	0.00206685	0.00301717	0.00258649	0.0147832	0.00767619	0.0106988	0	0.00891601	0.00653554	0.00939733	0.00655685	0.00861903	0.00484011	0.00576478	0.00262067	0.00294086	0	0.0102693	0.0240179	0.00890969	0.00570324	0.0174926	0.0048826	0.00598674	0	0.000821351	0.00535982	0.0040811	0	0.012518	0.00159073	0.00221133	0.0179973	0.00116765	0.000599348	0.00682533	0.00528073	0.00951338
OR7C1	0.00225118	0.00633062	0.00509099	0.0153971	0.0037612	0.00762747	0	0.00133151	0.00203724	0.00165625	0.00240645	0.00213069	0.00247753	0.00493918	0.00412016	0.00521207	0.052751	0.00897927	0.00328721	0.00225247	0.00724951	0.00281587	0.00291352	0.00737442	0.00205013	0.00119491	0	0.00287497	0.0057043	0.00448465	0	0.00798885	0.00168938	0.00107771	0.00828289	0.00351305	0.00258946	0.00285192	0	0	0.00920987	0.004545	0.00785192	0.00462049	0.00352624	0.00424939	0.00615716	0.00546231
OR7A10	7.67351e-05	0	0.000175736	0.00229527	0	0.000497487	0	0	0.00041616	0	7.4018e-05	0	0	0	0	0	0	0.00147968	0	0	0	0.000114458	0	0	0.000560808	0.000525391	0	0	0	0	0	0.000687334	8.7371e-05	0	0	0.000266674	9.97977e-05	0.000710634	0	0	0	0	0.00322099	0	0	0	0	0
OR7A17	0	0	0.00100785	0.00115694	0.00130292	0	0	0.00152975	0.000135457	0	0.000365468	0	0	0.00162035	0.00101692	0.00329557	0	0.000787137	0.000719945	0	0	0.00025288	0	0	0.000119007	0	0	0	0.00181836	0.000615807	0	0.000480698	0.000387211	0	0	0.000444417	0.000145641	0	0	0	0	0	0.00263214	0	0.000761681	0	0	0
SLC1A6	0.0269391	0.030842	0.0277442	0.0636952	0.0678787	0.0547393	0.047083	0.0522171	0.053562	0.020843	0.0386365	0.0264634	0.0416318	0.0639546	0.0460504	0.0812177	0.0792727	0.0969023	0.0531991	0.0518172	0.0398379	0.0239538	0.0346862	0.0410155	0.0463608	0.0482438	0.0859405	0.0220224	0.0482308	0.0510793	0.0357803	0.0353203	0.0327927	0.0163142	0.037212	0.0302525	0.0314345	0.0343219	0	0.0369517	0.0547249	0.031012	0.0441752	0.0603206	0.03631	0.0445938	0.0577241	0.0814258
CCDC105	0.00173979	0	0.00312764	0.00304959	0.00629551	0	0.00128578	0.00133278	0.00146753	0.000442772	0.00174287	0.00211141	0.00608574	0.00215028	0.00290852	0.00303392	0	0.00712428	0.00283579	0.00405667	0.00302741	0.00182432	0	0.00552184	0	0.000412877	0	0.00210565	0.00308384	0.00703816	0.000689385	0.000963564	0.00100765	0.00182803	0	0	0.000779264	0.000244413	0	0	0.00234758	0	0.00606554	0	0.000622982	0.000377792	0.00197145	0.00658807
CASP14	0.000372143	0	0.000496054	0.000769855	0	0	0.000334581	0.000222761	7.7165e-05	0.000801886	0.000584355	0	0	0.00134354	0.00194624	0	0	0.000444646	0.000716272	0	0	0.000493822	0	0.000581331	0	0	0	0	0	0	0	0.000512464	9.68611e-05	0	0	0	0.000125155	0	0	0	0	0	0	0	0.000946729	0	0.00182968	0.000606304
OR1I1	0.00261054	0.00574123	0.00230055	0.00415329	0.00331092	0	0.00352448	0.000233946	0.00105339	0	0.00038315	0	0	0	0.000441255	0	0	0.00221804	0.00156193	0	0.00167716	0.00012407	0	0.000266029	0	0.000857976	0	0.000693569	0.00306475	0	0	0.000745231	0.000328615	0.00132642	0	0	0.000971346	0	0	0	0.000531705	0.00658562	0.00193241	0	0.000225844	0.000638748	0	0.00250904
SYDE1	0	0.00108692	0	0.000777615	0.00198077	0	0	0.000364729	0	0	0	0	0	0.00166731	0	0	0	0.000499292	0.000526618	0.00514123	0	0	0	0.000314551	0	0	0	0.00181016	0.000547715	0	0.00292247	0	0	0	0	0.000236641	0.000356172	0	0	0	0	0	0	0	0.00211501	0	0	0.000502466
ILVBL	0.0275599	0.029387	0.0241898	0.0558931	0.0401699	0.0345936	0.105867	0.045262	0.0409014	0.0193872	0.0274093	0.0285442	0.0545987	0.0745446	0.0406987	0.0567443	0	0.0583957	0.0595917	0.0298147	0.0461756	0.0242405	0.016964	0.0258169	0.0405602	0.0417329	0	0.0622454	0.0527791	0.0373624	0.0734079	0.0671916	0.0418001	0.0260722	0.0204949	0.0158224	0.0589907	0.0393629	0	0.0434376	0.0364362	0.0421819	0.0748524	0.0777872	0.040747	0.0240348	0.0463791	0.0414818
NOTCH3	0.00585345	0.00648521	0.00417402	0.0157504	0.00735673	0.00357666	0.00448412	0.00371536	0.0024322	0.00246351	0.00106624	0.00257824	0.0069833	0.0141298	0.00483209	0.00870764	0	0.00489325	0.00185061	0.00358275	0.00428632	0.00574551	0.00484496	0.000712104	0.00111591	0.00466514	0.095536	0.00639554	0.0140319	0.0131905	0	0.00513729	0.00343293	0.00245992	0	0.00544377	0.00516543	0.00145934	0	0.0129347	0.00864945	0.00312596	0.00612242	0.00365831	0.00575524	0.00377287	0.00761309	0.0100477
EPHX3	0.00218228	0.00506361	0.00129413	0.00436696	0.00101321	0	0.00399139	0.00310567	0.000977706	0.00198337	0.00183602	0	0	0	0.00198021	0.00188446	0	0.00207732	0.00045941	0.00175489	0.00065062	0.000358861	0.000424406	0	0.00202837	0.00303252	0	0.00363602	0.00696592	0.0041632	0.00337433	0.00220269	0.001191	0	0.00639254	0.00181021	0.000767509	0.000682118	0	0.00497112	0	0	0	0	0	0.00317251	0	0.00160629
BRD4	0.307356	0.320325	0.252605	0.415548	0.387019	0.325062	0.399142	0.287845	0.239976	0.228556	0.220234	0.296437	0.412618	0.320969	0.31826	0.316676	0.758511	0.346058	0.303107	0.306573	0.281248	0.203878	0.413834	0.162617	0.268006	0.336404	0.317219	0.381413	0.389653	0.450318	0.452654	0.299673	0.265791	0.232342	0.38146	0.24769	0.245124	0.337838	0	0.367535	0.450472	0.364988	0.405393	0.4659	0.330282	0.189189	0.277669	0.337122
AKAP8	0.123955	0.151946	0.0937216	0.14022	0.117152	0.0889665	0.122356	0.120939	0.10744	0.0778091	0.0734903	0.104424	0.134981	0.199987	0.162615	0.170384	0	0.159925	0.118494	0.12961	0.114385	0.11025	0.118702	0.0897309	0.0750684	0.0711569	0.0255391	0.0941196	0.161652	0.124138	0.128491	0.159442	0.110542	0.0658319	0.100787	0.105582	0.11155	0.118987	0	0.127377	0.163651	0.121446	0.182777	0.0955974	0.09522	0.098638	0.125749	0.105814
AKAP8L	0.345523	0.388809	0.252577	0.442165	0.427081	0.339046	0.362007	0.29894	0.252972	0.21657	0.228609	0.308494	0.51562	0.357188	0.360791	0.390328	0.781018	0.390307	0.332664	0.369786	0.301597	0.225484	0.439952	0.204008	0.279784	0.377581	0.51405	0.428031	0.44552	0.527678	0.593408	0.312044	0.304493	0.22639	0.451288	0.265963	0.241209	0.332648	0	0.360302	0.550364	0.420235	0.490685	0.434883	0.294637	0.209215	0.278676	0.260382
WIZ	0.0387201	0.0328402	0.0326635	0.038145	0.047362	0.0315463	0.0411755	0.041101	0.0312533	0.0212926	0.0318774	0.0215588	0.0627496	0.0326961	0.038847	0.0293113	0	0.0379132	0.0316234	0.0467073	0.044731	0.0178053	0.0335698	0.0259674	0.0407566	0.0297326	0	0.0415803	0.0393023	0.0548418	0.0784804	0.0484012	0.0384142	0.0292614	0.0402183	0.0213387	0.0330708	0.0313383	0	0.0502792	0.0364023	0.0293388	0.0205632	0.0336671	0.0306162	0.0267198	0.0193813	0.0535635
RASAL3	0.00182453	0.000348067	0.00177563	0.00389679	0.00125855	0.000901415	0	0	0.00118051	0	0.000497939	0.000448924	0	0.00483232	0	0	0	0	0.000276552	0.00124386	0.00130257	0.00025163	0.000649597	0	0	0	0	0.00147039	0.00155943	0	0.00921014	0.000681374	0.000516372	0.00100621	0	0	0.000862488	0.000237686	0	0.000895995	0.000781311	0.00267589	0.00295184	0.00128702	0.00207171	0	0	0.00200209
PGLYRP2	0.00685511	0.00788748	0.0081481	0.0190487	0.0130195	0.00414346	0.00752357	0.00629404	0.0106222	0.00445407	0.00242087	0.0053923	0.0130649	0.0128107	0.00751853	0.0127872	0	0.0238545	0.00967646	0.00571047	0.00358936	0.00946961	0.0041113	0.00873543	0.00175214	0.00357705	0	0.0076283	0.015155	0.00980504	0.0139776	0.00691016	0.00519309	0.0103107	0.010062	0.00888346	0.00616564	0.0113153	0	0.00190821	0.0139736	0.0102188	0.0169809	0.000666698	0.00759215	0.00620967	0.0119475	0.00737243
CYP4F22	0.00466568	0.00324277	0.00434607	0.0105101	0.0153481	0.00172552	0.00212536	0.004806	0.00223557	0.000394844	0.00266838	0.00324352	0.0056466	0.00971521	0.00454974	0.00409967	0	0.00115266	0.0020695	0.00210835	0.00412822	0.00187751	0	0.00816897	0.00384027	0.00568863	0	0.00116841	0.00813041	0	0.00439519	0.00513211	0.00456272	0.000387612	0.00226696	0.00296235	0.00441805	0.00498594	0	0	0.00311373	0.00183878	0.00971859	0.00236639	0.000605387	0.00184605	0.00309622	0.0084871
CYP4F8	0.0004541	0	0	0.000910436	0	0.000274853	0	0.000414208	0.000357513	0	0	0.00038145	0	0	0	0	0	0	0	0	0.000665756	0.000283782	0	0	0	0	0	0	0.00114351	0	0	0.00079846	0.000108565	0	0	0	0	0	0	0	0	0.00119512	0.00245922	0	0	0.000499838	0	0
CYP4F3	0.00646788	0.0036031	0.00386953	0.0169379	0.0130541	0.00762564	0.00410563	0.00892601	0.00469298	0.00617322	0.00598521	0.00212108	0.0112706	0.0140132	0.0131684	0.0142793	0.0785877	0.00789848	0.0137048	0.00746381	0.00852952	0.00226796	0.00384417	0.00684323	0.00142244	0.0112346	0.0255391	0.0108981	0.0242054	0.00425128	0.0164737	0.00307811	0.00858606	0.00388714	0.0114091	0.00701111	0.0068679	0.00729351	0	0.00468866	0.0146066	0.00567255	0.0102451	0.00710366	0.0134582	0.0103321	0.00630069	0.00352188
CYP4F12	0.000664337	0	0.00198751	0.00155395	0.00331901	0	0.00107206	0.00368194	0.00229387	0.000704319	0.00194476	0.00186656	0.000556524	0.00741614	0.00173956	0.00763216	0	0.00194897	0.00155441	0.00266979	0.00164028	0.00136546	0.000388325	0.00377644	0.000332047	0	0	0.000859693	0.00264187	0.00575451	0	0.0017298	0.00108986	0.00322129	0	0.00406844	0.00308649	0.0022457	0	0.00788955	0.00426851	0.00171154	0.00289181	0	0.000267549	0.00307299	0.000730872	0.00126016
OR10H3	0	0	0	0	0	0	0	0	0	0	0	0	0	0	0	0	0	0	0.000317763	0	0	0.000184662	0	0	0	0	0	0	0	0	0	0	9.51824e-05	0	0	0	0	0	0	0	0.00135254	0.000520036	0	0	0	0	0	0.00272183
OR10H5	0.000250507	0.00137321	0.00215542	0	0.000394387	0.000977297	0.0050019	0.000548419	0	0	0.000195266	0.000344283	0	0	0	0.00422366	0	0.00185235	0.00126072	0.00457544	0.0017288	0.000273571	0	0	0	0.00152357	0	0	0.00114581	0.00198076	0.00621127	0.000415855	0.000283236	0.00129733	0	0.000488544	0.000519338	0.00068381	0	0	0.00438712	0	0.000828609	0.00214232	0.000591668	0.000405532	0	0.00512938
OR10H1	0	0	0.000775162	0.00475897	0.0012865	0	0	0.000464505	0.000243951	0	0.000315349	0.000672055	0	0.00101358	0.000126358	0	0	0	0.000482535	0	0	0.000465558	0	0	0.00348203	0.000388355	0	0.00190524	0.00903362	0.000935075	0.00277635	0.000481014	0.000498736	0.00272982	0	0.00097349	0.000652543	0	0	0	0	0	0	0	0.000306397	0	0	0.00105207
CYP4F2	0.00334696	0.00542875	0.00348332	0.00674219	0.00505144	0.00269252	0.00426812	0.00872491	0.00275272	0.00341976	0.00453789	0.00334655	0.00421019	0.00498208	0.0116172	0.00573919	0	0.0177484	0.0056603	0.0071684	0.00495559	0.0107752	0.00271366	0.0101494	0.00243251	0.0058491	0	0.00596621	0.00263421	0.00954915	0.00316891	0.00221603	0.00443756	0.00915516	0.0108528	0.00405805	0.00333298	0.00494182	0	0.00484685	0.0104302	0.00443576	0.00711986	0.00202905	0.0030749	0.0110373	0.014697	0.00498126
CYP4F11	0.00148342	0	0.000234464	0.00265063	0	0.00164619	0.00160616	0.00110007	0.00123762	0.000883872	0.000584082	0.00161388	0.000496447	0	0.000212061	0	0	0	0.00168727	0	0.000519622	0.000675982	0.00197416	0	0	0.00114912	0	0.00210317	0.00222729	0.00182002	0.00830884	0.00121506	0.00308058	0	0	0	0.00110738	0	0	0	0	0	0.00539183	0	0	0.00132701	0	0.00179267
TPM4	0.169475	0.233677	0.180944	0.246678	0.230335	0.170631	0.267541	0.214379	0.183003	0.179954	0.149716	0.175422	0.288081	0.222428	0.251112	0.258366	0.303275	0.26095	0.24795	0.219064	0.207616	0.142979	0.237598	0.135275	0.160855	0.169931	0.124375	0.220209	0.234126	0.217567	0.249819	0.213133	0.198611	0.158723	0.176341	0.180418	0.171388	0.205335	0	0.278486	0.289331	0.206174	0.251116	0.249502	0.183526	0.145774	0.15991	0.145066
RAB8A	0.0274017	0.0368291	0.0304958	0.0471104	0.0342218	0.0244412	0.0384406	0.0441662	0.0320596	0.0288793	0.0336995	0.0257639	0.0432261	0.043176	0.0353617	0.0398531	0	0.0393714	0.05031	0.042447	0.0346058	0.0264255	0.033904	0.0242926	0.0255945	0.0259236	0	0.0395286	0.0388348	0.0372009	0.0372813	0.0498633	0.0305816	0.0198054	0.0391712	0.0317696	0.0395282	0.0433736	0	0.0610019	0.055105	0.024366	0.0570667	0.0446727	0.0416568	0.0271991	0.0485487	0.0241936
HSH2D	0.00485706	0.0048989	0.00433379	0.0122887	0.0162709	0.0051193	0.00805516	0.00332159	0.00514685	0.00165906	0.00325539	0.00134282	0.00429978	0.00800952	0.00546648	0.00277691	0	0.00843013	0.00125819	0.00991884	0.00594065	0.00533673	0.00455064	0.00255761	0.00783452	0.00178385	0	0.00367742	0.00624779	0.00796725	0.00598379	0.00816977	0.00383858	0.00827836	0	0.00476388	0.00414394	0.00292709	0	0.00633087	0.00820739	0.00442674	0.00622404	0.00159857	0.0023789	0.0030589	0.00538435	0.0181286
CIB3	0.000294065	0	0.00278062	0.00475024	0.00203292	0.000119871	0.00225439	0.000762084	0.00209133	0.00599903	0.000486537	0	0.00185708	0.00223617	0.000750744	0.00201248	0	0.00839784	0.000589805	0.00137047	0	0.000913492	0	0.000652435	0.000140509	0	0	0.00194885	0.0046771	0.00274381	0.00133281	0.00203157	0.00067091	0	0	0.000719342	0.00156483	0.00074252	0	0	0	0.00116027	0.00256361	0	0.000749145	0.00126344	0.00123922	0.00871213
FAM32A	0.0497046	0.0351838	0.0516848	0.0894672	0.0645671	0.051072	0.113288	0.062369	0.0499211	0.0406678	0.0577537	0.0313075	0.0566762	0.0829013	0.0366189	0.0880557	0	0.0523254	0.10925	0.0486463	0.0633769	0.042732	0.0230127	0.0441399	0.0684362	0.0242437	0	0.0673432	0.0723614	0.0457999	0.0736237	0.0797853	0.0452563	0.0345772	0.0312323	0.0247722	0.0874574	0.0437893	0	0.0921098	0.0589341	0.0474732	0.0957697	0.0766086	0.0960895	0.035274	0.01917	0.0536754
AP1M1	0.16025	0.17502	0.143561	0.215158	0.171851	0.165935	0.276803	0.183573	0.16133	0.161523	0.140425	0.151651	0.239831	0.210209	0.184693	0.192868	0.206875	0.17792	0.182371	0.185152	0.159827	0.126238	0.195683	0.128462	0.165333	0.168054	0	0.187816	0.181931	0.210978	0.254637	0.175827	0.165531	0.140587	0.198113	0.155275	0.164703	0.200644	0	0.210319	0.172169	0.174975	0.21213	0.264753	0.204074	0.145685	0.118613	0.235042
KLF2	0.00261456	0.00386294	0.00741429	0.00664387	0.00351271	0.00552866	0.00552173	0.0124337	0.00915968	0.00364709	0.00636511	0.00725887	0.014624	0.00894287	0.00672803	0.00294164	0	0.00674391	0.0158123	0.00875327	0.00974187	0.00602783	0.00256936	0.00511944	0.00404339	0.012239	0	0.00805407	0.00285356	0.00101822	0.016187	0.018273	0.00542207	0.00162899	0.0145578	0.00412725	0.0108416	0.00749768	0	0.00646503	0.0128174	0.0050592	0.00922009	0.00922944	0.00910572	0.00285839	0.00266362	0.00142999
EPS15L1	0.284413	0.328389	0.244222	0.402014	0.347036	0.276803	0.343173	0.269529	0.235169	0.213928	0.207203	0.281803	0.345221	0.35997	0.313902	0.342606	0.25019	0.396274	0.279985	0.32056	0.297628	0.207043	0.3439	0.146848	0.217959	0.279	0.21971	0.335533	0.446535	0.409256	0.397588	0.300736	0.274983	0.225915	0.341416	0.228282	0.213816	0.317218	0	0.327517	0.37892	0.377861	0.457299	0.395111	0.273565	0.198228	0.246884	0.297309
AC008764.1	0.0182218	0.0135733	0.0225674	0.0494232	0.0397674	0.00747846	0.0291089	0.0280773	0.0208452	0.00875398	0.00982757	0.0144711	0.0129111	0.0382116	0.0261538	0.0403126	0.0571376	0.0384239	0.0277527	0.0101469	0.032978	0.0246297	0.0148257	0.0235629	0.0183398	0.0202787	0	0.0292905	0.038393	0.024268	0.0184342	0.0269381	0.0171098	0.0235351	0.0109654	0.022462	0.0274364	0.0260611	0	0.0143456	0.0239151	0.0185586	0.0391058	0.0247842	0.0140893	0.0168028	0.0122849	0.0694833
C19orf44	0.0443866	0.0460588	0.0362053	0.0604349	0.0626402	0.0366966	0.0447352	0.0556843	0.0436292	0.0378171	0.0368677	0.0483659	0.0901947	0.0464649	0.0695654	0.0446781	0	0.0683437	0.0479063	0.0711768	0.0552889	0.0505164	0.0908691	0.0450534	0.0474881	0.0423254	0	0.0539726	0.0540044	0.082134	0.0709463	0.0385212	0.0656288	0.0533952	0.0676213	0.0525856	0.0490211	0.0541837	0	0.036724	0.0890963	0.0534894	0.0617694	0.0609905	0.03615	0.0334613	0.0654431	0.0258358
AC008764.4	0.00188765	0.000723457	0.00229625	0	0.000362158	0.00328472	0.000693021	0.000478721	0.00130228	0.00329398	0.0012574	0.00166163	0.00179286	0	0.0036258	0	0	0.0017953	0.00290385	0.000445194	0.000254162	0.000942092	0.000495964	0	0.000493598	0.00197017	0	0.00187804	0.000526267	0	0.00360623	0.00254645	0.0020742	0.000242769	0	0.000867563	0.00161986	0.00230602	0	0.000542303	0.00151063	0.000688521	0.00206516	0	0.00232692	0.00029313	0.000928858	0.00128451
SMIM7	0.000320774	0	0.000550354	0.00122708	0	0.000785903	0	0.000678334	0.000549531	0	0.000314975	0	0	0	0.000760998	0.00101277	0	0	0.000588011	0	0.000801503	0	0	0	6.74896e-05	0.000809407	0	0	0	0	0	0.000880045	0.000122848	0	0	0	0	0	0	0	0	0	0	0	0	0.000702423	0	0
TMEM38A	0.253777	0.266599	0.203375	0.354197	0.313535	0.202083	0.341157	0.237519	0.245505	0.191699	0.156751	0.262749	0.348854	0.325885	0.374166	0.357278	0.556193	0.402241	0.227923	0.27845	0.287202	0.223126	0.347589	0.229343	0.207401	0.292924	0.0768974	0.221418	0.383806	0.257114	0.277854	0.302167	0.257036	0.189566	0.354547	0.245231	0.23203	0.243607	0	0.321605	0.400114	0.263272	0.331163	0.239548	0.246302	0.217034	0.252508	0.264163
NWD1	0.0343238	0.048261	0.0316726	0.0579885	0.0459523	0.0385727	0.102875	0.0422661	0.0320724	0.0326756	0.0111067	0.0421811	0.0465053	0.03861	0.0443136	0.0552131	0	0.0628252	0.0189725	0.0346488	0.0403902	0.035874	0.0428997	0.0237198	0.0296189	0.0529769	0.121093	0.0587065	0.0674525	0.0323092	0.0297835	0.0414652	0.0491791	0.0348308	0.0289537	0.0514193	0.0347346	0.0439532	0	0.0352605	0.0629381	0.0518201	0.0622659	0.0537956	0.0355702	0.0547778	0.0321669	0.321441
SIN3B	0.245933	0.252245	0.202572	0.31264	0.326695	0.251633	0.326573	0.278593	0.224746	0.188721	0.191445	0.217314	0.35758	0.265204	0.261096	0.275137	0.143125	0.315048	0.266203	0.303191	0.24756	0.180773	0.255049	0.145529	0.220119	0.251099	0.173185	0.319609	0.322132	0.341727	0.395891	0.274316	0.243559	0.180402	0.29269	0.192529	0.18576	0.263869	0	0.338697	0.321511	0.311138	0.418776	0.308569	0.262682	0.167649	0.229891	0.200962
F2RL3	0	0.000659856	0.000279577	0.00160884	0.00284449	0	0.00105935	0	0.000321696	0	0	0	0	0.00494964	0	0	0	0.00137349	0.000392087	0	0.000498922	0.000413738	0	0.000490128	0	0	0	0.00110692	0.000877548	0.00190506	0.00366418	0	0.000154278	0	0	0	0	0	0	0	0	0	0	0.000217193	0	0.00128698	0	0
CPAMD8	0.0185747	0.0234666	0.0147488	0.0369161	0.0252736	0.0190373	0.0152437	0.0112261	0.0207902	0.00860552	0.0112482	0.00483721	0.00865745	0.00972784	0.0144439	0.0126295	0	0.0153314	0.0119382	0.00651135	0.0136268	0.00969423	0.00675018	0.0108931	0.00782713	0.0144578	0	0.0239976	0.0514728	0.0409755	0.0162511	0.0215285	0.00946732	0.0120652	0.0097824	0.009106	0.0106377	0.0146528	0	0.0028376	0.0260227	0.0153269	0.0394145	0.0107009	0.0123502	0.0115961	0	0.0196737
HAUS8	0.0245448	0.0189511	0.0179772	0.0264458	0.0252599	0.0134566	0.013897	0.0242262	0.0270595	0.0176639	0.0123423	0.0283196	0.0255277	0.0534382	0.0300827	0.0245931	0.107184	0.0390379	0.0280002	0.0247208	0.022053	0.0263199	0.0348825	0.022751	0.01236	0.0173039	0	0.0156644	0.0524276	0.0253548	0.0419694	0.0383371	0.0291777	0.0151738	0.0419018	0.0155402	0.0303391	0.0276832	0	0.0268561	0.021127	0.0395454	0.069175	0.0237729	0.0137614	0.0172182	0.00994102	0.0169863
MYO9B	0.233927	0.292717	0.19291	0.284234	0.315404	0.187016	0.285638	0.266155	0.227665	0.191969	0.161205	0.236166	0.364992	0.312315	0.287301	0.292242	0.353151	0.353876	0.215602	0.311755	0.221158	0.181199	0.326459	0.171596	0.151141	0.256633	0.114445	0.274361	0.315557	0.333141	0.415835	0.257715	0.245053	0.201869	0.320891	0.219197	0.208392	0.327446	0	0.314652	0.379034	0.287167	0.411007	0.304352	0.243128	0.189113	0.325576	0.28667
USE1	0.0391533	0.034706	0.0333872	0.0874194	0.0563533	0.0391845	0.0710643	0.0715243	0.0787127	0.0346557	0.0422907	0.0196511	0.0682656	0.0994361	0.0680883	0.114635	0.0555363	0.108822	0.07472	0.041277	0.0600435	0.0396066	0.0400805	0.0684204	0.0341362	0.0252873	0.0859405	0.0396218	0.0564724	0.0436077	0.0745176	0.0588391	0.0470566	0.0283135	0.0153564	0.0330806	0.0637411	0.0790758	0	0.0546194	0.0744742	0.0463318	0.0538088	0.0585085	0.0323417	0.0375987	0.0635842	0.0395644
OCEL1	0.0240925	0.018648	0.019116	0.0557932	0.0309412	0.0224856	0.027914	0.0328881	0.0369719	0.0112066	0.016053	0.0181915	0.018168	0.0545327	0.0199371	0.0359998	0	0.0402665	0.0470814	0.0207988	0.0429424	0.0180496	0.0113177	0.0290056	0.0274323	0.0310248	0	0.0193408	0.0435682	0.0195916	0.0302313	0.0286811	0.0192795	0.00759706	0.0216412	0.00844002	0.0214833	0.0256105	0	0.0268583	0.0330265	0.0162886	0.0494453	0.0282341	0.0183436	0.0133903	0.00558758	0.018529
NR2F6	0.0539337	0.0382002	0.0505045	0.0690348	0.0534529	0.0597657	0.161602	0.0732232	0.0634908	0.0469648	0.0480967	0.0249119	0.0677513	0.093185	0.0295421	0.0687945	0.0700046	0.0651173	0.116069	0.0764447	0.0632918	0.038003	0.0420055	0.0404548	0.0713243	0.0499651	0.0768974	0.0627815	0.0746148	0.0586184	0.0881603	0.100808	0.0547363	0.0420328	0.0203413	0.0267992	0.101368	0.0613602	0	0.095707	0.0642629	0.0610593	0.0638613	0.108651	0.0971891	0.0444336	0.0247689	0.118726
AC010646.1	0	0	0	0	0	0	0	0	0	0	0.000752456	0	0	0	0.00159521	0	0	0	0	0	0	9.0734e-05	0	0	0	0	0	0	0.00137324	0	0	0	0.000231379	0	0	0	0	0	0	0	0	0	0.00270429	0	0	0	0	0.00133781
USHBP1	0.0199761	0.0307791	0.0438987	0.120277	0.0806118	0.0335947	0.0265157	0.0492261	0.0657222	0.0167884	0.0170877	0.0296992	0.0110479	0.113247	0.0239746	0.119688	0.107184	0.104865	0.0707058	0.0358485	0.0622758	0.0404648	0.00443661	0.0704508	0.0216055	0.0266301	0	0.0255949	0.0860293	0.0427499	0.0399487	0.0924455	0.0366995	0.0292628	0.0194534	0.022189	0.0373778	0.0246234	0	0.0431213	0.0363326	0.031546	0.149572	0.0161972	0.0211183	0.0378898	0.0584748	0.103443
ANKLE1	0.00625384	0.0077412	0.00991043	0.0112647	0.0132463	0.0140254	0.0256292	0.0105746	0.0123181	0.00594451	0.00848784	0.0118521	0.0145088	0.00826714	0.0113216	0.0078962	0.052751	0.0126159	0.0104824	0.00658634	0.0142319	0.00733091	0.00519394	0.00509081	0.00461863	0.00480203	0.0859405	0.0164151	0.0127327	0.00619957	0.00354834	0.0263713	0.0153076	0.00506515	0.00872129	0.0151335	0.0180267	0.0179494	0	0.00980215	0.00278022	0.00747682	0.0230941	0.00865485	0.00986324	0.00927435	0.00658281	0.00758657
ABHD8	0.197636	0.2117	0.177993	0.246798	0.207043	0.193422	0.331505	0.223504	0.187978	0.147663	0.156422	0.171294	0.348326	0.275565	0.251762	0.291651	0.433798	0.273687	0.238556	0.224519	0.188908	0.169291	0.272564	0.15469	0.191144	0.196114	0.241888	0.262499	0.268175	0.229026	0.349914	0.268286	0.193797	0.144448	0.205068	0.196179	0.235568	0.268126	0	0.258521	0.292292	0.269315	0.342758	0.28517	0.269963	0.173822	0.163964	0.338548
MRPL34	0.0568427	0.0490331	0.0699401	0.145688	0.085977	0.074061	0.176139	0.114725	0.0931886	0.0635344	0.0785882	0.04651	0.0940734	0.191207	0.04995	0.133709	0.0514015	0.0943542	0.168961	0.0620245	0.104606	0.0761396	0.05281	0.076563	0.0795744	0.0629374	0	0.086425	0.153079	0.0678751	0.133361	0.134734	0.0621031	0.0423867	0.0478542	0.0317842	0.130413	0.0919199	0	0.128847	0.0740077	0.0479121	0.181085	0.0655492	0.0889307	0.0583083	0.0242298	0.0738968
DDA1	0.0783117	0.0564733	0.0614895	0.126938	0.0936132	0.0867322	0.11344	0.095366	0.0866245	0.0535583	0.0792008	0.0519619	0.134952	0.105031	0.0729504	0.122452	0.140347	0.0820582	0.147184	0.0798158	0.101519	0.0631508	0.0573232	0.0702222	0.0867079	0.0692949	0	0.0917862	0.116973	0.0709154	0.0851264	0.127786	0.0718425	0.037611	0.0368116	0.044391	0.0875478	0.0727717	0	0.0888711	0.086397	0.0632384	0.123789	0.0995817	0.0930405	0.0556474	0.0731238	0.0759095
ANO8	0.0759746	0.10114	0.0647671	0.0887993	0.102178	0.089202	0.154596	0.108766	0.0896405	0.069715	0.0714624	0.0838207	0.13644	0.126733	0.122591	0.103671	0.131342	0.0784571	0.0921016	0.104166	0.101102	0.0807973	0.0516114	0.0476019	0.0610209	0.0946115	0.113527	0.119334	0.127672	0.130053	0.220625	0.140449	0.10994	0.0844504	0.124359	0.062202	0.0992261	0.141559	0	0.142993	0.144281	0.099478	0.121781	0.121355	0.137005	0.0580992	0.132834	0.0565403
GTPBP3	0.0442436	0.0298395	0.0359349	0.0579953	0.0669276	0.0489918	0.0393163	0.0524149	0.0515077	0.0258254	0.0282816	0.0188481	0.0461435	0.0716134	0.0412755	0.0547779	0.0514015	0.0768699	0.058886	0.0604006	0.0506676	0.0386528	0.0310994	0.0373987	0.0347328	0.0366747	0	0.0485004	0.0701088	0.0443061	0.0691343	0.0821274	0.0450037	0.0254444	0.0176278	0.0290203	0.0284401	0.0287894	0	0.0434687	0.038345	0.0359521	0.132077	0.0421864	0.0427537	0.0308713	0.0205653	0.0544037
PLVAP	0.00440607	0.0018221	0.00689995	0.0152527	0.00989407	0.00667196	0.00556959	0.00383981	0.00422369	0.00015162	0.00185207	0.00035191	0.00296819	0.0134532	0.0062097	0.00702303	0	0.017795	0.00176046	0.000805937	0.00420702	0.00448932	0.00182072	0.00309221	0.00465218	0.00117567	0	0.00748488	0.0146687	0.00662841	0.00407172	0.00186471	0.00372317	0.00174092	0.0105579	0.00326127	0.00289326	0.00072374	0	0.00321947	0.00220191	0.00140372	0.00516184	0.00781348	0.00251171	0.00567624	0.00221327	0.022824
CCDC194	0.00131694	0	0	0.00155421	0.00194819	0.000535716	0.00156384	0.000602714	7.72415e-05	0.000852943	0	0	0	0	0	0.00225513	0	0.00117677	0	0.00231521	0.000586608	0	0	0	0	0	0	0.000955027	0.0016774	0	0.00165282	0.001717	0.00101142	0	0	8.58649e-05	8.38005e-05	0.000640301	0	0.00479034	0.00262558	0.00242816	0.0036008	0.00208367	0.0015035	0.000224369	0	0.00220819
BST2	0.000620778	0	0	0.00183262	0.00217706	0.00244317	0.0025663	0.00200782	0.00483208	0	0.000785089	0.000841682	0.000708177	0.00109921	0.0010235	0	0	0.000291012	0.000466855	0	0	0.00256678	0.00453786	0	0.000450576	0.000789704	0	0.00138707	0.00123023	0	0.00905669	0.00399066	0.00403722	0.00059882	0	0	0.000673467	0.00274097	0	0	0	0.00142369	0	0	0	0.000802042	0	0.00132432
MVB12A	0.0256267	0.0373638	0.035824	0.051426	0.0300641	0.0312355	0.0409403	0.0302855	0.0282809	0.0185588	0.0267554	0.0336356	0.0420258	0.0551656	0.0510078	0.041611	0.0768982	0.0508211	0.0402599	0.0367232	0.0380881	0.0297118	0.0484024	0.0157035	0.0158378	0.0255697	0	0.0368786	0.0492376	0.0238871	0.0557031	0.06352	0.0388997	0.0264972	0.0348854	0.0385857	0.0385917	0.0279605	0	0.0446733	0.0270416	0.045756	0.0683226	0.0530015	0.0266415	0.0208769	0.0673113	0.0688839
TMEM221	0.00603669	0.00487586	0.00491397	0.0108545	0.00490005	0.00591767	0.0101769	0.00498567	0.00558598	0.00296967	0.00637971	0.00235889	0.007492	0.00696751	0.00361461	0.00106099	0	0.00987943	0.0124715	0.00387375	0.00450703	0.00220341	0.000495964	0.00299977	0.0078479	0.0100153	0	0.0124671	0.019148	0.00328217	0.0012961	0.0108642	0.0037227	0.00474825	0.00336306	0.00356208	0.00576936	0.00517075	0	0.00661138	0.00190328	0.0068602	0.00634034	0.00527081	0.00675245	0.000801305	0	0.000223201
AC010319.2	0.00081221	0.00151729	0.000812065	0.00198384	0.00188027	0.00225174	0.0031283	0.00093106	0.00252886	0.00319471	0.000586995	0.000947272	0	0.00172992	0.00237207	0.00282843	0	0.00267637	0	0.0010739	0.00266578	0.00231708	0.00372132	0.00198424	0.00108552	0	0	0.0009024	0.00106496	0.000998752	0.00279042	0.00286247	0.000957463	0	0	0.000333656	0.000612797	0.000283508	0	0.00323143	0.00209572	0.00319302	0.00525704	0	0	0.00316855	0	0.011071
SLC27A1	0.200817	0.224775	0.173551	0.248311	0.243983	0.189583	0.257182	0.196414	0.182013	0.161161	0.122971	0.170187	0.236421	0.251059	0.250708	0.248507	0.264765	0.302207	0.18187	0.2751	0.188487	0.17929	0.256235	0.128856	0.148536	0.226939	0.192382	0.242571	0.251929	0.359667	0.300738	0.195789	0.206446	0.206462	0.221045	0.175292	0.162324	0.232033	0	0.217317	0.327783	0.18438	0.277494	0.276075	0.220508	0.141468	0.169863	0.152604
PGLS	0.0258996	0.03119	0.0332393	0.044095	0.0561536	0.0326761	0.0661521	0.0514567	0.0526502	0.0265809	0.0268811	0.0207526	0.051502	0.0835787	0.0506174	0.0713649	0	0.0533511	0.0718775	0.0410119	0.050419	0.0262507	0.0345621	0.0552386	0.0271128	0.0264353	0	0.0298617	0.0715576	0.0479675	0.0393058	0.0539481	0.035494	0.0282745	0.027335	0.0276858	0.0472402	0.038838	0	0.0528661	0.0318404	0.0419029	0.0664676	0.0501097	0.0353267	0.0365079	0.0184497	0.0393171
COLGALT1	0.0914342	0.102273	0.0912151	0.13415	0.118436	0.0921503	0.0877641	0.108902	0.101454	0.0646357	0.0566652	0.0635848	0.118597	0.140539	0.11146	0.147556	0.0731578	0.141066	0.119758	0.127551	0.113728	0.0809848	0.099183	0.0704881	0.0758396	0.120291	0	0.109673	0.122978	0.119108	0.102712	0.144829	0.0958786	0.111477	0.0855234	0.0722429	0.0957837	0.0976299	0	0.134339	0.162654	0.0930344	0.19158	0.107139	0.106436	0.089793	0.067626	0.084811
UNC13A	0.345935	0.366586	0.263238	0.485725	0.459898	0.344211	0.3928	0.297391	0.240942	0.268006	0.233789	0.334061	0.55383	0.37555	0.349137	0.37253	0.765104	0.430699	0.316262	0.393008	0.327743	0.222965	0.457731	0.159583	0.264257	0.386111	0.0952794	0.370153	0.454333	0.476065	0.515038	0.287261	0.288094	0.238468	0.399572	0.243905	0.249462	0.362017	0	0.395267	0.547254	0.427283	0.44006	0.534527	0.35287	0.202464	0.314648	0.316494
MAP1S	0.0903295	0.0974164	0.113481	0.141531	0.125889	0.110849	0.216303	0.124251	0.113458	0.0713907	0.102823	0.0753461	0.188186	0.12325	0.12402	0.120654	0.075492	0.124564	0.157509	0.107445	0.124983	0.100296	0.0812606	0.0978448	0.140917	0.0742436	0.0701162	0.134124	0.118603	0.105235	0.171325	0.165251	0.109922	0.0966309	0.0576508	0.0692126	0.126614	0.117609	0	0.163332	0.130243	0.148901	0.118513	0.162471	0.162837	0.0867546	0.0710623	0.0706885
FCHO1	0.153434	0.174561	0.129712	0.166652	0.150261	0.104961	0.160853	0.143747	0.138525	0.0834168	0.0927155	0.135144	0.183602	0.203778	0.210047	0.232388	0.209059	0.284012	0.136119	0.177961	0.15497	0.121618	0.186029	0.109462	0.110267	0.153432	0.088055	0.134345	0.199491	0.145748	0.192482	0.185172	0.152346	0.114646	0.178973	0.131471	0.159577	0.158086	0	0.178807	0.201042	0.177239	0.213531	0.148644	0.152058	0.127235	0.262102	0.135866
B3GNT3	0.00181593	0.000239332	0.00232459	0.00441984	0.00485911	0.000126556	0.000858081	0.000617244	0.000914449	0	0	0	0.00322735	0.000702404	0.000471697	0.00143196	0	0.00389619	0.00212901	0	0.000686825	0.00473266	0	0.000244609	0.00148712	0.00254952	0	0.00338225	0.000660042	0.00242588	0.00736083	0.0013405	0.000608556	0	0	0.00134171	0.000699277	0.0013348	0	0	0	0	0.000977857	0.00129973	0.000939688	0	0	0.0208213
INSL3	0.00334374	0.00100899	0.00257919	0.00355852	0.00634352	0.00187672	0.00712225	0.0118662	0.00241906	0.000531754	0.00220478	0.00121649	0.00247767	0.00163953	0.00484755	0.00192827	0	0.00438136	0.00252657	0.00502201	0.00346568	0.00212875	0	0.00169443	0.0018709	0.00321874	0	0.00856703	0.00588891	0.0124983	0	0.00484297	0.00597689	0.00515682	0	0.000886002	0.00714678	0.00414565	0	0.00272523	0.00253709	0.00366978	0.00507295	0.00297024	0.00572231	0.00395605	0.0118989	0.0137025
JAK3	0.0767046	0.0776517	0.06387	0.0899714	0.0711971	0.0579671	0.077661	0.0864289	0.0649451	0.0423516	0.0468065	0.055291	0.107106	0.0989713	0.0924128	0.0812381	0.126989	0.117417	0.0814306	0.0689638	0.0628502	0.0780168	0.0747217	0.0572209	0.038883	0.0724412	0	0.0790828	0.0936363	0.090007	0.108244	0.0762451	0.0902686	0.050313	0.0934622	0.0635064	0.0591028	0.0790208	0	0.0888975	0.0795313	0.0768939	0.140683	0.0665753	0.067563	0.0559742	0.0331509	0.11193
RPL18A	0.00419651	0.000931016	0.00374117	0.00868217	0.000860768	0.00150098	0.0204191	0.017885	0.0153571	0.00678797	0.00680369	0.00375639	0.0142989	0.0313494	0.0124176	0.00818097	0.0555363	0.0168268	0.024861	0.0043781	0.012693	0.00659252	0	0.00368667	0.000841038	0.00101018	0	0.00392559	0.00892299	0.00368911	0	0.0248889	0.00939016	0.00270688	0	0.00553009	0.0283997	0.0154357	0	0.0149586	0.0134165	0.00919163	0.0284319	0.00116765	0.00796433	0.00478141	0.0299718	0.00609618
SLC5A5	0.00212443	0.00314314	0.00431152	0.00517085	0.00356951	0.00054027	0.00252594	0.00399636	0.00379674	0.00110108	0.000667409	0	0	0.00671245	0.00809268	0.00278895	0	0.00692964	0.00289826	0.000801298	0.00309743	0.00184427	0	0.00433825	0.00187174	0	0	0.00263071	0.00676704	0.000209761	0.0123199	0.0115249	0.00353919	0.00462567	0.00474824	0.00108913	0.00352669	0.00477383	0	0	0.00194948	0.00479816	0.0115675	0.00125318	0.0018122	0.00245079	0.00509682	0.109117
CCDC124	0.0692741	0.0546869	0.0502695	0.0815693	0.0632655	0.061639	0.125578	0.0815849	0.0733	0.0473713	0.0669856	0.0496453	0.131098	0.099262	0.0658932	0.0954889	0.130802	0.0773739	0.120448	0.0671578	0.0721504	0.0491063	0.103738	0.0674187	0.0977227	0.0769505	0.095536	0.0770834	0.0843194	0.0431009	0.101532	0.0724388	0.0628032	0.0354957	0.0449061	0.0382474	0.0884686	0.0803878	0	0.0741939	0.0836538	0.0601432	0.0823423	0.175019	0.102958	0.0504491	0.0844493	0.0818316
KCNN1	0.0918415	0.108372	0.0819496	0.105972	0.120289	0.0943217	0.106741	0.100408	0.0876603	0.0611645	0.0629862	0.0978109	0.151762	0.124755	0.140041	0.11632	0.120307	0.159523	0.0933452	0.0933283	0.106925	0.0902291	0.118047	0.0609361	0.0826453	0.0981821	0.165471	0.0978518	0.114092	0.09872	0.124199	0.107716	0.104117	0.0727924	0.0953084	0.0988471	0.0912416	0.0936415	0	0.148458	0.149898	0.0895992	0.11897	0.128522	0.0976059	0.0635968	0.0603944	0.116045
ARRDC2	0.0236172	0.0224599	0.0184482	0.0239264	0.0201309	0.0156908	0.0465786	0.0259805	0.0171894	0.0101054	0.0132272	0.0215867	0.0315317	0.0340081	0.0236362	0.0112116	0.0555363	0.0205238	0.0244268	0.0199689	0.021882	0.0118355	0.0252861	0.0267329	0.0129035	0.021523	0	0.0213974	0.013051	0.0397842	0.0522813	0.0127751	0.0222708	0.0237609	0.0110752	0.00824301	0.0157878	0.0140534	0	0.0217924	0.0236783	0.0121628	0.0169406	0.0258434	0.0261703	0.030262	0.00977966	0.0165536
IL12RB1	0.00422263	0.00699857	0.00716341	0.0210411	0.0130884	0.00343915	0.00403007	0.0075066	0.00624211	0.00421294	0.00382609	0.00643555	0.00383171	0.0134922	0.00953669	0.0120901	0	0.01521	0.00562318	0.00478868	0.00352179	0.00597536	0.0138891	0.00543001	0.00267247	0.00254942	0	0.00515067	0.0159593	0.0118179	0.00621709	0.00690447	0.00592083	0.0029057	0.00796023	0.00444739	0.00401553	0.0011696	0	0.00133206	0.00987405	0.00798462	0.00701975	0.00135521	0.00490859	0.00552086	0.00868607	0.00884407
MAST3	0.282585	0.289793	0.25426	0.406143	0.371828	0.290304	0.438298	0.297694	0.235515	0.242147	0.228217	0.269646	0.512026	0.298266	0.306859	0.316808	0.580523	0.347015	0.311031	0.339207	0.291411	0.185693	0.429767	0.187656	0.273511	0.34972	0.190976	0.395351	0.364848	0.387021	0.513151	0.275006	0.273863	0.219064	0.331192	0.238974	0.237343	0.338004	0	0.385577	0.477799	0.323688	0.373024	0.522218	0.328937	0.197549	0.255751	0.196148
AC007192.1	0.00333821	0.00316448	0.00250119	0.0051733	0.00125988	0.0038796	0.00154013	0.00094218	0.00155812	0.00109298	0.00161713	0.00146157	0.00441114	0.0091643	0.00542373	0.000871241	0	0.00203751	0.00214657	0.00413633	0.00374238	0.00204599	0.00572095	0.00773717	0.000965132	0.000779907	0	0.00326005	0.00424472	0.00340364	0.00495531	0.00625102	0.00159098	0.00216838	0.00150313	0.00158982	0.00309348	0.000667556	0	0.00133583	0	0.00177404	0.0110218	0.00191918	0.00223956	0.00491102	0.00308617	0.0113627
MPV17L2	0.00792083	0.00541791	0.00800622	0.0116625	0.0112145	0.00984915	0.0147393	0.0071971	0.0112199	0.0101877	0.00896216	0.00664981	0.0179737	0.0121256	0.00853512	0.0159461	0.0514015	0.00812138	0.0270004	0.0226562	0.00597824	0.00836225	0.0112886	0.00699292	0.00845411	0.00841974	0	0.00337687	0.00892945	0.00682315	0.0148821	0.00876949	0.00880747	0.0048375	0.000493308	0.00350239	0.0085152	0.0126573	0	0	0.00370346	0.00827715	0	0.0212505	0.0106915	0.00285534	0.00389408	0.0297054
RAB3A	0.181958	0.137018	0.15846	0.214229	0.154583	0.247896	0.389376	0.262917	0.191737	0.162479	0.226043	0.124139	0.325948	0.293076	0.162453	0.217734	0.052751	0.18028	0.325988	0.188193	0.250027	0.132611	0.184511	0.133427	0.255538	0.160975	0	0.235414	0.317371	0.157142	0.293871	0.258799	0.184193	0.0995882	0.153754	0.0893614	0.261716	0.238588	0	0.247628	0.109943	0.200182	0.269243	0.391349	0.305472	0.133787	0.0504995	0.169765
AC008397.2	0.00991432	0.00504529	0.0104603	0.00843737	0.0152608	0.00863917	0.0197625	0.0120346	0.0110543	0.00391713	0.00894499	0.00648412	0.015314	0.00804364	0.0111685	0.0121166	0	0.0162511	0.0072274	0.0110411	0.00532195	0.00588004	0.0105742	0.00579755	0.00405261	0.00769979	0	0.0122754	0.00797825	0.0148618	0.0272366	0.0363168	0.0115663	0.00751062	0.00968319	0.0105291	0.00889848	0.00270681	0	0.0203196	0.0188169	0.00704346	0.00754586	0.00679287	0.00640229	0.00484716	0.0121268	0.00527171
IQCN	0.0178598	0.0509459	0.0191402	0.0481344	0.0471455	0.0449198	0.0708122	0.0282147	0.0403896	0.0290331	0.0296753	0.0660623	0.0334729	0.0789645	0.0901885	0.0400258	0	0.0510879	0.0267109	0.0308476	0.0434594	0.028725	0.0478081	0.04842	0.0200381	0.033718	0	0.0387119	0.0256623	0.0928005	0.0235634	0.0053068	0.0204056	0.0523223	0.0280142	0.0307694	0.0206309	0.0529493	0	0.00766963	0.0717688	0.0183983	0.0368344	0.0375143	0.0418184	0.0293873	0.0193216	0.0668495
JUND	0.250929	0.290514	0.238326	0.364767	0.307513	0.315049	0.394849	0.34466	0.268366	0.252176	0.278329	0.291799	0.460806	0.346751	0.230888	0.332177	0.697021	0.300011	0.362521	0.327291	0.298714	0.211958	0.313551	0.221253	0.306774	0.335685	0.293982	0.382458	0.414869	0.332154	0.481605	0.300946	0.260215	0.225086	0.326969	0.195461	0.284204	0.350504	0	0.320469	0.284172	0.342202	0.405016	0.504376	0.338457	0.22563	0.133216	0.296711
LSM4	0.0543223	0.0604616	0.0698292	0.120468	0.0935409	0.0961319	0.135997	0.122575	0.0997682	0.0669343	0.0837469	0.060314	0.11246	0.139411	0.0781985	0.0988137	0.105915	0.0890441	0.181482	0.0809607	0.117959	0.0611928	0.079292	0.0871618	0.103602	0.0730434	0	0.0830787	0.140857	0.075949	0.129902	0.128741	0.0746542	0.0586321	0.0651799	0.047587	0.0942737	0.0912513	0	0.107882	0.115487	0.0657504	0.145102	0.13788	0.0928044	0.0757658	0.0394617	0.104159
PGPEP1	0.086136	0.108108	0.094281	0.136173	0.129836	0.0747532	0.0930317	0.109462	0.116687	0.0672861	0.0570894	0.0595288	0.105219	0.134532	0.13826	0.120179	0	0.136522	0.0976524	0.112879	0.100716	0.0706826	0.0907617	0.0780882	0.0563113	0.083499	0.0649394	0.0949088	0.0942937	0.109046	0.158817	0.12795	0.0995132	0.0886677	0.12077	0.0877582	0.0781727	0.113585	0	0.162736	0.162674	0.0702333	0.15641	0.12676	0.101787	0.0576584	0.0709703	0.143584
GDF15	0.00557042	0.0107303	0.00593448	0.00539291	0.00749243	0.00489131	0.00761321	0.00360526	0.00375524	0.00164632	0.00136328	0.00721532	0.0104116	0.0100314	0.00407367	0.0084893	0.0815156	0.00774479	0.00257843	0.00334297	0.00247675	0.00716014	0.000257794	0.0020386	0.00128709	0.00346934	0	0.00263914	0.00402022	0.00483534	0.00224011	0.0124402	0.00335463	0.00578342	0	0.000390147	0.00606439	0.00374041	0	0	0	0.0123181	0.00990289	0.0011816	0.00154276	0.00303636	0.0071796	0.0416565
LRRC25	0.000125932	0.000154691	0.000871002	0.00375263	0.00136581	0	0.00485712	0.00182898	0.00113776	0.000510786	0.000240181	0	0	0	0.000774931	0.00160732	0	0.000755068	0	0.00101237	0.00430219	0.000642794	0	0.000384806	0.00202327	0	0	0.00101693	0.00321347	0	0	0.000338656	0.000380428	0	0.0028715	0.000783684	0.00148757	0	0	0	0.000480726	0.000850811	0.00109671	0	0.000380416	0.0018931	0	0.00451664
SSBP4	0.195742	0.211887	0.196814	0.320925	0.310512	0.220554	0.349374	0.24422	0.233653	0.153546	0.156509	0.177318	0.294448	0.308493	0.260195	0.338902	0.293057	0.359814	0.255121	0.23715	0.25041	0.165479	0.259191	0.187002	0.169644	0.220953	0.964353	0.25508	0.264728	0.303813	0.382324	0.264031	0.217909	0.17911	0.150364	0.163731	0.21965	0.248011	0	0.304443	0.342834	0.2415	0.344509	0.347575	0.258301	0.184478	0.21716	0.21304
ISYNA1	0.00771075	0.0111564	0.00904198	0.0139299	0.0147314	0.0175675	0.0350832	0.0158454	0.0142467	0.00402919	0.0127356	0.0123394	0.0117972	0.0142488	0.022312	0.019135	0	0.0216957	0.0143783	0.0169291	0.00837143	0.00410202	0.0117624	0.00883203	0.00551625	0.0111068	0	0.0168044	0.0195342	0.029396	0.0479351	0.0188925	0.0114138	0.0117965	0.0180279	0.00388599	0.0194239	0.0187583	0	0.0396806	0.00558407	0.0170179	0.0290477	0.0076375	0.0163743	0.000618599	0.00621918	0.0182647
ELL	0.0789508	0.0866708	0.110493	0.095687	0.105195	0.0716862	0.152782	0.107033	0.0985025	0.0739172	0.070001	0.0769769	0.145267	0.141388	0.139213	0.136016	0.0792727	0.122441	0.102053	0.0955576	0.104703	0.106176	0.100142	0.0855484	0.0752742	0.0853779	0	0.082514	0.0946101	0.096788	0.176327	0.130353	0.109563	0.0818315	0.0864218	0.0820113	0.0723185	0.10204	0	0.123693	0.171908	0.0951355	0.132116	0.121419	0.0879819	0.0826939	0.117362	0.211376
FKBP8	0.236915	0.222063	0.216532	0.303118	0.254449	0.304047	0.457581	0.302325	0.22208	0.225039	0.24684	0.195021	0.449217	0.311749	0.24772	0.256843	0.62431	0.25736	0.314839	0.268258	0.275953	0.183569	0.202788	0.180323	0.28486	0.232305	0.216386	0.369474	0.362142	0.290879	0.483642	0.288035	0.244895	0.17846	0.222952	0.160868	0.264507	0.338724	0	0.322784	0.280178	0.377056	0.391223	0.480234	0.33875	0.190847	0.108278	0.27057
KXD1	0.0861149	0.0884999	0.0657867	0.108445	0.108684	0.091051	0.0960584	0.0997897	0.0830731	0.0698738	0.0591742	0.0597854	0.110692	0.121299	0.0797783	0.10091	0.174122	0.100079	0.121983	0.100464	0.0938422	0.056312	0.0645428	0.060216	0.0746927	0.0741675	0.173185	0.102272	0.106192	0.0865294	0.117259	0.0992524	0.0754521	0.0408166	0.0674271	0.0508189	0.0716647	0.112223	0	0.120673	0.0868125	0.0894129	0.123575	0.120523	0.0771559	0.0468855	0.0427564	0.0600296
UBA52	0.127633	0.103482	0.113281	0.259236	0.175044	0.166173	0.270163	0.156251	0.108055	0.0733121	0.114534	0.0599631	0.208764	0.127759	0.0842585	0.127298	0.234805	0.110729	0.219626	0.132293	0.139782	0.0868063	0.109786	0.092713	0.165511	0.135508	0.0859405	0.199024	0.23879	0.179115	0.236495	0.158406	0.117013	0.0554638	0.0508386	0.0473796	0.145622	0.142367	0	0.187617	0.140604	0.110039	0.174227	0.258353	0.194125	0.103532	0.0526453	0.144234
CRLF1	0.0583322	0.0641086	0.12356	0.230024	0.118662	0.0820902	0.135762	0.138481	0.145445	0.0639429	0.0919704	0.0608074	0.0687498	0.238398	0.116495	0.165199	0.220699	0.215879	0.174636	0.103261	0.147583	0.0968791	0.0925796	0.134405	0.0504595	0.0838596	0.206193	0.0838999	0.195311	0.103718	0.160445	0.174448	0.115209	0.0934775	0.0912184	0.0765504	0.132663	0.0916489	0	0.148979	0.158735	0.129214	0.24287	0.0777268	0.0832451	0.140191	0.108198	0.255311
REX1BD	0.190392	0.185337	0.147542	0.377688	0.305143	0.22613	0.189603	0.202532	0.196442	0.102278	0.131947	0.120382	0.228479	0.294903	0.191655	0.311174	0.137347	0.283244	0.253071	0.205708	0.202253	0.154077	0.116057	0.164975	0.164202	0.148412	0.113527	0.198291	0.311676	0.247983	0.270498	0.245032	0.163417	0.100785	0.12295	0.125845	0.117787	0.12537	0	0.213537	0.337217	0.200387	0.348511	0.173865	0.165246	0.125724	0.180177	0.034928
TMEM59L	0.296043	0.337199	0.285574	0.496944	0.424145	0.355389	0.462741	0.333521	0.265439	0.217113	0.26895	0.253655	0.502801	0.395376	0.316044	0.420498	0.499959	0.366197	0.360871	0.383996	0.305535	0.24343	0.386109	0.23534	0.306411	0.355332	0.192382	0.444241	0.524281	0.429033	0.52323	0.299222	0.294526	0.221525	0.319619	0.214514	0.271064	0.379786	0	0.439072	0.428325	0.383788	0.503409	0.554738	0.356012	0.219129	0.2893	0.232889
KLHL26	0.0441668	0.0448262	0.045447	0.0518028	0.0464958	0.04062	0.101167	0.0653785	0.0487733	0.0326791	0.0408009	0.0241105	0.0919028	0.0685285	0.0519284	0.0441849	0	0.056161	0.0722507	0.0546771	0.0587815	0.043989	0.0671762	0.0437434	0.0445801	0.0435855	0.0649394	0.0667322	0.0509939	0.0529327	0.0952068	0.086626	0.0565952	0.0427	0.019791	0.0308913	0.0629533	0.073027	0	0.061704	0.0713715	0.0427996	0.0619235	0.0621222	0.0470571	0.0517135	0.0251531	0.128198
CRTC1	0.290831	0.325769	0.243531	0.394295	0.372855	0.292641	0.402016	0.279774	0.234814	0.223417	0.187448	0.294089	0.45868	0.324827	0.342343	0.371934	0.594784	0.360424	0.299261	0.341973	0.291515	0.226493	0.423378	0.167132	0.24987	0.355152	0.400906	0.332182	0.38315	0.422535	0.541517	0.293695	0.275772	0.259259	0.378479	0.236235	0.254083	0.343288	0	0.343999	0.449379	0.409146	0.431552	0.460548	0.315454	0.208068	0.336197	0.330344
COMP	0.00141733	0.000738558	0.000940563	0.00251238	0.000245988	0.000613492	0.00234226	0.00034247	0.0005558	0	4.11618e-05	0	0.000604342	0.00137095	0.000393638	0.00335753	0	0.001701	0.000828647	0.000783961	0	0.000127204	0.00257707	0.00115127	0.00154597	0.00467955	0	0.00121052	0.00102064	0	0	0.00104887	0.000745129	0	0	0.000115766	0.00101812	0	0	0.00205938	0.000634234	0.000683957	0.00134362	0	0.000455692	0.000836579	0.00112246	0.00241379
UPF1	0.107424	0.106057	0.104952	0.118437	0.104246	0.125066	0.217344	0.116299	0.0886979	0.0842656	0.095146	0.0914351	0.158052	0.107283	0.0960233	0.10985	0.19849	0.0797777	0.159414	0.112414	0.0886416	0.0993541	0.0900819	0.0763939	0.137444	0.0968536	0.175409	0.190866	0.168768	0.154072	0.230978	0.149139	0.117245	0.0973823	0.0961425	0.0805336	0.145834	0.152618	0	0.131369	0.152022	0.143557	0.119218	0.226808	0.176787	0.106642	0.0943759	0.1448
COPE	0.0624793	0.0513647	0.0587636	0.0861386	0.0488064	0.0745262	0.124454	0.0869946	0.063448	0.0429761	0.0609781	0.0246546	0.113653	0.0987582	0.0579797	0.0841737	0.119651	0.0588073	0.119928	0.0498476	0.0731709	0.0583709	0.0532468	0.0646325	0.0998138	0.0552478	0	0.0747655	0.129492	0.074385	0.105364	0.0763754	0.0623257	0.029722	0.0530377	0.0333743	0.076649	0.0949906	0	0.0668434	0.0770252	0.109145	0.0940339	0.102938	0.0957025	0.0668807	0.0770341	0.0422337
AC002985.1	0.00163956	0.00209929	0.00270818	0.0101151	0.00279138	0.000216869	0	0.00313495	0.00336328	0.00169354	0.00127231	0.000359546	0.000884057	0.0096745	0.00136545	0.00848109	0	0.0062753	0.00467245	0.0031733	0.00284741	0.0015774	0	0.00260099	0.00323987	0.00320817	0	0.000489963	0.00302973	0	0	0.00717807	0.00100513	0.000446823	0	0.000930946	0.0019636	0.0006967	0	0	0.0067358	0	0.00566302	0.00154059	0	0.00499702	0	0.0013193
DDX49	0.0564621	0.0376003	0.053708	0.0781081	0.0588181	0.0505024	0.10481	0.0756583	0.081247	0.0421425	0.0534362	0.0436778	0.0809297	0.164984	0.0994168	0.108879	0.0885302	0.12114	0.096317	0.0770578	0.0741216	0.0636482	0.0514089	0.0700847	0.0462214	0.0538399	0.0649394	0.0491821	0.0523705	0.061572	0.092269	0.0972349	0.0622523	0.0352964	0.0395936	0.0470141	0.0646462	0.0585835	0	0.0921567	0.0849443	0.0650264	0.101514	0.0848614	0.0543449	0.0588518	0.0553687	0.0709817
HOMER3	0.0012689	0	0.000315238	0.00205963	0.000700142	0	0	0	0.000257248	0	0	0.000260534	0	0.00153381	0.000254733	0	0	0	0.000951418	0	0	0	0.000710124	0.000225481	0.00113403	0.00302044	0	0	0	0	0	0	0	0	0	0	0.000439943	0	0	0	0.000733865	0.000297262	0.00335627	0	0.000462634	0.000324356	0	0.000568466
SUGP2	0.333168	0.377306	0.253202	0.472617	0.444304	0.371185	0.387245	0.28622	0.239947	0.238141	0.211012	0.317241	0.489832	0.334563	0.334305	0.36837	0.675688	0.408464	0.328704	0.373006	0.316999	0.190713	0.412369	0.14625	0.263402	0.338765	0.283921	0.463716	0.482362	0.510339	0.54275	0.280555	0.258237	0.217622	0.400008	0.24586	0.229571	0.372953	0	0.365291	0.482081	0.435461	0.513077	0.515046	0.30696	0.150532	0.280231	0.274608
ARMC6	0.0337483	0.0364153	0.0385304	0.0653936	0.0702891	0.0400377	0.0441286	0.0588924	0.048062	0.0253479	0.0319746	0.0331607	0.0509698	0.0650073	0.0371193	0.058779	0.0768982	0.0520328	0.0658889	0.0664985	0.0458861	0.0372971	0.0535686	0.0322528	0.0525605	0.0602909	0	0.0515961	0.0586358	0.0463302	0.0658635	0.0548122	0.048243	0.0360492	0.0220822	0.0342093	0.0466066	0.065815	0	0.0543497	0.0281141	0.0417562	0.0658123	0.072266	0.0418272	0.0324342	0.014	0.0311692
SLC25A42	0.129088	0.177392	0.166517	0.202662	0.2109	0.166374	0.336993	0.184951	0.18787	0.132523	0.114227	0.172841	0.203847	0.227474	0.240119	0.269814	0.129339	0.267136	0.167906	0.157568	0.196181	0.157567	0.211367	0.160727	0.12603	0.159415	0.222612	0.181496	0.210549	0.166762	0.247095	0.237507	0.177722	0.172464	0.220064	0.178974	0.184132	0.211334	0	0.208711	0.334626	0.200705	0.243607	0.242363	0.199801	0.187324	0.22467	0.217937
TMEM161A	0.0777173	0.090636	0.0831234	0.120358	0.111225	0.0671099	0.124371	0.101095	0.0939837	0.0675285	0.0543345	0.0714863	0.0903381	0.135641	0.0935694	0.131747	0.0815156	0.117696	0.08209	0.082328	0.102386	0.0730628	0.053832	0.0879369	0.0606374	0.088045	0.122191	0.108467	0.139589	0.118453	0.109347	0.137118	0.0999709	0.0804273	0.0853929	0.0768827	0.0864758	0.121292	0	0.122439	0.153603	0.120626	0.100625	0.130195	0.103032	0.0799	0.0952444	0.190929
BORCS8-MEF2B	0.00601215	0.00354632	0.00341734	0.00213012	0.00383431	0.0024697	0.00922613	0.00630836	0.00299224	0.00143298	0.0012704	0.00488247	0.00674925	0.00864116	0.0116565	0.00140351	0	0.00689421	0.00324802	0.00433038	0.00429658	0.00415589	0.00541782	0.00314626	0.00316619	0.00320587	0	0.00313066	0.00322886	0.00939806	0	0.00569262	0.00429353	0.0146116	0.00246601	0.00539589	0.0013405	0.00807774	0	0.00105518	0.00179999	0.00170234	0.00857517	0	0.00490038	0.00312398	0.00336847	0.0221672
RFXANK	0.0100786	0.0158823	0.0136493	0.0252825	0.00776197	0.00435151	0.0162026	0.0173081	0.00989668	0.00369709	0.00615955	0.00355928	0.0117204	0.0152123	0.00705118	0.00924635	0	0.0093043	0.0110852	0.0127414	0.0125398	0.00535795	0.00818978	0.00794409	0.00904321	0.0138097	0	0.0182577	0.019977	0.00955969	0.0229972	0.0125854	0.0122434	0.00391648	0.0122803	0.00616821	0.00948207	0.0153832	0	0.0163337	0.00852051	0.00502345	0.0191229	0.0212863	0.0060895	0.00684319	0.00350868	0.00695462
NR2C2AP	0.0140902	0.0164021	0.0187413	0.0297008	0.0231313	0.0212994	0.039967	0.030713	0.0291878	0.0146774	0.0188987	0.00684075	0.0143565	0.0664386	0.0222626	0.0481699	0.060704	0.0359934	0.0380737	0.0173535	0.0267504	0.0161757	0.00551935	0.0194149	0.020508	0.0181407	0	0.0296785	0.0335548	0.0294462	0.0193318	0.0421011	0.0185176	0.0127004	0.000338371	0.00787289	0.0249045	0.0405667	0	0.0240168	0.0140854	0.0202456	0.0319428	0.0256862	0.0212478	0.0142015	0.01034	0.00618233
NCAN	0.234078	0.249505	0.193231	0.213607	0.315084	0.27441	0.223482	0.208616	0.197386	0.149793	0.179146	0.208147	0.21307	0.18762	0.329222	0.251392	0.0825032	0.370998	0.194608	0.250903	0.285182	0.180161	0.219853	0.174578	0.185132	0.23671	0.0255391	0.22088	0.227946	0.338938	0.320233	0.235556	0.225276	0.195858	0.116938	0.206225	0.167775	0.201576	0	0.286095	0.286556	0.180431	0.285683	0.209494	0.270194	0.196282	0.190526	0.130911
HAPLN4	0.0957765	0.0793243	0.068512	0.0695003	0.0743567	0.0952492	0.106465	0.0994456	0.0523242	0.0493697	0.0427014	0.0438444	0.125101	0.08259	0.0490791	0.0785231	0.155431	0.0651576	0.101183	0.0746965	0.113417	0.0569217	0.073589	0.0247542	0.069436	0.0779737	0.0649394	0.0709989	0.115645	0.042362	0.107208	0.0718571	0.0823879	0.0437465	0.0766914	0.0357933	0.128919	0.083318	0	0.0919597	0.05293	0.073433	0.0976758	0.203804	0.141275	0.034025	0.000876997	0.0522415
TM6SF2	0.00878189	0.00521515	0.00768861	0.0046916	0.0082131	0.00545214	0.00401231	0.00699397	0.0118998	0.00294151	0.00351526	0.0130916	0.0108028	0.0176312	0.0102037	0.0115309	0	0.0121875	0.00709268	0.00483949	0.00592697	0.008191	0.00758053	0.0187878	0.0023277	0.00447016	0	0.00860803	0.00711576	0.00872512	0.00836644	0.00948184	0.0098965	0.00955899	0	0.00218665	0.00875286	0.0151623	0	0.00665887	0.00775281	0.014636	0.0155381	0.000641411	0.00951447	0.00689555	0.00156604	0.0440289
SUGP1	0.155362	0.195982	0.129051	0.185282	0.197157	0.112741	0.143305	0.156109	0.161107	0.104407	0.0931035	0.146721	0.186327	0.214001	0.204635	0.214113	0.175293	0.235004	0.1391	0.194316	0.158174	0.139608	0.156696	0.117922	0.0853622	0.167729	0.0768974	0.119508	0.191882	0.188429	0.203234	0.184387	0.164015	0.127367	0.175399	0.147817	0.109861	0.15916	0	0.151277	0.246947	0.158119	0.251005	0.178482	0.132646	0.116327	0.190783	0.124786
MAU2	0.202848	0.22319	0.193728	0.267532	0.249164	0.183366	0.212237	0.214761	0.186907	0.143658	0.136653	0.175369	0.249466	0.289723	0.254253	0.281137	0.367167	0.269133	0.209018	0.21154	0.22564	0.159954	0.227017	0.142641	0.128455	0.217356	0.219454	0.223272	0.284206	0.254402	0.335826	0.231021	0.205178	0.155627	0.242696	0.175523	0.169742	0.197293	0	0.213963	0.314717	0.254937	0.339202	0.204061	0.184155	0.147133	0.159337	0.162388
GATAD2A	0.0730578	0.0924772	0.0992609	0.0867543	0.0896326	0.0627278	0.13949	0.0969315	0.0934256	0.078164	0.0585996	0.0733895	0.0823155	0.0987706	0.0994193	0.105479	0.198515	0.109013	0.0721409	0.0784765	0.0945763	0.068034	0.114708	0.0879152	0.0497266	0.0506505	0	0.0772695	0.0996404	0.0944471	0.120277	0.120812	0.0809886	0.0782162	0.0995922	0.0779107	0.0945325	0.104062	0	0.153608	0.118233	0.0584442	0.11596	0.132004	0.0789516	0.0566864	0.0546753	0.155148
TSSK6	0.00118577	0.00228743	0.000905178	0.00354529	0.00196934	0.00170832	0.00129665	0.00326243	0.00173848	0.00158448	0.000685807	0.0026453	0.00247631	0.00264824	0.000195161	0.00151256	0	0.000922106	0.00179546	0.0033522	0	0.000922258	0.00102475	0.0023336	0.000419254	0.00146145	0	0.00167711	0	0	0.00218281	0.000886081	0.00170207	0.000994576	0	0.000607373	0.00249104	0.000819898	0	0.00426434	0	0.00164688	0.00366891	0.00501147	0.00156728	0.000288055	0	0.00883349
NDUFA13	0.00107763	0.000515713	0.00090981	0	0	0.000375822	0.00112808	0.00131819	0.00125371	0	0.00158587	0	0	0	0	0.00313788	0	0.000384368	0.0041143	0	0.00478857	7.34822e-05	0	0.00118223	0	0	0	0	0	0	0.00165282	0	0.000255743	0.000398201	0	0	0.00035215	0.000235447	0	0	0.000934404	0	0.00137387	0.00149826	0.000761681	0	0	0.00134889
YJEFN3	0.0559549	0.0906462	0.0693282	0.133341	0.13569	0.0883177	0.220822	0.122067	0.120337	0.0852844	0.055974	0.068774	0.123756	0.076865	0.0916555	0.0839357	0.208654	0.101463	0.110035	0.105969	0.0955368	0.0490653	0.07953	0.066004	0.0770163	0.106893	0	0.130698	0.108988	0.14093	0.23237	0.120824	0.124862	0.091796	0.0819854	0.0535927	0.0998567	0.111559	0	0.0710254	0.0943356	0.0659962	0.107602	0.219954	0.143796	0.063162	0.0670761	0.146777
CILP2	0.00253049	0.000227335	0.00341485	0.00194116	0.00151444	0.00273903	0.0122236	0.00220633	0.00255233	0.00198656	0.00212091	0.000190255	0	0.00280631	0.0102997	0	0	0.00301176	0.00321787	0.00837236	0.000881402	0.00124668	0.00398149	0.00201903	0.00226464	0.000140119	0	0.00232978	0.00341226	0.00174638	0	0.00688509	0.00241938	0.002137	0.00127896	0	0.00166841	0.00185034	0	0.00786127	0.00327939	0.00453677	0.0013566	0.00882196	0.00215536	0.00143299	0.000925646	0.0232168
PBX4	0.104344	0.101149	0.0964947	0.132979	0.114169	0.0706351	0.110237	0.113231	0.0991714	0.0832254	0.0469896	0.112293	0.115061	0.128797	0.17906	0.178966	0.0731578	0.191609	0.079713	0.13798	0.0925265	0.094503	0.153956	0.108112	0.0607716	0.131818	0	0.0898874	0.114901	0.169251	0.136888	0.127281	0.112527	0.10196	0.126225	0.0732227	0.080685	0.125231	0	0.150194	0.147707	0.115739	0.191138	0.0665688	0.0990695	0.0719623	0.115676	0.151021
LPAR2	0.0231398	0.0263481	0.0192297	0.0343379	0.0480279	0.027855	0.0185776	0.0287472	0.0255832	0.0139392	0.0124219	0.0140271	0.0179592	0.0444878	0.0388625	0.0266709	0.0820714	0.0199523	0.0239784	0.02708	0.022217	0.0202923	0.017308	0.0200565	0.0215337	0.0128022	0	0.0366045	0.0354683	0.0468413	0.0664953	0.0380355	0.0317753	0.0183214	0.0132164	0.0160594	0.0330698	0.0267309	0	0.0177918	0.0326958	0.0345239	0.0344404	0.0426106	0.0343786	0.0272528	0.0218264	0.0251024
GMIP	0.0234039	0.0249284	0.0264996	0.0256206	0.0326652	0.0169073	0.0185798	0.0244329	0.0237273	0.0125281	0.0175266	0.0181823	0.0332035	0.0395745	0.0412572	0.0233213	0	0.0506152	0.0204203	0.0253246	0.0272131	0.0136294	0.0230739	0.018319	0.0119878	0.0252399	0	0.0183672	0.0131844	0.0200351	0.0339544	0.0244932	0.0177904	0.0183438	0.0262593	0.0260205	0.0233253	0.0279006	0	0.0445182	0.058103	0.0179645	0.0375301	0.00762233	0.012095	0.0361963	0.0425669	0.00822577
ATP13A1	0.102883	0.127659	0.0886174	0.104163	0.112514	0.102248	0.12834	0.129737	0.0873494	0.0604294	0.0769813	0.067288	0.171101	0.153016	0.141371	0.0950169	0.324423	0.119393	0.0959182	0.142642	0.102751	0.0587205	0.0718398	0.0765033	0.0957133	0.105779	0.0701162	0.148477	0.13833	0.126406	0.221935	0.126463	0.0989063	0.0731291	0.0629547	0.0648554	0.0916636	0.125307	0	0.100415	0.145821	0.0978628	0.1522	0.17802	0.122649	0.063149	0.127667	0.0622241
ZNF101	0.0255586	0.0223258	0.0254028	0.0392209	0.0315322	0.0125141	0.0233262	0.0256078	0.0264186	0.0176888	0.0228957	0.0172777	0.0370831	0.036742	0.0324432	0.0521516	0	0.0315784	0.0361974	0.028801	0.0306381	0.0304853	0.0254063	0.0257364	0.0144729	0.0281933	0	0.028012	0.0241732	0.0108877	0.0422732	0.0333706	0.0301696	0.0189395	0.0169265	0.0287579	0.0220239	0.0171364	0	0.0218114	0.0342531	0.0100534	0.0265281	0.032851	0.0151833	0.033509	0.0139584	0.0376636
ZNF14	0.130251	0.108302	0.0912516	0.111455	0.106479	0.0978189	0.0646822	0.0891649	0.107573	0.0699761	0.0965511	0.10089	0.16613	0.123515	0.156673	0.121476	0.111405	0.132768	0.0983064	0.11593	0.0902696	0.122068	0.122296	0.0895291	0.0825865	0.124219	0.129578	0.0737827	0.0918568	0.129581	0.113436	0.124991	0.0926156	0.0774346	0.134363	0.0968817	0.0831815	0.101515	0	0.126256	0.156775	0.0946609	0.150837	0.096078	0.0710644	0.0809402	0.0749276	0.174075
ZNF506	8.10655e-05	0	0.000228458	0.000891404	0.000657307	0.0001221	0.000991243	0.00262251	0.000389887	0.000478286	0.0015272	0.00199352	0.00324286	0	0	0.00126613	0	0	0.00248572	0	0.00165111	0.00102904	0.000973573	0	0	0.00127842	0	0.000526508	0	0	0.00144289	0.00230084	0.000357443	0.000737466	0	0.000990988	0.000993175	0.00158641	0	0.00144959	0	0	0.00203265	0	0.000686442	0.000441423	0	0.000202006
ZNF253	0.126411	0.126082	0.126078	0.179567	0.156107	0.13315	0.105403	0.107786	0.112545	0.0932966	0.0825256	0.0862697	0.132959	0.147009	0.10299	0.14143	0.199813	0.157805	0.146733	0.143476	0.120512	0.113354	0.119251	0.0957494	0.083592	0.149075	0	0.161999	0.169681	0.174166	0.150408	0.151184	0.126079	0.11449	0.182317	0.0928356	0.11771	0.107084	0	0.142924	0.141757	0.148447	0.224349	0.154856	0.131088	0.090777	0.0730472	0.117649
ZNF93	0.0306739	0.0162333	0.0195774	0.0206758	0.0328172	0.0173666	0.0249571	0.0163307	0.0130823	0.0167064	0.0139242	0.0135144	0.0268837	0.0250373	0.0329707	0.029486	0	0.0236107	0.0123093	0.0302287	0.0226373	0.0285634	0.0137088	0.00469152	0.0133174	0.0371724	0	0.0276389	0.0258974	0.0352887	0.0371408	0.0344758	0.0215342	0.0280884	0.0538857	0.0131027	0.0198726	0.0283037	0	0.0214608	0.0172123	0.0204227	0.0244727	0.0187752	0.0184088	0.018259	0.00924992	0.048186
ZNF682	0.0683049	0.0728732	0.0810536	0.142705	0.108653	0.0986266	0.0836734	0.0993668	0.0863384	0.0740965	0.0893848	0.085793	0.0941297	0.162921	0.107882	0.171682	0.0820714	0.131783	0.11733	0.0968465	0.0999049	0.0966782	0.0372244	0.0890066	0.0541295	0.1057	0	0.0947631	0.134995	0.129946	0.122191	0.138798	0.0817974	0.0615756	0.0706316	0.0751106	0.0885215	0.0855834	0	0.098518	0.105275	0.0903381	0.155968	0.0569776	0.0513518	0.0623283	0.0633669	0.168578
ZNF90	0.0267613	0.0283896	0.0276142	0.0778026	0.0462396	0.0488144	0.100583	0.0789253	0.0533356	0.0339021	0.0351216	0.0218022	0.0576984	0.0624677	0.0496634	0.0517005	0	0.0643408	0.119263	0.0531584	0.0585889	0.0482158	0.047669	0.0435874	0.0307876	0.0387791	0	0.038703	0.0617336	0.0319508	0.0953433	0.102025	0.0502753	0.0285092	0.0365144	0.0198384	0.10395	0.0470322	0	0.0515794	0.0588408	0.0193666	0.108869	0.0490999	0.0709626	0.039429	0.0281702	0.0617719
ZNF486	0.0181066	0.00606557	0.00973649	0.0181385	0.026729	0.0144879	0.0104572	0.0144985	0.0103019	0.0102182	0.00902437	0.00900221	0.00762524	0.0228105	0.0204684	0.0211236	0.120307	0.0152975	0.0135047	0.013393	0.00760926	0.0176009	0.0120473	0.0136833	0.00620713	0.004822	0	0.0211011	0.0286008	0.0358924	0.00906371	0.0294753	0.0154066	0.0169078	0.0230741	0.0113806	0.0128765	0.0119978	0	0.00412214	0.0141439	0.0141514	0.0301528	0.0197455	0.00385015	0.0121249	0.0177975	0.0145313
ZNF737	0.12526	0.0802877	0.0959417	0.106047	0.101324	0.120672	0.0989816	0.0939665	0.0823802	0.079279	0.0802471	0.0832827	0.103346	0.127861	0.0801382	0.0945284	0.174911	0.100485	0.0986148	0.0751073	0.0633812	0.0903231	0.0981872	0.0717951	0.0957696	0.127691	0	0.094309	0.0932419	0.108671	0.100821	0.142912	0.089958	0.0692473	0.0807039	0.0731044	0.0599108	0.0788103	0	0.100862	0.0891188	0.089981	0.101888	0.101389	0.0734992	0.058389	0.0512733	0.0930683
ZNF66	0.0791715	0.0874255	0.0791963	0.116371	0.0877264	0.101762	0.0546298	0.0854071	0.0931635	0.0727153	0.0769727	0.0934829	0.107235	0.121079	0.10463	0.1268	0.0998132	0.110863	0.0918815	0.088525	0.0935675	0.100902	0.0931803	0.112789	0.0697234	0.0932398	0	0.111656	0.148248	0.12622	0.111383	0.137332	0.0948246	0.103554	0.131321	0.0689521	0.0746643	0.091338	0	0.1227	0.14092	0.154445	0.127712	0.0832001	0.0970384	0.0729135	0.0921384	0.086526
ZNF85	0.0617027	0.0570505	0.0398192	0.0548786	0.0540141	0.0453531	0.0318198	0.0437508	0.0471341	0.0264255	0.0383286	0.0378955	0.0487016	0.100194	0.115702	0.0714138	0.0815156	0.0530251	0.0454268	0.0472863	0.0409295	0.0517848	0.0291858	0.043154	0.0186589	0.0560886	0.095536	0.0677605	0.0683261	0.0463583	0.0740752	0.059554	0.0332093	0.0292382	0.0476137	0.0343781	0.0482513	0.0312801	0	0.0556065	0.0402852	0.046178	0.0532187	0.0352461	0.0251379	0.0300546	0.0580176	0.0278125
ZNF430	0.112753	0.118454	0.0955734	0.138069	0.120844	0.0955378	0.0881298	0.108433	0.12578	0.0870275	0.0822809	0.0795687	0.0864096	0.144781	0.0966997	0.157067	0.130805	0.121321	0.132535	0.0938801	0.109688	0.120206	0.0570194	0.106363	0.0738537	0.0875247	0.088055	0.107043	0.187183	0.15152	0.135471	0.159423	0.104229	0.101177	0.102252	0.0864536	0.126505	0.100749	0	0.142446	0.113074	0.134548	0.182194	0.0989321	0.101268	0.0910022	0.0455502	0.105954
ZNF714	0.163714	0.167073	0.102676	0.127121	0.0945729	0.108138	0.104501	0.125305	0.134044	0.105142	0.0930434	0.106979	0.108009	0.164279	0.139504	0.164718	0.229142	0.217013	0.139642	0.148067	0.130148	0.14828	0.112442	0.122366	0.0871914	0.131103	0	0.138006	0.202012	0.184782	0.176115	0.168224	0.153478	0.105313	0.180086	0.114794	0.113772	0.13393	0	0.212508	0.124979	0.193315	0.206701	0.137357	0.0855164	0.0706267	0.0857151	0.20291
ZNF431	0.161115	0.156198	0.15062	0.221493	0.175617	0.143612	0.2072	0.171234	0.15124	0.124705	0.130846	0.148258	0.187952	0.183139	0.148918	0.250555	0.320273	0.184242	0.152583	0.143698	0.166486	0.132206	0.132821	0.129056	0.108391	0.109774	0	0.177639	0.213821	0.22715	0.251551	0.223181	0.148699	0.11847	0.174171	0.132231	0.162026	0.184346	0	0.157138	0.252306	0.170147	0.299868	0.155093	0.113009	0.119885	0.0799073	0.18359
ZNF708	0.204322	0.205043	0.168863	0.261926	0.261857	0.231828	0.166839	0.19792	0.195334	0.158749	0.149153	0.171926	0.22418	0.246895	0.181459	0.24701	0.368448	0.266428	0.23378	0.186881	0.19702	0.151032	0.189133	0.16598	0.150559	0.189347	0.285648	0.235912	0.251337	0.248994	0.237443	0.221422	0.169631	0.155444	0.188719	0.143366	0.162131	0.178518	0	0.257693	0.203116	0.164991	0.302618	0.189294	0.170213	0.157772	0.157976	0.157579
ZNF738	0.0556393	0.0324181	0.0338353	0.0503817	0.0724649	0.0659957	0.0381068	0.0393242	0.0471531	0.0269254	0.0306276	0.0193523	0.0534713	0.0777669	0.0307779	0.0633103	0	0.0576705	0.0442318	0.0242863	0.0473037	0.0471308	0.0356412	0.0473235	0.0321264	0.0447138	0	0.0483775	0.0996979	0.0516486	0.0298133	0.0919132	0.0462729	0.0504021	0.044111	0.030686	0.0465581	0.0407159	0	0.0273272	0.0480669	0.0502711	0.0754628	0.0335497	0.0227838	0.0377538	0.0367622	0.0337775
ZNF493	0.138392	0.120476	0.0995199	0.181803	0.208112	0.173546	0.154559	0.10682	0.114999	0.0927292	0.0940731	0.0836097	0.134083	0.12904	0.102634	0.135909	0.224768	0.111711	0.129722	0.157641	0.134549	0.0726774	0.117868	0.0782567	0.13319	0.136804	0.088055	0.170627	0.170276	0.173552	0.116985	0.113952	0.115797	0.11241	0.14232	0.110194	0.106039	0.128954	0	0.0906869	0.114714	0.108033	0.164811	0.195112	0.168061	0.0697313	0.0779466	0.228684
AC010615.4	0.2674	0.274734	0.22742	0.2519	0.28408	0.231105	0.399013	0.271828	0.225917	0.192568	0.155151	0.271769	0.311998	0.298913	0.269164	0.232248	0.673777	0.313478	0.268186	0.238559	0.1764	0.208248	0.264247	0.189874	0.150303	0.273003	0.314665	0.371512	0.345947	0.322948	0.396867	0.311962	0.253903	0.24092	0.350055	0.214536	0.245269	0.289955	0	0.365606	0.258563	0.351176	0.37747	0.322083	0.293772	0.211978	0.209208	0.377269
ZNF429	0.136756	0.16485	0.124066	0.158091	0.153934	0.124446	0.226939	0.146793	0.143618	0.11276	0.116201	0.138416	0.163193	0.203853	0.17025	0.16761	0.152017	0.204219	0.154194	0.15408	0.118469	0.156479	0.150162	0.124656	0.103909	0.124779	0	0.210823	0.195471	0.192243	0.176016	0.232235	0.13002	0.128216	0.199951	0.126762	0.141205	0.156815	0	0.231087	0.198747	0.146337	0.212079	0.192829	0.156682	0.110472	0.122816	0.228879
ZNF100	0.133024	0.145592	0.114117	0.158443	0.174529	0.110568	0.104057	0.12023	0.0984553	0.0976206	0.0816939	0.112691	0.12275	0.185214	0.120523	0.134146	0.251703	0.158456	0.171982	0.139579	0.111195	0.0991548	0.0806961	0.0698927	0.117429	0.139839	0.0255391	0.170443	0.200457	0.11002	0.125421	0.167054	0.137047	0.10022	0.231043	0.130162	0.092183	0.116106	0	0.121836	0.105441	0.157893	0.179455	0.110023	0.0711355	0.0980245	0.068743	0.118127
ZNF43	0.162622	0.151228	0.109103	0.147768	0.124863	0.105163	0.0828636	0.119147	0.111269	0.0865246	0.100789	0.103705	0.156546	0.171679	0.133768	0.172706	0.204381	0.1791	0.134443	0.130853	0.109009	0.1119	0.114002	0.10338	0.0996116	0.125353	0.0701162	0.119293	0.219148	0.143788	0.165257	0.181905	0.121563	0.101217	0.134433	0.0844871	0.114361	0.127435	0	0.133313	0.150131	0.171776	0.222672	0.0784892	0.0701098	0.0858843	0.079938	0.113943
ZNF208	0.12682	0.144591	0.23994	0.246476	0.202153	0.157152	0.269121	0.148156	0.147158	0.251319	0.186682	0.126313	0.191987	0.126656	0.0390318	0.19143	0.28505	0.153826	0.210844	0.198604	0.076477	0.12882	0.0534708	0.160815	0.162059	0.211787	0	0.191354	0.0839287	0.251884	0.0380029	0.282406	0.270257	0.17282	0.160982	0.153857	0.120946	0.123839	0	0.125694	0.149285	0.131965	0.15323	0.308122	0.142381	0.0574633	0.151879	0.167514
ZNF257	0.0548885	0.0371408	0.048717	0.0326784	0.0288722	0.0499611	0.031772	0.0512244	0.0322974	0.0390768	0.0245713	0.0456788	0.0331146	0.0339517	0.0170818	0.0565678	0.119651	0.0462433	0.0508638	0.0284373	0.0350628	0.0529465	0.0240968	0.0245506	0.0340439	0.0744258	0	0.0656988	0.0284489	0.0729127	0.019353	0.0708586	0.0437502	0.0335706	0.0396929	0.0245391	0.0271158	0.0459549	0	0.0281771	0.0520789	0.077173	0.0244079	0.0399544	0.025397	0.0127645	0.0268078	0.0434235
ZNF676	0.00187184	0.000315058	0.000541811	0.00370356	0.00293358	0.00181275	0.00283165	0.000401367	0.000671698	0.000251556	0.000774223	0.000153277	0	0.00455231	0.000841097	0	0	0	0	0.00258923	0.00041419	0.00177719	0	0	0	0	0	0.000676303	0.000988865	0.00158406	0.000454988	0.0025611	0.00125199	0.00212113	0	0	0	0.000521976	0	0	0	0	0	0.00235188	0	0	0.00130985	0.00083653
ZNF729	0.00440846	0.00295498	0.000894807	0.00539427	0.00315756	0.000458817	0.001228	0.00145234	0.00140687	0.000661898	0.00114543	0	0	0.00498456	0.000222764	0.00537908	0	0.00473653	0.00113277	0.000270116	0.000540423	0.0028871	0	0.00850387	0.00106495	0.000989508	0	0.00288858	0.00242319	0.00522205	0.00173675	0.00550261	0.00306546	0.00148347	0.000971529	0.000431487	0.000656695	0	0	0	0.000713976	0.00139086	0.0015781	0.00453981	0	0.000684449	0.000442579	0.000659428
ZNF98	0.0244409	0.0388014	0.0556565	0.122566	0.0728906	0.0703561	0.0511062	0.0479547	0.0627498	0.0370186	0.0347923	0.0163497	0.0330311	0.0958499	0.0381498	0.0440889	0.207889	0.0253111	0.0648259	0.062703	0.038148	0.065867	0.0568844	0.0378609	0.0685932	0.0637263	0.0701162	0.0543935	0.0584496	0.0504524	0.0251702	0.105283	0.0396094	0.0443839	0.0563921	0.0234354	0.0244513	0.0473511	0	0.0748552	0.0556369	0.136909	0.0902935	0.0430771	0.03479	0.0660483	0.118305	0.112659
ZNF492	0.00539882	0.00700969	0.0105797	0.0113795	0.0049784	0.00382536	0.00528304	0.00869772	0.00233452	0.00533945	0.00654511	0.000829521	0.00410133	0.000976718	0.00310465	0.0372862	0	0.00738904	0.00446907	0.00413587	0.000323429	0.00761256	0.00204929	0.0056088	0.00491947	0.00668162	0	0.00292245	0.0112635	0.0124127	0.0112937	0.0211014	0.00730178	0.00132623	0.0121714	0.00437512	0.00800137	0.00243632	0	0	0.00441524	0.0203851	0.0201174	0.00171306	0.00280959	0.00349117	0.00254228	0.00205456
ZNF99	0.00492647	0.00631216	0.0111566	0.0158715	0.0137164	0.00490388	0.0180305	0.00358512	0.012966	0.00520717	0.00915139	0.00616153	0.0208233	0.01948	0.00864764	0.0206632	0.0700046	0.0110374	0.0157299	0.0132061	0.00872124	0.0126038	0.0146854	0.0159471	0.014482	0.0151492	0.0255391	0.00275272	0.00576999	0.0119358	0.00668137	0.0161541	0.00850535	0.0112564	0.00443844	0.00327622	0.00790996	0.00350559	0	0.00698813	0.0146924	0.00340224	0.0269691	0.0079149	0.00344834	0.00710947	0.0132574	0.017911
ZNF723	0.00146689	0.00103091	0.00199582	0.00620237	0.00553891	0.00155481	0.000999356	0.00206019	0.00162752	0.00212408	0.000320537	0.010797	0	0.00177114	0.00577861	0.00219395	0	0.0026621	0.00235011	0	0.00208855	0.00121777	0	0.00418567	0.005861	0	0	0.00238311	0.00667792	0.00694138	0.00219188	0.000812664	0.00140777	0.00110803	0.00182522	0.00298693	0.00617322	0.00129214	0	0.0116556	0.00717351	0.00226473	0.0041606	0	0.00140748	0.00125352	0.000693375	0.00786704
ZNF728	0.0015077	0.00174418	0.00135	0.00248511	0.00249922	0.00182059	0	0	0.000936967	0	0.000594788	0.000564924	0.00232049	0	0.000496135	0.000714068	0	0	0.000295261	0.00158095	0.000224904	0.000496272	0.00782807	0.000652435	0.000560845	0	0	0.00164257	0.00347678	0.00402364	0.00165282	0.000766203	0.00044589	0	0.00186948	0	0.000863772	0	0	0	0	0	0.00172353	0	0	0.00404531	0	0.000209212
ZNF730	0.00686897	0.0222625	0.0133327	0.0345224	0.0289034	0.0176002	0.00346319	0.0141237	0.0152324	0.00863229	0.00638612	0.0115547	0.00588398	0.0287564	0.0269008	0.0241905	0	0.0102045	0.00876293	0.0138212	0.0111752	0.0107749	0.0117198	0.00940032	0.0106139	0.0238294	0	0.0198024	0.0218146	0.0253223	0.0104471	0.012165	0.00516649	0.00932839	0.0191607	0.00727384	0.00774506	0.00674836	0	0.00119439	0.0145138	0.0105349	0.0379411	0.011211	0.00532779	0.0135103	0.0075271	0.0114606
ZNF724	0.00562783	0.00566616	0.00340218	0.00478326	0.00148897	0.000546047	0.00391659	0.00351115	0.00720958	0.000552	0.00374989	0.00553758	0.000279341	0.00907029	0.00524622	0.00394605	0.135785	0.00846951	0.00280087	0.00216914	0.00193156	0.00605702	0.00563131	0.00346501	0.00146967	0.00070398	0	0.0023746	0.00514521	0.0015125	0.0104597	0.0161682	0.00548291	0.00232247	0.00473124	0.00103114	0.00657226	0.00675735	0	0.00315564	0.000557209	0.00790396	0.00401484	0.000778052	0.00134078	0.0053904	0.00496389	0.0427485
AC092329.3	0.0777357	0.092692	0.0557321	0.0709806	0.0517409	0.0534575	0.0812924	0.0796048	0.0606432	0.0521332	0.0372997	0.0703244	0.0807407	0.060709	0.0870481	0.0808463	0.447058	0.101111	0.050413	0.0651393	0.0706858	0.0525208	0.0923718	0.040446	0.0419284	0.0805428	0	0.0987519	0.0784997	0.116007	0.108273	0.0859003	0.0690876	0.0445429	0.134856	0.0552839	0.0498957	0.100273	0	0.069488	0.0464417	0.10934	0.118519	0.0879094	0.0465371	0.0408484	0.0694768	0.153028
ZNF91	0.359301	0.409592	0.266788	0.474629	0.46902	0.40093	0.417892	0.298561	0.248554	0.261083	0.237093	0.337385	0.487308	0.309709	0.359794	0.392923	0.810611	0.390455	0.322476	0.381669	0.313786	0.202271	0.522541	0.192268	0.301609	0.374867	0.899159	0.496205	0.480177	0.553216	0.586858	0.302013	0.297457	0.240362	0.571859	0.271356	0.259778	0.399489	0	0.382543	0.583291	0.46099	0.494093	0.587337	0.344809	0.197309	0.344672	0.288132
ZNF675	0.268213	0.282728	0.243114	0.256394	0.263608	0.262626	0.354551	0.240073	0.193701	0.210366	0.153087	0.229225	0.280668	0.200539	0.204111	0.224282	0.530176	0.216986	0.189947	0.177793	0.161272	0.255812	0.264844	0.175751	0.148857	0.258405	0.356409	0.324562	0.363233	0.278136	0.446322	0.329211	0.235466	0.27522	0.374426	0.204063	0.258378	0.303329	0	0.350963	0.314272	0.338778	0.357371	0.328728	0.240893	0.162625	0.214468	0.365981
ZNF681	0.0641572	0.065605	0.0610269	0.0750972	0.0613327	0.0650235	0.0719974	0.0597778	0.0532436	0.0522215	0.0674948	0.0559111	0.0710496	0.106491	0.0412263	0.0794082	0.191966	0.0732285	0.0685918	0.0406359	0.0573196	0.0709496	0.0502364	0.06341	0.0559927	0.0955187	0	0.0676169	0.09167	0.0733755	0.0938361	0.0763657	0.0521621	0.0657247	0.0876522	0.0457523	0.0698817	0.066586	0	0.0812328	0.0695735	0.0602637	0.0871708	0.0769269	0.0745296	0.0343294	0.0525046	0.08001
ZNF726	0.025007	0.0179351	0.0182619	0.0173803	0.0150135	0.0111865	0.0117122	0.0229012	0.0138325	0.0117984	0.0116939	0.00276476	0.00713398	0.0203863	0.0114072	0.0201146	0	0.0190089	0.0251319	0.016863	0.0100824	0.0201327	0.00150532	0.0143805	0.0104736	0.0160877	0	0.0346181	0.0258316	0.0327403	0.0304022	0.0345568	0.0185178	0.00666339	0.0201679	0.0065563	0.0131783	0.0156567	0	0.0242901	0.00859338	0.0169308	0.032762	0.0222451	0.00989536	0.00324211	0.00979761	0.0479486
ZNF254	0.322689	0.351554	0.257094	0.398177	0.378284	0.301832	0.292659	0.287711	0.225809	0.246864	0.199554	0.298043	0.427283	0.324984	0.314387	0.38207	0.522447	0.368604	0.286342	0.321411	0.292071	0.205832	0.403964	0.180138	0.245284	0.32004	0.377961	0.397737	0.402456	0.446636	0.467005	0.289907	0.278303	0.249612	0.416926	0.235331	0.229479	0.320954	0	0.348228	0.400869	0.373328	0.454713	0.396206	0.262211	0.19487	0.185218	0.265295
UQCRFS1	0.0727911	0.0568482	0.0740775	0.149531	0.0835414	0.0852299	0.126103	0.12638	0.115541	0.0568609	0.0680239	0.0457856	0.0976137	0.185445	0.0681356	0.134388	0.235474	0.106448	0.170346	0.0736769	0.121108	0.0749287	0.060718	0.114764	0.0962293	0.0603618	0	0.0800219	0.190793	0.0681663	0.134428	0.145028	0.0689325	0.0430045	0.0183057	0.041731	0.1117	0.0829585	0	0.112263	0.0942493	0.0585526	0.167328	0.174019	0.103919	0.0656365	0.033019	0.105095
VSTM2B	0.174209	0.199412	0.174252	0.244005	0.222013	0.167771	0.262167	0.214313	0.188051	0.169945	0.176528	0.208084	0.298716	0.214122	0.234632	0.279455	0.13731	0.285995	0.189073	0.194762	0.163706	0.169213	0.205285	0.161179	0.166591	0.213385	0.0963774	0.24694	0.225197	0.353453	0.330908	0.238983	0.203259	0.220074	0.198632	0.190034	0.193006	0.28265	0	0.301648	0.382983	0.151389	0.29091	0.291722	0.180878	0.231306	0.258315	0.154791
POP4	0.0300118	0.0213358	0.0289793	0.0489072	0.0324078	0.0384629	0.0472065	0.0404609	0.036293	0.0193127	0.0280394	0.0108	0.0307356	0.0743802	0.0310246	0.0478441	0	0.0351633	0.0556071	0.030668	0.0295456	0.0252483	0.0285642	0.0269829	0.029559	0.0231984	0	0.0363578	0.0396164	0.0412826	0.0638676	0.0469887	0.0245886	0.0225705	0.00222575	0.0214108	0.0343373	0.0355173	0	0.0352793	0.0360937	0.0318927	0.045772	0.0272451	0.0274176	0.0222023	0.0217046	0.042659
PLEKHF1	0.00534204	0.00316614	0.00803733	0.0058918	0.00179696	0.00461055	0.0248186	0.00880907	0.00407742	0.00586643	0.0047697	0.00562772	0.00736529	0.00184027	0.00309619	0.00905002	0	0.00443317	0.00956878	0.00651316	0.0125815	0.00898259	0.00220157	0.00401478	0.00699656	0.0122067	0	0.0104981	0.016816	0	0.0120357	0.0107835	0.00621024	0.00482195	0	0.00361049	0.0115519	0.00671509	0	0.0118566	0.00179923	0.00299927	0.0183339	0.0162834	0.0182883	0.0057546	0.0025119	0.0157589
C19orf12	0.188312	0.204815	0.182062	0.230625	0.232767	0.172972	0.225569	0.214758	0.197946	0.128728	0.153897	0.190962	0.317603	0.241084	0.246303	0.253747	0.10552	0.259854	0.209077	0.243559	0.198842	0.171653	0.266788	0.147906	0.154012	0.214541	0.241869	0.195097	0.233561	0.268542	0.308948	0.267861	0.194227	0.156049	0.261347	0.175431	0.158228	0.201443	0	0.251909	0.282398	0.22003	0.28011	0.217451	0.176237	0.154085	0.208316	0.169855
CCNE1	0.0212165	0.0302097	0.0242918	0.0242989	0.0370359	0.019212	0.028169	0.0257455	0.0281548	0.0195541	0.018172	0.0242387	0.0319652	0.0460166	0.0304378	0.0326595	0	0.0207252	0.0335757	0.0111538	0.0381526	0.0249201	0.0341481	0.0156148	0.0227486	0.0253199	0	0.0193625	0.0206838	0.0264852	0.0238017	0.0455804	0.0198064	0.0189523	0.034442	0.0119672	0.0263272	0.0218987	0	0.0319002	0.0340125	0.0244574	0.0406662	0.0233515	0.0135958	0.0133423	0.0242486	0.0273039
URI1	0.29001	0.326765	0.26352	0.451933	0.394187	0.364574	0.320271	0.268832	0.240708	0.217077	0.220662	0.235951	0.308656	0.320098	0.271083	0.350986	0.308614	0.351555	0.299799	0.310747	0.27476	0.215405	0.258908	0.179129	0.231743	0.288372	0.268623	0.405499	0.3007	0.508763	0.353718	0.287754	0.25627	0.24225	0.287788	0.219682	0.23813	0.291427	0	0.322571	0.361493	0.243405	0.372238	0.406012	0.271531	0.178049	0.191201	0.241059
ZNF536	0.0462854	0.054737	0.0588852	0.107762	0.0993382	0.0493181	0.0593279	0.0776817	0.0361382	0.0331706	0.0291017	0.033991	0.0548798	0.0744617	0.0462288	0.031212	0	0.0270774	0.0566765	0.0441501	0.0342761	0.0452245	0.101655	0.0412331	0.046676	0.0595325	0.137095	0.0744155	0.096695	0.0972855	0.0896469	0.0535999	0.0468481	0.0394993	0.0904998	0.0340285	0.0449782	0.0397641	0	0.0331952	0.0607031	0.0384659	0.0557125	0.0735052	0.0262651	0.0303386	0.0420396	0.0459356
TSHZ3	0.420571	0.507904	0.354288	0.597656	0.547755	0.43016	0.455856	0.359519	0.325719	0.330528	0.318723	0.385678	0.589374	0.412766	0.483877	0.482682	0.693383	0.529031	0.414691	0.508785	0.422239	0.273784	0.566069	0.273166	0.367755	0.453831	0.348815	0.545304	0.545509	0.594522	0.668429	0.390115	0.353608	0.320528	0.600379	0.378099	0.333945	0.441766	0	0.566005	0.589887	0.522305	0.529122	0.665136	0.435633	0.314819	0.357145	0.373515
ZNF507	0.214892	0.221145	0.180577	0.276344	0.238892	0.24779	0.267491	0.206897	0.162152	0.172225	0.163671	0.182359	0.25482	0.207008	0.177133	0.219269	0.133502	0.223548	0.215811	0.233066	0.192321	0.144525	0.224385	0.117066	0.199763	0.230552	0.204406	0.253018	0.266831	0.276244	0.269588	0.175071	0.184904	0.156602	0.242515	0.159033	0.189586	0.232111	0	0.234411	0.230067	0.235241	0.254439	0.344163	0.201238	0.139585	0.13476	0.228988
DPY19L3	0.279631	0.298384	0.244686	0.380716	0.357218	0.305048	0.23933	0.275869	0.237166	0.264711	0.214069	0.282013	0.431069	0.285522	0.323111	0.338527	0.369799	0.289172	0.256927	0.280717	0.326581	0.217	0.352296	0.166737	0.268258	0.284139	0.48063	0.28657	0.333605	0.321514	0.41703	0.301104	0.272351	0.226359	0.293811	0.276082	0.224794	0.307973	0	0.323851	0.354704	0.336687	0.361105	0.316934	0.209837	0.174718	0.261433	0.219026
PDCD5	0.155271	0.129755	0.116746	0.202393	0.163069	0.168515	0.156252	0.138019	0.127236	0.0792975	0.109802	0.0927972	0.172729	0.204916	0.131814	0.191166	0.0731578	0.179332	0.126115	0.102266	0.136002	0.118829	0.068713	0.0859107	0.114954	0.101775	0.0859405	0.192727	0.210297	0.180248	0.118209	0.203904	0.11502	0.0906279	0.128955	0.0883889	0.127659	0.106332	0	0.152931	0.153346	0.13621	0.246081	0.11585	0.127012	0.080837	0.0783104	0.0663305
ANKRD27	0.221901	0.244293	0.191374	0.295939	0.301788	0.170226	0.224365	0.222201	0.174315	0.173822	0.137108	0.211153	0.284218	0.304308	0.253749	0.296452	0.387473	0.318095	0.212046	0.243062	0.187867	0.188255	0.220551	0.153975	0.141075	0.216112	0.0768974	0.199023	0.245847	0.267725	0.304587	0.275585	0.226718	0.200972	0.245968	0.188406	0.196925	0.245873	0	0.245065	0.304544	0.25525	0.367011	0.194923	0.224246	0.160175	0.231338	0.167736
RGS9BP	0	0	0.000145045	0	0.0012564	0.00287128	0.00491283	0.000484282	0.000849931	0.000247404	0.000128887	0	0	0	0.000592066	0	0	0.000576814	0	0	0.000377911	0.000183114	0	0	0.000808923	0	0	0	0	0	0	0.000737726	0.00010709	0	0	8.58649e-05	0.000807604	0.000361543	0	0.00862969	0	0	0	0	0	0	0	0
NUDT19	0.0450195	0.0551702	0.0410506	0.0633732	0.053487	0.036447	0.0341845	0.0430586	0.0514344	0.0311913	0.0278818	0.0366599	0.0252228	0.0763138	0.0450383	0.0596924	0	0.0575066	0.054307	0.0425494	0.0401915	0.0416314	0.0281926	0.0425706	0.0290185	0.0291856	0	0.0424455	0.0462216	0.0465672	0.0430534	0.0647806	0.0456506	0.0473741	0.0245393	0.0371094	0.0370182	0.0426514	0	0.0365485	0.0718381	0.0389839	0.066779	0.0401033	0.034584	0.0185756	0.033559	0.0418325
TDRD12	0.0144164	0.0145096	0.016617	0.0236725	0.0198704	0.00742546	0.0108538	0.00479735	0.010422	0.00522616	0.0071766	0.00243306	0	0.0114756	0.0314394	0.0219945	0.217121	0.0197077	0.0121306	0.0555642	0.0127467	0.0101449	0.0256215	0.027583	0.0119491	0.012517	0.0649394	0.00874675	0.0210602	0.017037	0.00812388	0.0342184	0.0153235	0.00917105	0.0301991	0.00920494	0.0176329	0.0159958	0	0.00992772	0.00952318	0.00787701	0.0172832	0.0106588	0.00958164	0.00709099	0.00626911	0.0564777
SLC7A9	0.0292258	0.0238984	0.0265878	0.026308	0.0207374	0.016987	0.0518941	0.0316246	0.0187356	0.0265948	0.0145301	0.0541479	0.0301779	0.0230282	0.0284982	0.02056	0	0.0330646	0.0191275	0.0275405	0.0131012	0.0170373	0.0326885	0.0222659	0.0204872	0.0216853	0	0.0248812	0.0196215	0.0566863	0.0437611	0.029379	0.0401069	0.026775	0.0194178	0.0144979	0.0367999	0.0284407	0	0.018877	0.0417558	0.0285016	0.0320979	0.0277163	0.035276	0.0259429	0.0454851	0.0615901
CEP89	0.16582	0.224341	0.169384	0.235294	0.222803	0.150082	0.210669	0.163682	0.181578	0.143068	0.120089	0.197058	0.21769	0.198955	0.241582	0.200541	0.417084	0.199345	0.169504	0.206927	0.172121	0.154841	0.198337	0.143142	0.133386	0.162534	0.136171	0.197942	0.216164	0.222806	0.221011	0.176813	0.196496	0.170345	0.241288	0.171976	0.15552	0.226482	0	0.217504	0.272509	0.235278	0.241711	0.186245	0.160098	0.124031	0.174115	0.230954
FAAP24	0.00245258	0.00689139	0.00754086	0.0115536	0.00850106	0.00365438	0.00098671	0.00357766	0.0082071	0.00324236	0.00319047	0.00506917	0.00249102	0.0206009	0.00315059	0.00610274	0	0.00912418	0.00844965	0.00373743	0.00529914	0.0066744	0.0130536	0.0051771	0.00374412	0.00464372	0	0.00525409	0.0108689	0.00154759	0.00170688	0.0029862	0.00340152	0.00141308	0.000948808	0.00303429	0.00327124	0.00247423	0	0.00273396	0.000807442	0.00125567	0.00577926	0.00118677	0	0.00414478	0.00180276	0.0075367
RHPN2	0.0190553	0.0220548	0.0120272	0.0442327	0.0283655	0.013307	0.0194565	0.0121552	0.0166485	0.00997469	0.00999703	0.00949878	0.0135195	0.0211129	0.0194379	0.0169267	0	0.0188417	0.00812489	0.0139773	0.013537	0.0147206	0.0204497	0.00780636	0.0141567	0.0162974	0	0.0168071	0.0360514	0.0242427	0.0269464	0.0313161	0.0148945	0.00806285	0.0139485	0.0105105	0.0107217	0.00664553	0	0.0237806	0.011854	0.0152101	0.021948	0.00486189	0.0104787	0.00872035	0.00198798	0.0280068
GPATCH1	0.0956083	0.0906334	0.0781333	0.0954138	0.0817786	0.0719512	0.0895491	0.0856061	0.0804692	0.0633402	0.0585957	0.079216	0.118541	0.119662	0.103276	0.108551	0.220567	0.109376	0.0861392	0.126343	0.0784778	0.0832953	0.0963384	0.0724195	0.0711747	0.0707053	0	0.0890487	0.0892006	0.114212	0.120326	0.0929331	0.0831303	0.064323	0.0493804	0.0903758	0.0736293	0.0939351	0	0.105649	0.129214	0.112353	0.140902	0.0909226	0.0985382	0.0611	0.0991777	0.0994081
WDR88	0.0184536	0.018475	0.031272	0.0663284	0.056328	0.023937	0.0169288	0.0120573	0.0182617	0.00765096	0.0106967	0.00699301	0.00903306	0.0523749	0.0214988	0.0396336	0.0700046	0.0540543	0.0260739	0.0174313	0.0372945	0.025258	0.0181581	0.0586457	0.0103864	0.0109276	0	0.0162015	0.0530563	0.0481433	0.0115121	0.0321744	0.0195854	0.0212013	0.0173577	0.01361	0.0151007	0.0163727	0	0.0369975	0.0338707	0.0196803	0.0815279	0.0100112	0.0204976	0.0247099	0.0192659	0.0398715
LRP3	0.151676	0.212535	0.140054	0.207284	0.212103	0.163932	0.240705	0.182494	0.172772	0.121643	0.113645	0.135331	0.251772	0.24731	0.179375	0.216959	0.417911	0.212633	0.182832	0.200602	0.190104	0.138178	0.186954	0.13052	0.146539	0.170406	0.26266	0.184647	0.209681	0.184595	0.271578	0.212765	0.164283	0.139105	0.155494	0.130535	0.179545	0.235224	0	0.225275	0.255043	0.169546	0.257906	0.215272	0.188809	0.133984	0.132139	0.183216
SLC7A10	0.00177585	0.00222535	0.00110615	0.00846119	0.00594928	0.00172103	0.00543408	0.00394318	0.00242796	0.00342801	0.000941799	0.000380497	0.00213119	0	0.00133677	0.00550156	0	0.00381656	0.00303397	0.00110454	0.00298586	0.000833829	0.00339196	0	0.000636141	0.00135332	0	0.00697604	0.00754398	0.00106743	0.00616602	0.0051242	0.0038497	0.00238203	0	0.00160765	0.00445863	0.000960101	0	0.00132111	0.0077968	0.000604078	0.00239977	0.00251017	0.0056551	0.00227018	0	0.0107826
CEBPA	0.0121374	0.0133691	0.0130304	0.0133004	0.0159373	0.00981649	0.0343567	0.0241669	0.0119147	0.0108369	0.0112435	0.00705429	0.013719	0.0136822	0.00959866	0.0207568	0.126989	0.020927	0.0260812	0.00695698	0.0131714	0.0114539	0.00848995	0.00816533	0.016863	0.00589704	0	0.0129954	0.0164876	0.00827517	0.0259614	0.0269743	0.0139622	0.0102958	0.00878953	0.00574944	0.0265402	0.0174484	0	0.0285149	0.0112939	0.0124603	0.0217631	0.0252431	0.016417	0.00511647	0.00176781	0.0196484
CEBPG	0.0561473	0.0591173	0.0544235	0.0530589	0.0573116	0.0616429	0.157492	0.0623537	0.0512794	0.0363771	0.0541617	0.0432488	0.0764905	0.0643741	0.0498581	0.0635603	0.125633	0.0730533	0.0693975	0.0334626	0.0583442	0.0723278	0.0727556	0.041771	0.0481699	0.0605301	0	0.0646742	0.0700727	0.0607221	0.0790943	0.0665978	0.050686	0.0428494	0.0444853	0.0387935	0.0687321	0.0662526	0	0.0978773	0.0512526	0.0659948	0.0468953	0.115862	0.0827084	0.0386894	0.0495588	0.157987
PEPD	0.0819245	0.106744	0.106641	0.168435	0.143001	0.105761	0.16199	0.127272	0.131508	0.0935895	0.103549	0.119499	0.151228	0.162749	0.145572	0.161551	0.122741	0.150902	0.117222	0.131866	0.142149	0.113289	0.155156	0.111638	0.0956981	0.100319	0.0859405	0.116166	0.124834	0.125725	0.133774	0.129095	0.116943	0.1103	0.102944	0.116651	0.115569	0.135811	0	0.149723	0.176623	0.132713	0.12833	0.110146	0.103766	0.102365	0.130406	0.147164
CHST8	0.0168734	0.028725	0.0433021	0.0466044	0.0627815	0.0260715	0.0413822	0.0311792	0.0355392	0.0164031	0.0263315	0.0292819	0.0366088	0.0333016	0.0400909	0.0697597	0.0793539	0.0402678	0.0195036	0.0199456	0.0502773	0.0247498	0.0454888	0.0483284	0.0152225	0.0320247	0	0.0288503	0.0275873	0.0425494	0.0510086	0.0188523	0.0247814	0.0149166	0.0207494	0.0276236	0.0266755	0.0442518	0	0.0248968	0.0445225	0.0145366	0.0670796	0.0279654	0.0220414	0.0321465	0.0342092	0.110522
KCTD15	0.0139056	0.0430733	0.0216046	0.0425713	0.0766396	0.0323654	0.0661497	0.0327973	0.0419098	0.0335517	0.0290497	0.0150182	0.0222837	0.0570481	0.0409344	0.0587749	0	0.0488139	0.0294066	0.0297127	0.0340452	0.0219234	0.0460083	0.0353861	0.0159879	0.0324032	0	0.030198	0.0389964	0.0346849	0.0300905	0.0255004	0.0323719	0.0409987	0.0186847	0.0221778	0.0253153	0.0347049	0	0.0126352	0.0249934	0.0180689	0.0464234	0.0309306	0.029041	0.0212826	0.0264125	0.0284889
LSM14A	0.315125	0.35643	0.251008	0.434508	0.404686	0.338214	0.369245	0.276731	0.234774	0.218943	0.212445	0.290809	0.415994	0.321768	0.309466	0.338021	0.653417	0.36511	0.31128	0.326683	0.300009	0.197696	0.372502	0.183663	0.269925	0.333903	0.270028	0.42367	0.427644	0.475563	0.43434	0.270147	0.259799	0.251543	0.355071	0.235366	0.237715	0.35945	0	0.309858	0.403679	0.367043	0.441576	0.490521	0.294016	0.197732	0.228023	0.303318
KIAA0355	0.154174	0.175797	0.158656	0.225588	0.211707	0.15015	0.272126	0.176817	0.14842	0.128447	0.120367	0.140415	0.210651	0.212682	0.181763	0.171009	0.101839	0.211244	0.160794	0.165748	0.165627	0.12951	0.161514	0.113253	0.0995355	0.109448	0.184042	0.192385	0.192024	0.215546	0.22092	0.179851	0.162689	0.167316	0.158739	0.147159	0.163696	0.186006	0	0.17861	0.243477	0.148961	0.256673	0.204053	0.177899	0.106479	0.13034	0.225396
GPI	0.257232	0.318726	0.240506	0.353998	0.33651	0.220581	0.312452	0.306315	0.249567	0.221328	0.216095	0.295363	0.478931	0.340334	0.318173	0.334109	0.571771	0.346209	0.263312	0.342757	0.278267	0.243269	0.433901	0.206777	0.188797	0.272083	0.0649394	0.263835	0.352885	0.394157	0.436969	0.282433	0.279883	0.211082	0.368082	0.267533	0.232222	0.344402	0	0.337407	0.462049	0.384791	0.429999	0.3609	0.2438	0.191167	0.283885	0.274414
AC092073.1	0.00277458	0.00136899	0.000881486	0.00540489	0.00234739	0.000404513	0.000450716	0.00334546	0.00321744	0.00467149	0.00239967	0.00268661	0.00688696	0.00797279	0.00300954	0.00101012	0.0571376	0.00187622	0.00355385	0.00189107	0.00163109	0.000687321	0.00316598	0.00508894	0.000647953	0	0	0.00227455	0.00137769	0.0105671	0.00347975	0.000938272	0.00120568	0.000396927	0	0.000992018	0.00218222	0.000994082	0	0	0.00207611	0	0.00275236	0	0	0.000420009	0.00336847	0.000482907
PDCD2L	0.0214916	0.0221122	0.022552	0.0338198	0.0268785	0.0389486	0.0412505	0.0290247	0.0237525	0.0146942	0.0172369	0.0147647	0.038504	0.0249975	0.0372397	0.0410985	0	0.029529	0.0364399	0.0175001	0.0248075	0.0225548	0.026638	0.0195779	0.0243757	0.012061	0	0.0269107	0.0228461	0.0250032	0.0271425	0.028875	0.0290186	0.0418951	0.0159794	0.0189256	0.0274708	0.0280502	0	0.0304075	0.0274228	0.0196542	0.0335991	0.0196833	0.0314734	0.0247268	0.0170181	0.0197196
UBA2	0.251673	0.290771	0.228216	0.36003	0.339332	0.293441	0.329147	0.267921	0.22105	0.203166	0.196704	0.23057	0.343362	0.320023	0.251889	0.323975	0.132966	0.326026	0.28828	0.283522	0.258652	0.205114	0.316172	0.167025	0.232751	0.254997	0.137095	0.324495	0.388101	0.35895	0.360307	0.293107	0.248556	0.211287	0.293594	0.204113	0.228137	0.298777	0	0.336158	0.331247	0.314769	0.434876	0.386574	0.277163	0.190262	0.220838	0.241121
WTIP	0.0143969	0.0218532	0.0115742	0.0139444	0.0114718	0.0116891	0.0352355	0.0232154	0.0193265	0.00943491	0.00665979	0.010489	0.0121987	0.0142754	0.0253432	0.0206473	0	0.012373	0.0159712	0.0137852	0.0175601	0.0179306	0.0179586	0.00807746	0.00681285	0.0167512	0	0.0128979	0.0267174	0.0171291	0.0269103	0.0433811	0.0194999	0.00853372	0.0036693	0.016026	0.0141183	0.0118173	0	0.0207489	0.0227076	0.0250334	0.0310649	0.0151684	0.0082113	0.0108433	0.00528932	0.0256004
SCGB2B2	0.274732	0.276675	0.214416	0.203682	0.212702	0.213688	0.248672	0.236389	0.179674	0.209984	0.199039	0.240717	0.304627	0.272587	0.283667	0.218139	0.33781	0.281821	0.197438	0.277658	0.241154	0.203024	0.253625	0.17795	0.154618	0.242951	0.0255391	0.224051	0.260241	0.281923	0.314515	0.241106	0.214989	0.18732	0.3445	0.216292	0.182375	0.282612	0	0.184927	0.262968	0.272913	0.303179	0.260075	0.189043	0.185523	0.19322	0.277981
ZNF302	0.196113	0.201532	0.176633	0.30725	0.271902	0.214927	0.252974	0.240325	0.211151	0.132313	0.167914	0.111923	0.218507	0.344526	0.172857	0.305868	0.240352	0.309004	0.288096	0.175844	0.220143	0.190089	0.125277	0.181196	0.163074	0.191977	0.906352	0.238893	0.342188	0.245266	0.242957	0.311822	0.184986	0.173258	0.165808	0.138739	0.232122	0.205515	0	0.24492	0.233014	0.229297	0.394436	0.197893	0.214248	0.167993	0.114407	0.167048
ZNF181	0.0432099	0.0489593	0.0380553	0.040091	0.0379323	0.0492343	0.0620676	0.0443179	0.0423081	0.0354218	0.0410916	0.0404866	0.0612197	0.0525368	0.0316122	0.0476569	0.0885302	0.0572504	0.0587781	0.0416882	0.0395957	0.0362353	0.0264897	0.0424316	0.0229069	0.0298958	0	0.0583073	0.0491483	0.0667641	0.0612198	0.0579859	0.0340767	0.0254894	0.0327364	0.0432516	0.0588617	0.0501619	0	0.0570369	0.0315981	0.0404593	0.0571401	0.0599288	0.045903	0.0349429	0.0196779	0.0422309
ZNF599	0.00645792	0.00412401	0.00574758	0.00941169	0.0111586	0.00821523	0.00820362	0.00548793	0.00728943	0.00176917	0.00717619	0.00104391	0.000743992	0.00520188	0.00436993	0.00450384	0	0.0167944	0.00411865	0.00394673	0.00631272	0.00513785	0.00442316	0.00736917	0.00771188	0.00736068	0	0.0106456	0.00471275	0.0106984	0.0147407	0.00507341	0.00892132	0.00585727	0.000493308	0.0051446	0.00253609	0.000744344	0	0.0146258	0.00115616	0.0101245	0	0.00519991	0.00821223	0.0023561	0.0123395	0.000517172
ZNF30	0.0869701	0.0851362	0.0758987	0.0856124	0.071351	0.0645241	0.109586	0.0919461	0.0822905	0.0694619	0.0457627	0.0563836	0.0907646	0.125473	0.0902944	0.116588	0.36745	0.0943568	0.106261	0.0746501	0.0674236	0.0769317	0.0748743	0.0685571	0.0635543	0.0822749	0.0649394	0.0510916	0.102692	0.0733255	0.139621	0.096446	0.0942026	0.0818845	0.0670582	0.0603044	0.116556	0.130242	0	0.10708	0.089374	0.0916273	0.150646	0.0980944	0.0797596	0.0675014	0.0956915	0.111726
ZNF792	0.00131214	0	0.0021225	0.00245552	0.00153623	0.000422388	0.000420337	0.00158529	0.00282178	0.000867102	0.00141475	0.00298294	0	0.00559504	0.00462527	0.0142533	0	0.00303733	0.00396103	0	0.00252368	0.00624449	0	0.00262457	0.00400298	0.00014885	0	0.0021592	0.00564556	0	0	0.00447548	0.00396849	0.00144035	0.0116083	0.00114019	0.00320364	0.00260884	0	0.0142306	0.00164446	0.00143607	0.00367942	0.00897434	0.00206669	0	0	0.00376387
GRAMD1A	0.089178	0.0843424	0.0885778	0.111047	0.0814635	0.0700531	0.106922	0.0995523	0.089659	0.0702805	0.0779212	0.0664973	0.144528	0.153941	0.121809	0.141411	0.119651	0.108781	0.106603	0.0797079	0.0840984	0.0848035	0.0858654	0.0565637	0.0865638	0.043212	0	0.0888722	0.0985279	0.120811	0.148273	0.141162	0.0865808	0.0751651	0.0749843	0.0670008	0.103503	0.100376	0	0.142832	0.10989	0.100883	0.1711	0.145923	0.0934249	0.0860024	0.0785378	0.122845
SCN1B	0.282502	0.248949	0.234125	0.389391	0.312507	0.362309	0.393532	0.404653	0.337075	0.272113	0.258814	0.230685	0.52975	0.413587	0.256813	0.428821	0.489465	0.386235	0.47564	0.301911	0.441352	0.292369	0.327142	0.255455	0.330251	0.264392	0.310411	0.29715	0.560439	0.25154	0.362189	0.434819	0.271588	0.219262	0.220715	0.204699	0.445708	0.2881	0	0.354687	0.32749	0.285443	0.365912	0.515241	0.385127	0.261823	0.113233	0.182647
HPN	0.017837	0.0117522	0.0179378	0.0284974	0.0268092	0.0189461	0.0203498	0.0144263	0.0304584	0.0176519	0.0104321	0.0222389	0.0136213	0.036963	0.0297033	0.0384577	0	0.0865511	0.0151886	0.033903	0.0389691	0.0178278	0.0409853	0.0125778	0.0126918	0.0212529	0.0649394	0.011199	0.0206893	0.0280819	0.0229214	0.0138147	0.0156525	0.0195677	0.00570871	0.0520213	0.00595158	0.00789851	0	0.03011	0.0285565	0.00696697	0.0176148	0.0126112	0.0159285	0.0271514	0.0341328	0.0971908
FXYD3	0.000557088	0	0.00078147	0.00289006	0.00286028	0	0.00486725	0.000498851	0.00176529	0	0.000590404	0.000147771	0.00103913	0	0.0019197	0.00254823	0	0.00281966	0.000769074	0	0.00219413	0.000899149	0	0	0.000442429	0	0	0.00380629	0.00189972	0	0.00128072	0.00339741	0.00119537	0.00106976	0	0.00280335	0.00145349	0.00321877	0	0	0.00590208	0	0	0	0.0011956	0.00029313	0.000804155	0.0179618
LGI4	0.192938	0.270969	0.170898	0.222989	0.219328	0.251496	0.291719	0.220754	0.216976	0.149693	0.174728	0.161162	0.194817	0.214235	0.21872	0.222008	0.387853	0.343607	0.223317	0.29927	0.203548	0.158338	0.21215	0.14121	0.169209	0.180219	0.0701162	0.349363	0.268253	0.283393	0.386302	0.203956	0.241507	0.192514	0.174782	0.15527	0.17882	0.204632	0	0.186802	0.216193	0.28122	0.424571	0.282569	0.235242	0.217917	0.216072	0.139081
FXYD1	0.0301403	0.0458521	0.036986	0.124276	0.0793896	0.0550913	0.0908925	0.0718484	0.0716318	0.0206592	0.0496754	0.0178091	0.0641268	0.0864201	0.0658976	0.0694587	0	0.106124	0.107551	0.0438841	0.0807084	0.036153	0.0154673	0.0489618	0.0405675	0.0337635	0.0649394	0.0670131	0.106705	0.107116	0.0934107	0.099522	0.0636491	0.0275031	0.0276116	0.0212318	0.0797543	0.0784135	0	0.0336925	0.0717548	0.0520281	0.138929	0.0459506	0.0729861	0.0394512	0.0284834	0.0164189
FXYD7	0.248578	0.265046	0.224062	0.33281	0.292649	0.255705	0.407029	0.311365	0.272015	0.199715	0.235034	0.257102	0.426597	0.353144	0.315052	0.393216	0.052751	0.40321	0.352267	0.304508	0.302591	0.244989	0.335189	0.223262	0.28935	0.295531	0.526637	0.249743	0.325031	0.277983	0.309594	0.305715	0.252501	0.22048	0.263805	0.209752	0.247474	0.304221	0	0.400977	0.384318	0.334161	0.404401	0.425743	0.343658	0.218566	0.240546	0.233013
FXYD5	0.0223528	0.0116872	0.0130194	0.0189522	0.0408957	0.00811962	0.0262536	0.0181248	0.0124546	0.0200121	0.0179868	0.00991041	0.0309747	0.0211648	0.0345588	0.0187669	0	0.0253911	0.015703	0.0212247	0.0111004	0.0069527	0.0378376	0.0156862	0.0207163	0.0172177	0	0.0159724	0.0102058	0.0353276	0.0171073	0.0114968	0.01286	0.0139627	0.00646385	0.0141067	0.0173721	0.0238006	0	0.0283237	0.0264214	0.019631	0.0150684	0.0361375	0.0156054	0.0139417	0.0253291	0.0208939
FAM187B	0	8.89285e-05	0.00109328	0.000834182	0	0.00231251	0	0.000239512	0.000448193	0.000396628	0.00130883	0.000162511	0	0.00126158	0.00231995	0.00261006	0	0	0.000505834	0.00638892	0.000770874	0.000146348	0	0.000686036	0	0	0	0	0	0	0	0.00302971	0.000651845	0	0	0.000237467	0.000605377	0.00383286	0	0	0.00141244	0	0.00130197	0	0	0	0.00283196	0.00400464
LSR	0.0141653	0.0222167	0.0202254	0.0542529	0.0348164	0.0120541	0.00662655	0.0124529	0.0134115	0.00209849	0.00613581	0.00760671	0.00158042	0.0397436	0.0106231	0.0270601	0	0.0312415	0.0178752	0.0135487	0.020095	0.00963016	0.00109228	0.0213033	0.00580395	0.00748011	0	0.0220419	0.0279578	0.0330254	0.00501038	0.0264985	0.00741882	0.0117621	0.00944724	0.00826287	0.00686621	0.00387638	0	0.0029365	0.0100627	0.00650582	0.0276566	0	0.00801683	0.00941291	0.00423702	0.0111256
USF2	0.161292	0.155182	0.152078	0.210478	0.164003	0.182404	0.279242	0.216624	0.156152	0.134699	0.15647	0.142468	0.336111	0.250409	0.171177	0.200159	0.241565	0.19563	0.227738	0.185786	0.194302	0.105018	0.208767	0.102546	0.174712	0.17168	0.0768974	0.219531	0.230276	0.200164	0.332548	0.217728	0.167155	0.123722	0.14884	0.112819	0.214022	0.224823	0	0.215798	0.168747	0.186338	0.249926	0.300434	0.219375	0.127729	0.159975	0.181529
HAMP	0.00334983	0.00465582	0.00188332	0.00932196	0.00705952	0.00248887	0.00873205	0.00600979	0.00366266	0.00396633	0.00217911	0.00310144	0.00447996	0.00351835	0.00214032	0.000939083	0	0.000402919	0.00734167	0.00469286	0.00370085	0.00671174	0.012513	0.00652315	0.00826375	0.0021881	0	0.00443496	0.0108129	0.00708345	0.0127501	0.00878335	0.00424563	0.00141097	0	0.000873886	0.00447267	0.00360024	0	0	0.00114748	0.00533205	0.014057	0.00422083	0.0100686	0.00626583	0.00104505	0.00230224
MAG	0.0268037	0.0348042	0.0224049	0.0360641	0.050572	0.0211746	0.0431099	0.0325537	0.0194808	0.00873333	0.00780261	0.0186651	0.0255059	0.0173569	0.0328267	0.0189875	0.116191	0.0248562	0.0324132	0.0257178	0.0248512	0.0257015	0.052838	0.0154725	0.0248638	0.0202931	0	0.0299546	0.044071	0.0365638	0.0499065	0.0184032	0.0175552	0.0121737	0.0168945	0.00325489	0.00893647	0.03177	0	0.0116914	0.00180975	0.00813845	0.046263	0.0406518	0.0161389	0.0304712	0.0201931	0.0225799
CD22	0.0159185	0.0195635	0.015876	0.0216923	0.0241769	0.0155422	0.0126175	0.0174713	0.0129685	0.00900678	0.00549439	0.0056539	0.0168189	0.037255	0.01882	0.0163917	0	0.00423199	0.00746027	0.0104027	0.0058963	0.0111618	0.0184535	0.0171727	0.0119627	0.011789	0	0.0244757	0.0348423	0.032181	0.0141111	0.0119331	0.0140132	0.0109676	0.00195873	0.00573827	0.00803365	0.0120165	0	0.0069874	0.00668494	0.00343806	0.0248541	0.013239	0.00787134	0.0104344	0.0213608	0.00716614
FFAR1	0.000427718	0	0	0.00161193	0.00223574	0.00091717	0	0.00038351	0	0.00205754	0	0.00067603	0	0	0	0	0	0	0	0	0	0	0	0	0	0	0	0	0.0016294	0	0	0	0.000514947	0	0	0	0.000152592	0	0	0	0	0	0	0	0	0	0	0.000550947
FFAR2	4.64071e-05	0.00150323	0.000917418	0.000538587	0.00166032	0	0	0	0.00044503	0	0	0	0	0	0.00023477	0	0	0.00172211	0.000178719	0.000334098	0.000280534	0.000143433	0	0	0.000302433	0	0	0	0.000288287	0.000461618	0	0.00246229	0.000309453	0	0.000736716	0	0.000371618	0.000355485	0	0	0.00130317	0	0	0	0.000253121	0	0	0.00301804
KRTDAP	0.0169785	0.0161064	0.00611745	0.00651701	0.0029107	0.00446244	0.0220761	0.00802733	0.00325786	0.0148862	0.00541867	0.0182677	0.0124165	0.00635662	0.0172984	0.00588528	0.0785877	0.0105152	0.0055747	0.0180229	0.0135267	0.00948436	0.0267248	0.00684	0.00606214	0.0182542	0	0.0241174	0.0124854	0.0102659	0.00592366	0.0117537	0.0109012	0.0273563	0.00803052	0.00702179	0.0135231	0.0102356	0	0.00869332	0.0307985	0.0119625	0.0076762	0.0227611	0.0172485	0.00268269	0.00379627	0.0605826
DMKN	0.108764	0.124817	0.113888	0.154149	0.110299	0.086894	0.0605547	0.140545	0.105588	0.0876311	0.0878388	0.0949157	0.161773	0.189376	0.164279	0.166787	0.0700046	0.199128	0.134065	0.140437	0.143766	0.157562	0.0865159	0.0852723	0.0735214	0.117871	0.0255391	0.137385	0.24805	0.12254	0.101132	0.116999	0.149631	0.0778304	0.0484291	0.0756439	0.108476	0.0943657	0	0.0651032	0.128983	0.106814	0.180115	0.094738	0.0719076	0.0777451	0.151709	0.065323
SBSN	0.00179763	0.000977902	0.000738033	0.00207683	0.00177063	0.000429816	0	0.000330068	0.00106557	0.001344	0.000446089	0.000593875	0.00176403	0	0.00273543	0	0	0	0.00045289	0.000620995	0.0015059	0.000574244	0	0	0	0.00334848	0	0.0012632	0.00253862	0.00186619	0.00292862	0.00129067	0.0018243	0	0.000558214	0.00090987	0.00143729	0.00157878	0	0	0	0.000949869	0	0.000679482	0.000799267	0.00043669	0	0.00766047
GAPDHS	0.00143329	0.00297778	0.0038372	0.0194494	0.00921052	0.0084749	0.00351465	0.0035891	0.00846674	0.000567833	0.0032691	0	0.00249817	0.00552763	0.00195635	0.00816596	0	0.00308117	0.0122134	0.00162095	0.0065958	0.00456709	0	0.00430851	0.00171553	0.000411689	0	0.00381383	0.0222005	0.0101535	0.00423007	0.00965182	0.00441179	0.00111518	0	0.00110546	0.00216513	0	0	0.00133206	0.00135601	0.00195245	0.0137739	0.00233554	0.00215978	0.00689683	0.00581845	0.00261708
TMEM147	0.0416267	0.0330759	0.0385625	0.073069	0.0519593	0.0525338	0.0609268	0.0559456	0.0502995	0.0150974	0.034933	0.0175677	0.0406336	0.0737001	0.0333783	0.0836695	0	0.056834	0.0682393	0.0361718	0.049113	0.0271332	0.0358997	0.0453833	0.0713166	0.0247226	0.0649394	0.066479	0.0941796	0.0575926	0.0765494	0.079568	0.0343546	0.0183195	0.0166768	0.019773	0.0600463	0.05728	0	0.0488009	0.0609369	0.0508686	0.0595181	0.0804716	0.0468824	0.0352456	0.0634058	0.0386495
ATP4A	0.00251858	0.00723116	0.0037961	0.0141293	0.00307891	0.00494775	0.00238847	0.0073678	0.00397021	0.00151166	0.0031952	0.00101173	0.00549736	0.00862477	0.00960541	0.00217905	0	0.00587594	0.00430375	0.00323399	0.00387536	0.00385344	0.0056583	0.00586568	0.00326803	0.00411374	0	0.00237824	0.0107423	0	0.0122517	0.00479347	0.00413003	0.00362574	0.00053019	0.00130458	0.00361367	0.00419917	0	0.00199002	0.00671648	0.00328147	0.0132979	0.00270961	0.00637768	0.000982242	0.00167078	0.00223375
HAUS5	0.0489784	0.0559573	0.053271	0.0642518	0.0469142	0.0546876	0.0644835	0.0842294	0.0552564	0.0476423	0.0355853	0.0318846	0.0730609	0.111349	0.0648466	0.0774874	0.125973	0.0661576	0.0594611	0.0710699	0.0569894	0.0448495	0.0419215	0.0436065	0.0336644	0.0318928	0.095536	0.113464	0.0743879	0.073275	0.0614285	0.0537933	0.0545425	0.0858369	0.0356895	0.0293602	0.0597492	0.0680281	0	0.0690764	0.0620385	0.0644358	0.0876431	0.0555579	0.0571259	0.0363837	0.0783552	0.0416492
RBM42	0.036899	0.0230466	0.0321065	0.0414297	0.0146652	0.0419313	0.114058	0.0407798	0.0294582	0.0203998	0.040133	0.0125803	0.0541244	0.0413234	0.0345054	0.0246726	0	0.0255438	0.0559029	0.0337272	0.0382202	0.0255736	0.0328453	0.0228865	0.0722713	0.0309528	0	0.0392803	0.0387049	0.0339634	0.063401	0.0465569	0.0271783	0.0184392	0.0163564	0.0170601	0.0360512	0.0497598	0	0.0287986	0.0338463	0.0366907	0.0554312	0.0358003	0.0580419	0.0349374	0.0331807	0.0298664
ETV2	0.00393331	0	0.000980153	0.00324719	0.00446911	0.00225815	0	0.000426927	0.000657942	0.000336736	0.000320026	7.4763e-05	0	0	0.000245982	0	0	0	0.0019465	0	0	0.000317692	0	0	0.000500287	0.000442521	0	0	0.00156907	0	0.00181678	0	0.000545369	0.000713369	0	0	0.000674011	0.000723921	0	0	0	0	0	0	0	0.000492415	0	0
COX6B1	0.116474	0.120298	0.146008	0.314447	0.189881	0.192264	0.247371	0.15037	0.124294	0.0729358	0.10187	0.0594903	0.146284	0.185954	0.104186	0.168666	0.240325	0.142478	0.243816	0.107984	0.142867	0.109774	0.0730098	0.0935211	0.194787	0.121939	0.964353	0.241707	0.401819	0.216001	0.222615	0.194994	0.116185	0.0704702	0.0599913	0.0702332	0.160312	0.131524	0	0.124174	0.118278	0.160322	0.236411	0.198286	0.201546	0.109952	0.0662479	0.111243
UPK1A	0.0015518	0.00215987	0.00105945	0.00326254	0.00317906	0.00389445	0.00990407	0.00482044	0.00247748	0.00169092	0.00250089	0.000865692	0.00490133	0.004112	0.0045644	0.000713364	0	0	0.00296462	0.00792532	0.00213514	0.00139537	0	0.00175038	0.00636511	0.00387836	0	0.00204406	0.00675346	0.00203349	0.0105489	0.00139722	0.0073786	0.00112234	0	0.000501368	0.00721162	0.00550509	0	0.0030609	0.00517449	0.00557539	0	0.00352717	0.00466089	0.00261153	0	0.0420276
ZBTB32	0.0114075	0.00960963	0.0201965	0.0472955	0.0200201	0.00488333	0.0036457	0.0173328	0.0267709	0.00701547	0.00582574	0.0125343	0.00115181	0.0447264	0.00717198	0.0525163	0	0.0286366	0.0271198	0.0114425	0.021859	0.0153506	0.00570755	0.0274441	0.00729366	0.0045955	0	0.0111974	0.0359015	0.018516	0.00606851	0.0297237	0.01299	0.00595651	0.000745805	0.0130558	0.0122514	0.00591213	0	0.0229487	0.0122886	0.0156134	0.0648561	0.00615169	0.00923424	0.0131073	0.00909523	0.0510763
KMT2B	0.141151	0.179937	0.132346	0.142847	0.146336	0.11786	0.135394	0.138104	0.119308	0.0607706	0.100515	0.107279	0.189782	0.166247	0.173249	0.154308	0.215543	0.151053	0.134754	0.151545	0.134052	0.128136	0.137252	0.127735	0.111548	0.115561	0.204406	0.147598	0.173608	0.177583	0.181531	0.179	0.133776	0.0884288	0.0981859	0.12933	0.0979564	0.125436	0	0.164922	0.210741	0.161094	0.210814	0.143004	0.122866	0.10638	0.205284	0.132418
IGFLR1	0.00278906	0.00195558	0.000528126	0.00514585	0.00684739	0.00666777	0.00349439	0.00212316	0.00338122	0.000554967	0.00142651	0	0.0033616	0.00607962	0.00203318	0.00172923	0	0.00159933	0	0.00203883	0.00514308	0.000159281	0	0.0019744	0.00458829	0	0	0.00119162	0.00229691	0.000280165	0	0.000483156	0.00154825	0	0	0.000186967	0.000732848	0.00126131	0	0	0	0	0.00127702	0.0035622	0.000670816	0	0	0.000691773
AD000671.1	0.00111329	0	0.000324842	0.000492257	0.000451828	0	0.0028553	0.000131842	0.00089011	0.000584325	0.00109328	7.96262e-05	0	0	0.000286326	0	0	0	0	0	0.000793601	0	0	0.000257274	0	0	0	0.00080398	0.000859707	0	0	0	0.00065439	0	0	0	0.000597968	0.00131318	0	0.00633087	0.000437307	0	0	0.0022778	0.00123236	0.000346812	0	0.00301459
HSPB6	0.00151819	0.001357	0.0017346	0.00343946	0.000438579	0.00871848	0.0169644	0.00426073	0.00202679	0.000721947	0.00176802	0.00627368	0.0118791	0.00281817	0.00154322	0.00217122	0	0.00243349	0.003389	0.000964067	0.00469508	0.00258243	0	0.000681638	0.000669167	0.0105071	0	0.00507176	0.00553785	0.00222934	0.00721307	0.00795528	0.00366342	0.00272459	0.00316091	0.000883287	0.00179587	0.0101801	0	0.003416	0.00141928	0.00512745	0.00538458	0.00800978	0.00674805	0.00041382	0	0
PROSER3	0.0502136	0.0475282	0.0464621	0.0642299	0.0569521	0.0160308	0.0662209	0.0472303	0.0489203	0.0184416	0.023062	0.0310144	0.035348	0.109261	0.0838369	0.051639	0.0792727	0.0726592	0.047982	0.0529037	0.0389928	0.0541878	0.0631968	0.0321017	0.0227537	0.039961	0.0255391	0.0318149	0.0610361	0.0366713	0.0617485	0.0579547	0.0433583	0.0453493	0.0402335	0.0437864	0.0457643	0.0501482	0	0.0560857	0.0910777	0.0417053	0.0754744	0.0265548	0.0377319	0.0238267	0.0693345	0.0679698
ARHGAP33	0.0966562	0.123946	0.112053	0.257939	0.216956	0.150892	0.172334	0.133417	0.159417	0.0821588	0.0979411	0.0965236	0.181006	0.166266	0.130794	0.157568	0.075492	0.154048	0.135246	0.133895	0.134857	0.0679186	0.0867221	0.0945733	0.0986582	0.110132	0.0255391	0.204061	0.192874	0.214306	0.210155	0.151883	0.122885	0.0869951	0.080111	0.0966217	0.0907345	0.14809	0	0.144974	0.121484	0.109431	0.213072	0.182349	0.0902561	0.0485547	0.128208	0.0848339
PRODH2	0.00308839	0.00239379	0.00492057	0.00537261	0.00494691	0.00151616	0.0093491	0.00160842	0.00282922	0.000732128	0.00066573	0.0042566	0	0.0053555	0.00179562	0.00211143	0	0.00107036	0.00285043	0.00180387	0.00275041	0.00291414	0.00329166	0.000839926	0	0.00313038	0.0768974	0.00442163	0.00695917	0.00933606	0	0.00396071	0.00275188	0.000637371	0	0.00258287	0.002628	0.00268453	0	0	0	0.000961955	0.0109487	0	0.000757346	0.000410635	0.000867766	0.0243538
NPHS1	0.0126176	0.0124493	0.0150873	0.0342957	0.0274877	0.00684049	0.0124541	0.0179139	0.0234556	0.00191977	0.0089218	0.00904422	0.0220515	0.0399503	0.0348227	0.0190125	0	0.037988	0.014749	0.0210699	0.0134026	0.0272642	0.0168862	0.0315075	0.00357737	0.0241494	0	0.0121045	0.0356702	0.0131067	0.0237208	0.041562	0.0203363	0.0122417	0.0083184	0.0194275	0.0116763	0.00900843	0	0.00769173	0.0296186	0.0159602	0.0409445	0.00731178	0.0143854	0.0127826	0.0140652	0.192186
KIRREL2	0.00354152	0.00170185	0.00321935	0.00358332	0.00128844	0.00254458	0.00153269	0.0016875	0.00321309	0.0011965	0.0025232	0.000786459	0.000637768	0.00921207	0.00724419	0.00635435	0	0.00384105	0.00198433	0.000470754	0.00173276	0.00264924	0	0.00173162	0.000404466	0.00161314	0	0.00234061	0.00464048	0.00145051	0.00177911	0.00113018	0.00229848	0.00012572	0.00141339	0.00194107	0.00209216	0.000488049	0	0.00416521	0.00123186	0	0.0072969	0.00260998	0.000124269	0.00136882	0.00107155	0.00162213
APLP1	0.254141	0.261509	0.244849	0.365697	0.335876	0.339171	0.420651	0.326726	0.260893	0.241663	0.279713	0.227491	0.488452	0.353623	0.273563	0.299456	0.343467	0.304332	0.357679	0.272876	0.294134	0.190994	0.250237	0.201484	0.315035	0.263136	0.137095	0.375022	0.405895	0.297631	0.530556	0.297643	0.26913	0.233675	0.270642	0.170895	0.252483	0.361502	0	0.351351	0.305982	0.347501	0.405444	0.466169	0.322443	0.183757	0.160404	0.184656
