## Supplementary material for "Single-cell dissection of schizophrenia reveals neurodevelopmental-synaptic axis and transcriptional resilience": TableS7bd_Pseudobulk_variance_Ex-L4 (part 8 of 8)

### Sheet: Sheet1 (continued)
Gene	CON1	CON2	CON3	CON4	CON5	CON6	CON7	CON8	CON9	CON10	CON11	CON12	CON13	CON14	CON15	CON16	CON17	CON18	CON19	CON20	CON21	CON22	CON23	CON24	SZ1	SZ2	SZ3	SZ4	SZ5	SZ6	SZ7	SZ8	SZ9	SZ10	SZ11	SZ12	SZ13	SZ14	SZ15	SZ16	SZ17	SZ18	SZ19	SZ20	SZ21	SZ22	SZ23	SZ24
NFKBID	0.0332022	0.0360155	0.0324385	0.0562066	0.0464911	0.0304107	0.091518	0.0473282	0.0488174	0.0324952	0.0228484	0.0344572	0.039477	0.0499768	0.0441901	0.0534949	0.0514015	0.066936	0.0446932	0.0398909	0.035163	0.0333905	0.0442565	0.0356164	0.0315376	0.0221889	0	0.0344131	0.0623171	0.0420467	0.0753557	0.0516592	0.0431561	0.0268289	0.0276861	0.0265093	0.0464673	0.0454066	0	0.0619007	0.0589989	0.0263769	0.0470346	0.0639369	0.0509588	0.0312371	0.0545378	0.122911
HCST	0.00183097	0.000450152	0.000209043	0.00200902	0.00213571	0.00175793	0.000464783	0.000285514	0.00164738	0.000472344	0.000149482	0	0.000414543	0.00210851	0.00102894	0	0	0.00404568	0.000359354	0	0.000643072	0.000370312	0.000495964	0	0	0.00192523	0	0.000775988	0.0004527	0	0.00178193	0.00143339	0.000694632	0.00199551	0	0.000861426	0.00150268	0.0009523	0	0	0	0	0	0	0.000532114	0.00189325	0	0.000353675
TYROBP	0.000624953	0.00275841	0.000855444	0.00212457	0.00303892	0.00129292	0.00138539	0.00258965	0.00071159	0.000415041	0.000176369	0	0.00252177	0	0.00123301	0.0011718	0	0.000468467	0.00209909	0.00176817	0.000731443	0.000262215	0.00223976	0.000712104	0.000453918	0.00353752	0	0.00216754	0.00164326	0	0.0019895	0.00385545	0.00148777	0	0.00492156	0	0.000823079	0.00116652	0	0	0.00150768	0.00448637	0	0	0.000687206	0.00102819	0	0.00249652
LRFN3	0.0274552	0.0405761	0.0335692	0.0352145	0.0409945	0.0343732	0.0261184	0.0386632	0.0449548	0.0310749	0.0392572	0.0185782	0.0571482	0.0423821	0.0348213	0.0434288	0.0731578	0.0542606	0.0649982	0.0611793	0.061753	0.0351701	0.0268024	0.0354149	0.0477301	0.0353404	0	0.0213392	0.0420865	0.021674	0.0618582	0.0480702	0.0312109	0.019494	0.0168069	0.0310923	0.0348372	0.037276	0	0.0716881	0.07078	0.0309538	0.0843959	0.0475351	0.032446	0.0334898	0.0437126	0.0242912
SDHAF1	0.0116357	0.00948416	0.0161744	0.0357645	0.0201111	0.0192971	0.0296479	0.0286313	0.0318395	0.0184893	0.0182446	0.00650965	0.0111189	0.0350019	0.0171593	0.0273303	0	0.022424	0.0577571	0.0182573	0.0374518	0.0213739	0.00331951	0.027479	0.0184175	0.020098	0	0.0241715	0.0414168	0.0140114	0.0390442	0.0561363	0.0195809	0.0321966	0.0150082	0.0135945	0.0380273	0.0135537	0	0.0418785	0.0196016	0.00931975	0.0393825	0.0260964	0.0312378	0.0228964	0.0235608	0.0261735
SYNE4	0.00826719	0.00730915	0.00298874	0.00847853	0.00607257	0.00602995	0.00657185	0.00694651	0.00653351	0.0012387	0.0031079	0.00317017	0.00126165	0.0100035	0.00977718	0.0115177	0	0.0106374	0.00617116	0.0112471	0.0030361	0.00443733	0.00328063	0.00480554	0.00285096	0.00485973	0	0.00805934	0.00831454	0.0122296	0	0.00354985	0.00411835	0.000847257	0.00438293	0.00269504	0.00519229	0.00351118	0	0.000488194	0.00557558	0.00502194	0.0119843	0.0132074	0.00822182	0.00631292	0.0063261	0.0239856
ALKBH6	0.0440786	0.0400919	0.0334357	0.0772458	0.0632186	0.0583943	0.0681077	0.0638744	0.0572172	0.0320361	0.0411981	0.033301	0.0862538	0.0674868	0.0495428	0.067115	0	0.0631163	0.0614085	0.0781901	0.055803	0.0356366	0.0311586	0.0418802	0.0465997	0.0490563	0	0.0480809	0.066622	0.054757	0.0439773	0.056272	0.0536525	0.0277095	0.0298417	0.0366702	0.0329075	0.0523649	0	0.0594275	0.0437402	0.0621636	0.0758349	0.0977954	0.0437047	0.0495044	0.0372576	0.0307898
CLIP3	0.24998	0.251877	0.247541	0.292245	0.235169	0.315487	0.365442	0.256763	0.182324	0.179553	0.254775	0.219489	0.464686	0.181127	0.216272	0.213365	0.627238	0.180082	0.304404	0.229353	0.237868	0.151262	0.246997	0.127658	0.285797	0.274362	0.203905	0.360681	0.308034	0.298843	0.380252	0.234961	0.219384	0.128939	0.237912	0.140576	0.190897	0.277853	0	0.290996	0.234336	0.261014	0.283223	0.418529	0.315623	0.147164	0.206858	0.17115
THAP8	0.016886	0.0325619	0.0262174	0.0328922	0.0290639	0.0133845	0.0107946	0.0214662	0.0367083	0.0181313	0.0173929	0.0258467	0.0409884	0.0467043	0.0346999	0.0276947	0.075492	0.0337923	0.027181	0.0286564	0.0259448	0.0238841	0.0267324	0.0184421	0.021524	0.0254517	0	0.0193033	0.0263822	0.0173026	0.0371409	0.0223874	0.0267082	0.0305695	0.0259893	0.0177612	0.0176455	0.0303855	0	0.0141031	0.0525598	0.0225806	0.0205351	0.0278223	0.0278751	0.0174162	0.0147268	0.0296181
WDR62	0.00939254	0.00973449	0.0136717	0.0270708	0.0194841	0.0129082	0.0179969	0.0150376	0.017141	0.00869259	0.0137113	0.0097658	0.0107783	0.0247559	0.0158218	0.0292894	0	0.0237477	0.00755233	0.0172423	0.00866825	0.00960608	0.00520027	0.030298	0.00733665	0.0152011	0	0.00732321	0.0185118	0.0143751	0.0306895	0.0221888	0.0127409	0.00824157	0.0129458	0.0155395	0.0187976	0.0124354	0	0.0146368	0.0297641	0.0298835	0.0189007	0.00772084	0.00746952	0.013002	0.036851	0.0670815
OVOL3	0.00207876	0	0.00296564	0.0120442	0.00454788	0.00119421	0.00434686	0.00110754	0.00268857	0	0.00091116	0.000747702	0	0.0112331	0.000363991	0.0190582	0	0.0103457	0.0022231	0.00263619	0.00206178	0.00157813	0	0.00213168	0.00101812	0.000309619	0	0.00106981	0.0105388	0.000479649	0.00270152	0.00574089	0.00165599	0.00190885	0	0.000734488	0.00258208	0.00208835	0	0	0	0.00182594	0.00992741	0.00231637	0.000610892	0.00688766	0.00318018	0.00926429
POLR2I	0.0248065	0.0175844	0.0319471	0.0968405	0.0607537	0.0453505	0.0353552	0.0383807	0.031251	0.0104293	0.0145181	0.00732305	0.039872	0.0549572	0.0234977	0.031412	0	0.0363902	0.0491289	0.0232034	0.0290735	0.0123368	0.019928	0.0242004	0.0516818	0.0300636	0.0255391	0.033234	0.0971631	0.0517017	0.047848	0.0488101	0.0181147	0.0150559	0.0171986	0.005748	0.0409959	0.027618	0	0.0316603	0.0254689	0.0347701	0.03387	0.0556002	0.042688	0.0187749	0.00902285	0.0186292
TBCB	0.123266	0.105019	0.0948938	0.129835	0.115424	0.12576	0.228099	0.15335	0.108657	0.0978797	0.132035	0.0952018	0.230681	0.152474	0.114949	0.119563	0.0700046	0.117956	0.184115	0.130627	0.107244	0.0960017	0.125321	0.0863548	0.168243	0.145819	0.136171	0.141616	0.158287	0.127316	0.225969	0.154711	0.111239	0.058012	0.145962	0.0672935	0.134564	0.147377	0	0.160114	0.118387	0.138353	0.169175	0.243061	0.163638	0.0911403	0.0484791	0.0989442
CAPNS1	0.154783	0.128349	0.0994968	0.133641	0.117996	0.142971	0.189244	0.153803	0.104895	0.0828006	0.129829	0.0970271	0.199154	0.108889	0.126079	0.121797	0.0571376	0.119181	0.229205	0.161644	0.169085	0.0957197	0.130244	0.0801563	0.204068	0.142427	0.207936	0.163174	0.191213	0.163644	0.28242	0.142303	0.127552	0.0642835	0.100435	0.0557965	0.123152	0.15403	0	0.185696	0.11671	0.163971	0.181397	0.248209	0.218188	0.0930056	0.0818897	0.0803453
COX7A1	0.0341136	0.0340509	0.0513771	0.100289	0.0611698	0.0723656	0.0588937	0.047434	0.0493051	0.0199181	0.0290212	0.0149474	0.0549626	0.0682129	0.0361332	0.0586099	0.223759	0.0434095	0.073445	0.0539363	0.0743963	0.027804	0.0144781	0.0334139	0.0671136	0.0341239	0	0.0685883	0.154522	0.0624329	0.0155407	0.0740277	0.0337525	0.00926536	0.00470792	0.0159372	0.088721	0.0564459	0	0.0417712	0.0353355	0.00913746	0.0646718	0.0622803	0.103238	0.0201995	0.00579824	0.0221139
ZNF565	0.158535	0.163261	0.175412	0.33935	0.226241	0.156738	0.19097	0.182739	0.185949	0.124455	0.112846	0.177746	0.1332	0.276575	0.204293	0.235288	0.154677	0.279348	0.234981	0.167117	0.212208	0.151335	0.152422	0.182472	0.112894	0.147212	0.0255391	0.133459	0.269903	0.231245	0.177368	0.249169	0.175704	0.172676	0.179792	0.11805	0.174303	0.179284	0	0.176606	0.204755	0.17257	0.360384	0.161534	0.160859	0.132864	0.134143	0.196558
ZNF146	0.171864	0.164234	0.141207	0.208136	0.168485	0.146421	0.158342	0.161215	0.138212	0.126066	0.111004	0.127578	0.186122	0.1987	0.151264	0.209134	0.297621	0.184151	0.171507	0.159092	0.15971	0.116127	0.163181	0.107562	0.120493	0.157038	0	0.164608	0.181172	0.173288	0.209137	0.193354	0.162169	0.106857	0.146511	0.115808	0.132914	0.187254	0	0.205671	0.166176	0.134139	0.256404	0.1684	0.127811	0.0866087	0.12024	0.116547
ZFP14	0.248438	0.222927	0.212285	0.271051	0.234331	0.188957	0.155131	0.205119	0.185786	0.151012	0.164034	0.20785	0.319667	0.296997	0.218687	0.2849	0.184012	0.241832	0.209236	0.199392	0.2092	0.180966	0.232497	0.162404	0.164485	0.17794	0.357059	0.22373	0.31622	0.207797	0.332762	0.287096	0.196597	0.163092	0.237437	0.176568	0.159677	0.22684	0	0.25937	0.271785	0.299188	0.417355	0.20493	0.166341	0.156455	0.186832	0.0774512
ZFP82	0.15887	0.154888	0.144917	0.174965	0.133415	0.125695	0.195	0.160288	0.148462	0.113898	0.129981	0.114974	0.164027	0.194608	0.152166	0.192931	0.060704	0.195218	0.171304	0.157796	0.141162	0.114198	0.131403	0.0988311	0.121917	0.17484	0.165471	0.171859	0.150271	0.178717	0.206229	0.160591	0.134015	0.147433	0.154739	0.145371	0.150042	0.154083	0	0.178997	0.173865	0.121615	0.213924	0.16742	0.123593	0.140042	0.167786	0.175923
ZNF566	0.155145	0.196768	0.16299	0.243256	0.237651	0.165938	0.176201	0.188893	0.165851	0.135992	0.144879	0.138753	0.194985	0.188146	0.192802	0.211597	0.29247	0.191331	0.192186	0.173279	0.185588	0.1278	0.161237	0.13048	0.15399	0.175772	0.173185	0.219155	0.197269	0.235764	0.223458	0.169404	0.166164	0.146	0.119746	0.137093	0.162312	0.171384	0	0.21168	0.210072	0.173778	0.259633	0.204788	0.172953	0.129482	0.15539	0.214257
ZNF260	0.0554026	0.0645363	0.0597695	0.0871553	0.0854679	0.062905	0.106561	0.0570805	0.058421	0.0486065	0.0558493	0.0517656	0.0834391	0.0913156	0.0610458	0.0791881	0	0.0609332	0.0807711	0.0513509	0.0621042	0.0564492	0.0391226	0.0461463	0.0479385	0.0518163	0	0.0889879	0.0798147	0.0466385	0.0529538	0.100729	0.0579626	0.042645	0.0716918	0.0414498	0.0763432	0.0939255	0	0.0812168	0.0643766	0.0514185	0.0987054	0.0511395	0.0590694	0.0480465	0.0210057	0.062101
ZNF529	0.22398	0.213428	0.198687	0.331479	0.301429	0.251736	0.236347	0.232933	0.215193	0.159878	0.175214	0.196037	0.252087	0.259656	0.236879	0.300391	0.155164	0.299219	0.271923	0.231485	0.231032	0.157634	0.174062	0.154429	0.187846	0.216272	0.240217	0.293481	0.310555	0.31866	0.303322	0.291107	0.190755	0.160723	0.182643	0.165069	0.181036	0.208201	0	0.227538	0.284939	0.206527	0.384169	0.266031	0.209115	0.15213	0.183993	0.179784
ZNF382	0.21862	0.21555	0.180224	0.262339	0.232148	0.216715	0.25102	0.205773	0.181122	0.156819	0.17014	0.189297	0.240997	0.253253	0.185383	0.257563	0.255696	0.242764	0.227934	0.230281	0.19339	0.147426	0.214255	0.130296	0.177514	0.221449	0.203905	0.323551	0.269125	0.32965	0.307464	0.250128	0.202547	0.162756	0.236559	0.175299	0.15855	0.225074	0	0.255185	0.24741	0.276952	0.324432	0.213419	0.192933	0.144945	0.146535	0.22974
ZNF461	0.107787	0.0995501	0.0978094	0.141147	0.125752	0.0941973	0.129101	0.0931247	0.101969	0.0747832	0.0878459	0.0890519	0.131799	0.159944	0.112102	0.125295	0.10552	0.147255	0.113357	0.0958991	0.103838	0.081937	0.0980914	0.101729	0.0670876	0.105431	0.0649394	0.10566	0.147076	0.12298	0.118845	0.163192	0.0997042	0.079604	0.0956344	0.0956192	0.0756176	0.102095	0	0.120188	0.143664	0.0943057	0.175993	0.105582	0.0811244	0.0714573	0.0636783	0.105136
ZNF567	0.119398	0.103258	0.0950855	0.134117	0.109484	0.104026	0.124011	0.0986755	0.115604	0.0761659	0.0894176	0.0837331	0.125065	0.168204	0.103937	0.17705	0.154677	0.139977	0.135929	0.115723	0.116935	0.0976997	0.0943866	0.103268	0.0664645	0.111636	0.121093	0.084316	0.111201	0.13115	0.10213	0.115111	0.078674	0.072283	0.0543161	0.0972	0.0909669	0.10105	0	0.110008	0.135265	0.0862198	0.141955	0.0935323	0.0785756	0.0783387	0.0987737	0.100799
ZNF850	0.0142006	0.0234285	0.0268373	0.0530325	0.0315504	0.0207718	0.0127615	0.0202632	0.0268992	0.00764591	0.0143619	0.00584226	0.00841756	0.0549226	0.0122149	0.0560886	0	0.0390925	0.0324806	0.0157422	0.0270503	0.0241346	0.0209823	0.0325471	0.00908194	0.0133446	0.0255391	0.0203448	0.0373422	0.0351443	0.0148203	0.0379361	0.0157515	0.0177268	0.00625018	0.0152169	0.0197347	0.0163842	0	0.0351429	0.0307705	0.0109513	0.0276607	0.00626948	0.00854656	0.0156823	0.0478648	0.0162849
ZNF790	0.0811462	0.101721	0.112818	0.208455	0.124946	0.0980634	0.145616	0.13756	0.132985	0.0716255	0.0691225	0.0735836	0.0868263	0.190575	0.0914631	0.206323	0	0.165661	0.15395	0.0739017	0.107173	0.115935	0.0898112	0.123731	0.0564978	0.08312	0.165471	0.134117	0.177498	0.122053	0.15647	0.189772	0.099993	0.0881738	0.090818	0.0783059	0.128904	0.124927	0	0.134361	0.115644	0.124669	0.200322	0.0849945	0.093997	0.100177	0.074488	0.14129
ZNF345	0.205497	0.190792	0.16218	0.201472	0.180351	0.152125	0.252983	0.175828	0.147446	0.13632	0.125446	0.149852	0.240431	0.207573	0.182067	0.172263	0.424964	0.195467	0.155196	0.131612	0.141641	0.180231	0.189771	0.127928	0.114813	0.139731	0.173185	0.201509	0.213866	0.24156	0.284788	0.214506	0.181409	0.185431	0.232141	0.16283	0.160154	0.214775	0	0.233448	0.185971	0.231172	0.261545	0.171242	0.18013	0.159772	0.169319	0.216878
ZNF829	0.0428743	0.0460281	0.0374283	0.0470154	0.0431961	0.0462815	0.0743164	0.0339923	0.0335439	0.0387263	0.0392706	0.0283697	0.0480193	0.0558882	0.0339034	0.03486	0	0.0339153	0.0407589	0.0233633	0.0297868	0.0301826	0.0271563	0.030489	0.0261031	0.0419405	0	0.0495361	0.0551913	0.0493651	0.0479925	0.0439894	0.0331248	0.0414809	0.0454274	0.0282128	0.0372795	0.0356849	0	0.0635505	0.0601555	0.0459962	0.0356994	0.0304232	0.0313295	0.0427953	0.0194142	0.0706805
ZNF568	0.177792	0.170871	0.158456	0.221624	0.226997	0.167131	0.197735	0.163628	0.155232	0.154754	0.139388	0.155366	0.197523	0.205712	0.169139	0.229632	0.0548626	0.190581	0.169763	0.172578	0.159102	0.138022	0.141733	0.136481	0.137201	0.179059	0.0649394	0.201868	0.227936	0.244502	0.243601	0.20008	0.173191	0.153767	0.168402	0.135341	0.159492	0.182724	0	0.21163	0.19548	0.181268	0.230393	0.197313	0.179247	0.134868	0.147228	0.162724
ZNF420	0.175992	0.203847	0.188214	0.26831	0.257038	0.192371	0.245011	0.175445	0.200169	0.168368	0.174134	0.177091	0.255923	0.260702	0.188079	0.240431	0.176519	0.238954	0.200859	0.218684	0.170569	0.159493	0.237102	0.152268	0.136693	0.186071	0.421122	0.238251	0.189153	0.260826	0.324951	0.230026	0.207001	0.18056	0.161071	0.178209	0.144548	0.204432	0	0.210007	0.303027	0.20971	0.292983	0.239357	0.177156	0.152629	0.214965	0.231864
AC012309.1	0.0338257	0.0166839	0.0228214	0.0605179	0.0459358	0.0369353	0.0188848	0.027405	0.0299039	0.0186907	0.0140009	0.0177521	0.0249854	0.0384757	0.0230257	0.0388194	0	0.0311082	0.0310435	0.0224803	0.0300175	0.0277622	0.027232	0.0279075	0.013537	0.0120795	0.0859405	0.0268107	0.0582014	0.0285174	0.0221601	0.045587	0.0238653	0.0141386	0.019821	0.00996544	0.0184025	0.0163108	0	0.0281475	0.0317824	0.00936955	0.0476389	0.0129513	0.0121872	0.0292551	0.0110049	0.0230117
ZNF585B	0.00655731	0.0095764	0.0112822	0.0229129	0.0117452	0.0106146	0.00785245	0.00940078	0.0131533	0.00550447	0.00572675	0.00936931	0.00844928	0.0196299	0.00952945	0.029554	0	0.0128029	0.0191961	0.00781909	0.0104021	0.0101628	0.0108367	0.0100092	0.00400715	0.00827434	0	0.00746551	0.012759	0.0049993	0.00218281	0.0213634	0.00908751	0.00959967	0.000652304	0.00889173	0.0100738	0.0073089	0	0.00954881	0.00776824	0.0200086	0.0194538	0.0144347	0.00368187	0.00716901	0.0162054	0.00576529
ZNF383	0.126375	0.0944098	0.0950695	0.112774	0.107387	0.0870914	0.0951664	0.0902433	0.0846461	0.0664566	0.078746	0.0858125	0.103118	0.133252	0.0838022	0.121038	0.200637	0.125242	0.102996	0.0862276	0.0978553	0.0887005	0.0622726	0.0596238	0.0692786	0.102611	0.0952794	0.105246	0.0912498	0.0872199	0.110907	0.14055	0.0971759	0.0753113	0.0969989	0.0763927	0.0730312	0.0911448	0	0.0822943	0.0821445	0.0877274	0.143906	0.0918013	0.0644161	0.066146	0.0567669	0.0950652
ZNF527	0.0431716	0.0474369	0.0396519	0.0514078	0.0642947	0.0437608	0.047871	0.0381973	0.0361277	0.0318055	0.0305404	0.039674	0.065673	0.0513196	0.0337349	0.0434329	0	0.0244004	0.035892	0.0392354	0.0295591	0.0306068	0.0364871	0.0312494	0.0295573	0.0351337	0	0.0479653	0.0304599	0.0589398	0.0581131	0.0416437	0.0348728	0.0669421	0.0244674	0.0347882	0.0338956	0.0430198	0	0.028697	0.03033	0.0206799	0.0385527	0.0595538	0.0409795	0.026523	0.0168422	0.0482801
ZNF569	0.136666	0.125978	0.115889	0.127073	0.115416	0.0899977	0.103791	0.111161	0.105959	0.0795757	0.100536	0.118422	0.146568	0.161386	0.124896	0.149553	0.189671	0.130286	0.117635	0.0862852	0.109418	0.0924744	0.102065	0.100906	0.0743299	0.0989158	0.122191	0.104492	0.145772	0.134359	0.164864	0.1057	0.100328	0.0922506	0.0906571	0.0981662	0.0902241	0.118214	0	0.133794	0.153833	0.115559	0.174372	0.0992433	0.0700317	0.102083	0.107686	0.100603
ZNF570	0.0697472	0.0612609	0.0598832	0.0624988	0.0615314	0.0463528	0.0678109	0.0536699	0.043252	0.0446665	0.060706	0.0431222	0.0663258	0.0707517	0.0465495	0.0496836	0.149244	0.0544342	0.0837829	0.0491811	0.0590218	0.0500465	0.0616818	0.050825	0.0591967	0.0742963	0	0.0617244	0.0460227	0.0541613	0.0837528	0.0632835	0.0535784	0.0545667	0.0711057	0.0465577	0.066362	0.0654107	0	0.0966275	0.0762624	0.0564796	0.0641965	0.0458399	0.0529843	0.0494541	0.0127264	0.091654
ZNF793	0.147555	0.128327	0.126493	0.151312	0.123809	0.119761	0.168325	0.131782	0.108734	0.107513	0.102798	0.103698	0.140755	0.163135	0.126698	0.167534	0.211458	0.157492	0.138862	0.160231	0.121173	0.0990799	0.161314	0.111366	0.112733	0.127036	0.119801	0.137604	0.132199	0.145455	0.156119	0.118465	0.115816	0.125483	0.122418	0.0995975	0.105511	0.140626	0	0.127744	0.178251	0.121348	0.180382	0.158158	0.109882	0.0846589	0.104196	0.0935083
ZNF540	0.256244	0.239504	0.192491	0.287129	0.257008	0.227061	0.192463	0.213204	0.185442	0.128602	0.156011	0.167926	0.25748	0.319855	0.236835	0.259218	0.0785877	0.251121	0.241852	0.204753	0.218975	0.171578	0.16015	0.149234	0.169733	0.206296	0.242806	0.228196	0.352795	0.244709	0.227292	0.254123	0.186975	0.148279	0.211727	0.16677	0.169474	0.173352	0	0.248901	0.281262	0.299796	0.371252	0.207784	0.199037	0.142876	0.165171	0.137326
ZNF571	0.0554952	0.0675409	0.065044	0.0979158	0.0905082	0.0690791	0.080113	0.061278	0.0608284	0.0441595	0.0589759	0.0533953	0.034772	0.0779643	0.050978	0.0536006	0.052751	0.0698115	0.060257	0.0597049	0.0781725	0.0555569	0.0329388	0.0716559	0.0510235	0.0530158	0	0.0797075	0.0868909	0.087818	0.0399156	0.0810756	0.0582304	0.0453423	0.0372337	0.0503187	0.0567455	0.0596371	0	0.0795223	0.0709954	0.0751501	0.111176	0.0722068	0.0434864	0.0614684	0.0688641	0.069737
ZFP30	0.22866	0.191324	0.161431	0.215268	0.194507	0.16577	0.155881	0.155877	0.131912	0.149323	0.134769	0.169931	0.212623	0.198625	0.147828	0.237808	0.455089	0.206514	0.190048	0.177914	0.16629	0.138257	0.170316	0.122892	0.144843	0.190325	0.908124	0.196902	0.270095	0.231778	0.23153	0.209664	0.144756	0.155643	0.199029	0.1343	0.139778	0.164102	0	0.19971	0.199793	0.221861	0.286532	0.178796	0.161591	0.121366	0.128871	0.150419
AC093227.2	0.0288674	0.0278209	0.0258896	0.0200502	0.0325745	0.0167266	0.0335254	0.0305185	0.0162148	0.0143211	0.0170727	0.016138	0.0151119	0.0312067	0.0237047	0.0140176	0	0.0278596	0.0210576	0.0294161	0.0229642	0.0168105	0.0211279	0.0112666	0.017439	0.0239425	0	0.0268464	0.0328379	0.0315396	0.0243861	0.0453845	0.0256569	0.020619	0.025623	0.0144288	0.0255426	0.0278915	0	0.0143721	0.0270791	0.0291278	0.0364047	0.0266809	0.0284701	0.0227513	0.00785238	0.0229369
ZNF607	0.000179438	0	0.00041396	0.000627557	0.000291764	0	0.00132819	0.00143046	0.00267415	0.000581482	0.0021385	0.00231488	0.0032139	0.0028295	0.00143991	0.00412126	0	0.00516553	0.00256756	0.000549358	0.00033528	0.00700005	0	0.00102656	0.000256289	0.00107625	0	0.00123383	0	0	0	0.00178991	0.00169595	0.00259237	0	0.000330242	0.00244817	0.000134699	0	0.00140056	0	0.000242028	0.00198581	0.000566319	0.0037573	0.00278075	0	0.00320663
ZNF573	0.178823	0.173119	0.159485	0.204265	0.194884	0.154711	0.177435	0.172683	0.141806	0.146481	0.118749	0.131516	0.21356	0.202359	0.186164	0.226895	0.226381	0.212159	0.175418	0.158359	0.16214	0.131877	0.1668	0.13218	0.125317	0.194207	0.226593	0.206872	0.183501	0.232992	0.258138	0.167318	0.169361	0.134474	0.166206	0.131082	0.138928	0.184828	0	0.211177	0.18354	0.163174	0.213043	0.183461	0.165655	0.0999954	0.114104	0.159134
WDR87	0.00191365	0.00215451	0.00507315	0.00699256	0.00879784	0.000733861	0.00125251	0.0022277	0.00538578	0.00295926	0.000118646	0.000819982	0.00175248	0.0103121	0.000554591	0.004092	0	0.00769447	0.00420096	0.000731387	0.00480608	0.00304907	0	0.00464054	0.000916905	0.00225854	0	0.00196964	0.010633	0.000934152	0.00122113	0.00307669	0.00194629	0.00142626	0	0.000840035	0.00265027	0.00083896	0	0	0.00341958	0.00180444	0.00745448	0.00124942	0.00440829	0.00171772	0	0.00922181
SIPA1L3	0.303923	0.37737	0.276413	0.404948	0.397628	0.273521	0.375505	0.317645	0.278403	0.291073	0.199255	0.33328	0.450867	0.364151	0.396598	0.380376	0.796098	0.380067	0.270233	0.394043	0.28355	0.259875	0.484929	0.179916	0.231085	0.317694	0.767749	0.382267	0.413522	0.458897	0.507496	0.30317	0.327276	0.286102	0.395635	0.288521	0.286789	0.378999	0	0.405013	0.51311	0.422589	0.448363	0.44575	0.298802	0.250758	0.372418	0.340278
DPF1	0.151292	0.176229	0.159691	0.246557	0.230933	0.137724	0.345238	0.216371	0.187449	0.13493	0.137282	0.124215	0.323257	0.238728	0.186011	0.241566	0.641164	0.233864	0.25284	0.190344	0.195189	0.157567	0.253851	0.14086	0.180709	0.142666	0.201499	0.241127	0.254277	0.205263	0.351219	0.254825	0.182169	0.14306	0.122447	0.143172	0.237043	0.241318	0	0.239267	0.314767	0.226681	0.308608	0.32509	0.239676	0.179984	0.196909	0.295303
SPINT2	0.0294995	0.0528057	0.0406719	0.0404265	0.0489937	0.0211007	0.0259624	0.0432096	0.0403828	0.0201279	0.0229774	0.0332132	0.0297901	0.0515265	0.0474248	0.0803992	0.176623	0.0521015	0.0316042	0.029064	0.0452043	0.0438659	0.0240151	0.0568283	0.0285004	0.0292824	0	0.0565969	0.0532149	0.0366626	0.0300253	0.0544239	0.0492178	0.0499925	0.0468568	0.0484612	0.0326208	0.0299055	0	0.0536174	0.0511511	0.0419046	0.0715069	0.0278256	0.0175551	0.0352458	0.0971678	0.0504241
PPP1R14A	0.0180708	0.0149524	0.0104837	0.0303092	0.033766	0.015766	0.0303061	0.0226629	0.0128143	0.00437621	0.0083563	0.0063002	0.0345285	0.00599959	0.0112786	0.0204214	0	0.00766464	0.0235394	0.016204	0.0169737	0.0161243	0.0422558	0.0138464	0.0104407	0.0247471	0	0.0303091	0.03641	0.0471458	0.0188606	0.0145388	0.0167083	0.0178651	0.0229292	0.00379725	0.00660373	0.0179368	0	0.00132111	0.00723998	0.00745621	0.0192829	0.0168492	0.00810839	0.0102638	0.0134169	0.01752
AC011479.1	0.0154772	0.0129634	0.0144003	0.0128835	0.0155313	0.00785576	0.0440187	0.0199787	0.0155004	0.0142681	0.00904402	0.0133759	0.02134	0.0278781	0.0333617	0.022559	0	0.0137652	0.0101266	0.0148522	0.0159281	0.0213788	0.0201303	0.0122084	0.00564841	0.0152981	0	0.0191031	0.0167296	0.0257076	0.0298615	0.017129	0.017653	0.0139618	0.0250349	0.0144923	0.021774	0.042742	0	0.0225862	0.019165	0.0131212	0.0257923	0.036421	0.0220648	0.02401	0.0160485	0.0815938
C19orf33	0	0.000325462	9.63861e-05	0.000953583	0.000666109	0.00217114	0.00269448	0.000945854	0.000515641	0	0	0	0	0	0	0	0	0	0.00027187	0.00058257	0	0.000111166	0	0	0	0	0	0.00136146	0	0	0	0.000848455	0.000113731	0.000405833	0	0.000254622	0.000313511	0.00201486	0	0.00233413	0.00269081	0	0	0.00200899	0.000380416	0.00102471	0.0014405	0
YIF1B	0.0845748	0.0713323	0.0606573	0.0978941	0.0762988	0.0467187	0.10737	0.0897058	0.067991	0.0443005	0.0429656	0.0629318	0.111057	0.102174	0.0775234	0.0989111	0.152598	0.0680748	0.0850769	0.0661996	0.0752881	0.0531371	0.086651	0.0442241	0.0662318	0.0566674	0.0255391	0.0904801	0.0833083	0.103599	0.0858354	0.0824958	0.0836495	0.0508902	0.0647475	0.0521741	0.0759222	0.0824136	0	0.073857	0.108113	0.0708891	0.128069	0.132701	0.0801559	0.0572412	0.0709556	0.0398552
KCNK6	0.0448591	0.0385595	0.0352158	0.0324784	0.0411633	0.0196266	0.0575895	0.034002	0.032021	0.0208731	0.0204173	0.0260967	0.0545475	0.0364506	0.0447656	0.0537862	0.0793539	0.0443765	0.0262757	0.047111	0.0280297	0.0462579	0.0568307	0.028232	0.0217826	0.0295163	0.0649394	0.0391568	0.0323993	0.0556063	0.040778	0.0470925	0.031091	0.0276479	0.0411623	0.0421889	0.0307232	0.0620059	0	0.043891	0.0891959	0.0180219	0.0324834	0.0847952	0.038916	0.0767375	0.0697656	0.161761
CATSPERG	0.0846148	0.0626465	0.0575899	0.0699322	0.0866359	0.0382349	0.075138	0.0471902	0.0626429	0.043063	0.0311089	0.0558237	0.0809696	0.0653433	0.0940286	0.0769018	0.264081	0.079293	0.0599373	0.0544277	0.0475901	0.0559425	0.0980379	0.0683258	0.0329928	0.070019	0	0.0482534	0.0767891	0.078618	0.0812212	0.0691568	0.0732149	0.0772005	0.0892678	0.0653388	0.0571726	0.0743144	0	0.129006	0.0982039	0.0751056	0.144234	0.0801832	0.0403116	0.0847196	0.0396107	0.109668
PSMD8	0.0959289	0.0836452	0.0994019	0.178867	0.149369	0.120009	0.179932	0.140865	0.122276	0.0747887	0.094582	0.0639166	0.117564	0.199889	0.116477	0.169208	0.0555363	0.132112	0.211748	0.106295	0.140407	0.113691	0.0790121	0.108392	0.123468	0.0837096	0.122191	0.105651	0.198478	0.124234	0.141419	0.17531	0.110395	0.0703417	0.0724575	0.0730024	0.146161	0.1109	0	0.128891	0.143123	0.116906	0.191152	0.154586	0.156503	0.0838334	0.0936997	0.0989955
GGN	0.00129586	0.00062741	0.00188741	0.00191031	0.00181774	0.00131998	0.00412225	0.00302778	0.0028722	0	0.00199704	0.00102423	0.00269301	0.00434303	0.00142129	0.00248057	0	0.00137071	0.00238436	0.00237947	0.00562105	0.000718636	0	0.000244609	0.00407422	0	0	0.00288356	0.000829229	0.0017887	0	0.00166434	0.0019843	0	0	0.000293504	0.000870858	0.000803619	0	0.00217741	0	0.000688521	0	0.003783	0.00333117	0.00374105	0	0
SPRED3	0.0236173	0.0716099	0.0385229	0.102091	0.0926496	0.0552426	0.0747126	0.0590345	0.100015	0.0367136	0.0327153	0.0393801	0.108493	0.0739143	0.0639072	0.119358	0	0.0289352	0.0585192	0.0645664	0.0732339	0.0304666	0.0794553	0.0715538	0.0403657	0.0418254	0	0.0268887	0.0384483	0.0426831	0.0483991	0.0564254	0.0331943	0.0336076	0.0211183	0.0774182	0.0197874	0.0323261	0	0.0569728	0.119599	0.0157169	0.0248435	0.0733676	0.0136982	0.00986419	0.134363	0.0721349
FAM98C	0.0955884	0.112191	0.0840055	0.123047	0.111839	0.0646765	0.152554	0.111352	0.103846	0.0681201	0.0473857	0.0801516	0.108616	0.111136	0.105808	0.16383	0.0731578	0.150959	0.117611	0.110782	0.106866	0.0714707	0.095232	0.0748971	0.0653701	0.0669634	0.0255391	0.108101	0.125631	0.12509	0.160725	0.118643	0.0979075	0.0878816	0.0592735	0.0815239	0.0959635	0.106414	0	0.125148	0.130022	0.0895947	0.143948	0.104251	0.0889121	0.0632938	0.0665201	0.116148
RASGRP4	0.0056766	0.00244319	0.00942122	0.0150666	0.0126135	0.00201047	0.0093885	0.00481943	0.00833966	0.000530425	0.0023807	0.00285397	0.00567766	0.0251911	0.00511744	0.010681	0	0.00635121	0.0043582	0.00312423	0.00967792	0.00923481	0	0.0063006	0.00292338	0.00130979	0	0.00678238	0.0201408	0.00820909	0.00796504	0.0242048	0.00780986	0.0075325	0.00215449	0.0032896	0.0115809	0.00331838	0	0.0148212	0.0111164	0.00825768	0.0325837	0.00280952	0.00324285	0.0063115	0.0153099	0.00736615
RYR1	0.170206	0.237185	0.162267	0.147279	0.141332	0.168111	0.273251	0.197868	0.133232	0.138073	0.0948993	0.153602	0.190243	0.150149	0.216388	0.14916	0.492759	0.155412	0.0896279	0.184381	0.16304	0.153715	0.158869	0.0993599	0.159252	0.181782	0.330644	0.27128	0.24156	0.244606	0.257471	0.217385	0.214158	0.135989	0.179395	0.125568	0.164241	0.203688	0	0.20538	0.216294	0.259526	0.269407	0.247919	0.175529	0.107515	0.129589	0.354087
MAP4K1	0.00868523	0.0082026	0.007178	0.0175878	0.0111455	0.00387349	0.0155519	0.00818881	0.00651375	0.00194301	0.00340797	0.0017532	0.00477442	0.00848024	0.00722828	0.016282	0	0.0140408	0.0111769	0.00883824	0.00408427	0.0086691	0.00266368	0.008264	0.00653238	0.00282534	0	0.00829796	0.0155199	0.0116329	0.00358163	0.00791662	0.010091	0.00466115	0.000835224	0.00360222	0.0106978	0.00716167	0	0.00408014	0.0116405	0.00668916	0.0178576	0.00803461	0.00788397	0.0046118	0.003025	0.0401939
EIF3K	0.14961	0.166927	0.153006	0.252406	0.206849	0.162654	0.226696	0.18371	0.174978	0.14016	0.0984907	0.125604	0.193594	0.212704	0.204399	0.235361	0.558824	0.192389	0.181092	0.16012	0.178016	0.145144	0.200626	0.154822	0.135265	0.141539	0.293249	0.145447	0.243921	0.212241	0.264791	0.20005	0.185363	0.135148	0.170544	0.153533	0.156762	0.164559	0	0.203377	0.228076	0.167587	0.202603	0.181145	0.142524	0.118725	0.127636	0.178469
ACTN4	0.305469	0.331232	0.245282	0.362393	0.35213	0.331455	0.382617	0.288708	0.242478	0.204589	0.207912	0.275408	0.373708	0.329702	0.326241	0.354764	0.555371	0.378093	0.30697	0.331485	0.307016	0.217554	0.393482	0.170304	0.236027	0.294625	0.339764	0.352707	0.419583	0.400316	0.49438	0.306322	0.290263	0.218757	0.361885	0.243479	0.222715	0.269766	0	0.330782	0.40983	0.327444	0.404432	0.433105	0.303395	0.211005	0.291308	0.265733
CAPN12	0.00932738	0.0262449	0.0307367	0.0261001	0.0213756	0.00613449	0.0547571	0.050346	0.014059	0.00533247	0.0157609	0.0131994	0.00838082	0.0230117	0.0236398	0.0512327	0	0.0332122	0.0174383	0.0362472	0.0172849	0.0355426	0.03199	0.0193874	0.0194357	0.0137613	0	0.00405113	0.0213592	0.0379256	0.0044729	0.0404976	0.0122133	0.00871809	0.00531248	0.00853723	0.00733459	0.011268	0	0.0274386	0.00351761	0.0128165	0.0238619	0.00342559	0.0150871	0.0367591	0.00976097	0.0323513
LGALS4	0.00591442	0.00245909	0.00209916	0.00630845	0.00145827	0.000381396	0.00368025	0.00162647	0.00367809	0.0015623	0.000631816	0	0	0.00387203	0.00260494	0.00661995	0	0.00952492	0.000755035	0.00596844	0.0036505	0.00443563	0.0047602	0.00306492	0.00120681	0.000762591	0	0.00151522	0.00474774	0.00249815	0.00191262	0.00304255	0.0051103	0.00227125	0	0.00139481	0.00340283	0.00170574	0	0	0.00487153	0.00505374	0.00301601	0.00275542	0.00442464	0.00239389	0.000876997	0.0248489
ECH1	0.0365461	0.0296578	0.038179	0.0492272	0.0380852	0.0557999	0.0873799	0.0527139	0.0335375	0.0261755	0.035993	0.0198407	0.0481567	0.0681457	0.0294374	0.042544	0.119651	0.0474183	0.0782809	0.0348746	0.0408853	0.0300806	0.0337017	0.0294732	0.0686436	0.0379415	0.0649394	0.0607994	0.0634309	0.0564663	0.0925871	0.0612995	0.0391475	0.0339509	0.0300224	0.0256481	0.059153	0.0517029	0	0.0451272	0.0309393	0.0297938	0.0464163	0.0645846	0.0523217	0.0229931	0.0213662	0.0253693
AC008982.1	0.000310951	0.000344702	0.00208026	0.0028673	0.00451796	0.00144362	0.00453515	0.00162337	0.00120249	0.000679139	0.0021038	0.0013016	0	0.000689279	0.00332131	0.00231764	0	0.00315698	0.00376831	0.0056242	0.0039078	0.00115813	0.00332231	0.00200467	0.00506384	0	0	0.00219645	0.00087547	0.00461111	0	0.00062306	0.00121127	0.00180474	0	0.00451484	0.000505845	0.00472132	0	0.00163189	0.00113582	0.000373828	0.00290751	0.00528691	0.000654355	0.00297027	0.00182968	0.00198384
HNRNPL	0.230083	0.273283	0.174234	0.19009	0.204982	0.157978	0.23678	0.229772	0.178876	0.180473	0.163406	0.222947	0.39185	0.283232	0.285806	0.275261	0.0555363	0.29195	0.169817	0.260284	0.194657	0.186997	0.21467	0.160852	0.146497	0.248118	0.838609	0.179202	0.142102	0.22342	0.286542	0.226021	0.201479	0.177074	0.303316	0.201364	0.186123	0.296164	0	0.292215	0.353596	0.196274	0.246623	0.264964	0.158724	0.159788	0.218831	0.170877
RINL	0.00857819	0.00793251	0.0108848	0.0174466	0.00935798	0.00673093	0.00798121	0.0176673	0.0103576	0.00405058	0.00814578	0.00517735	0.0224249	0.0287752	0.0183062	0.0234154	0	0.0241555	0.0142013	0.00561972	0.0111661	0.0137121	0	0.0116821	0.00743415	0.00509032	0	0.0145048	0.0114514	0.0157568	0.00910438	0.0137132	0.0126634	0.00442481	0.000368663	0.00242076	0.0103356	0.0186603	0	0.0216288	0.00297827	0.00397306	0.026622	0.00771396	0.01093	0.0135766	0.00247011	0.0371221
SIRT2	0.159336	0.197339	0.175115	0.241055	0.246426	0.142052	0.261268	0.224518	0.193652	0.152872	0.129043	0.13936	0.262176	0.267759	0.22692	0.243928	0	0.242063	0.228715	0.202831	0.20782	0.170036	0.218118	0.148562	0.135645	0.131267	0.165471	0.232624	0.278459	0.254436	0.299918	0.247959	0.202266	0.176431	0.166675	0.150092	0.185544	0.214223	0	0.223537	0.228538	0.238814	0.312424	0.230723	0.193213	0.14666	0.165125	0.165628
NFKBIB	0.0296207	0.0357722	0.0283962	0.0419709	0.0325162	0.0249815	0.041068	0.0352268	0.0383351	0.0315059	0.0241865	0.0162203	0.0522546	0.0474783	0.0291512	0.0428489	0	0.0382046	0.0559653	0.0442338	0.0369612	0.0295353	0.0220972	0.0266819	0.0247024	0.0264093	0	0.0422347	0.0434957	0.0206408	0.0437356	0.0576586	0.0279638	0.0268939	0.0129619	0.0209862	0.0423034	0.0434733	0	0.0458964	0.0477518	0.0303937	0.02983	0.0456914	0.0322593	0.0231793	0.0329221	0.0441327
CCER2	0.0318773	0.0260086	0.0257951	0.0418578	0.0341369	0.0281632	0.0266409	0.0404205	0.0236745	0.0145149	0.0187346	0.0229491	0.0616203	0.0444195	0.0412482	0.0407074	0	0.0368703	0.0220657	0.0319673	0.0264698	0.0273075	0.030471	0.0225778	0.0165145	0.0322256	0	0.064258	0.0423535	0.0384229	0.0388275	0.0300812	0.0424848	0.0145246	0.0321804	0.0210199	0.0173105	0.0372506	0	0.0231384	0.0351772	0.0393777	0.0511222	0.0566731	0.035254	0.0177141	0.0278212	0.00608375
SARS2	0.0200642	0.0187918	0.0105042	0.0178425	0.01708	0.016912	0.0202876	0.0271142	0.0196231	0.0107346	0.0142961	0.0069942	0.013375	0.0158542	0.0210631	0.016133	0	0.0207631	0.0183175	0.014283	0.0191403	0.0138252	0.0163294	0.00845107	0.0277591	0.0227642	0.0768974	0.0123963	0.0217187	0.0221705	0.0185107	0.0200373	0.01966	0.0141177	0.0176364	0.0127069	0.0101111	0.0262017	0	0.0359693	0.0394904	0.024344	0.00902813	0.0608159	0.00933352	0.00637541	0.00951233	0.00445319
AC011455.2	0.00937988	0.010913	0.00789633	0.00334504	0.00637299	0.00796986	0.00334923	0.00590042	0.00339899	0.00854512	0.00492571	0.00883873	0.00265976	0.00048269	0.00892301	0.00363984	0	0.00496002	0.00405497	0.00749444	0.00534119	0.00355113	0.00336018	0.00541311	0.00162939	0.00849047	0	0.0057473	0.00710264	0.00632277	0.00142177	0.00633034	0.00665697	0.00895414	0.00725426	0.00562702	0.00258424	0.0143233	0	0.0127878	0.0141965	0.00410295	0.00901941	0.00446238	0.00551441	0.0102295	0.00119462	0.00771754
MRPS12	0.0104305	0.0149566	0.017417	0.0312067	0.0314233	0.0198756	0.0409522	0.033125	0.0294135	0.00988403	0.0222469	0.0126911	0.0253661	0.0607716	0.0218023	0.0443869	0.0885302	0.0271819	0.0634496	0.0194643	0.034471	0.030065	0.0233271	0.0342481	0.0277838	0.010014	0	0.0178459	0.0410437	0.00796966	0.0223639	0.0403798	0.0216202	0.00880219	0.00152477	0.00958089	0.0357755	0.0205126	0	0.0267604	0.0160181	0.0230098	0.031084	0.0308693	0.0313204	0.0186478	0.0175537	0.0248775
FBXO17	0.139586	0.148468	0.134693	0.143325	0.0767045	0.0762931	0.147209	0.111478	0.0957205	0.116942	0.0630212	0.145394	0.165405	0.157065	0.249549	0.120614	0.305196	0.197574	0.126717	0.137514	0.100941	0.112775	0.174774	0.0757311	0.0543024	0.133968	0.0255391	0.110786	0.0905201	0.241424	0.243365	0.105734	0.152686	0.120036	0.154665	0.125212	0.119616	0.191148	0	0.104127	0.206762	0.09247	0.18266	0.107304	0.100758	0.102955	0.0951523	0.138068
FBXO27	0.211678	0.212509	0.182401	0.20146	0.185654	0.132175	0.24903	0.173035	0.154529	0.156512	0.103376	0.202371	0.241115	0.216355	0.229952	0.238902	0.228603	0.202879	0.154549	0.202826	0.175356	0.143384	0.175481	0.155174	0.130823	0.19558	0.829999	0.194181	0.215461	0.25393	0.290293	0.174856	0.192599	0.150266	0.212202	0.155692	0.165561	0.230409	0	0.222526	0.265704	0.176983	0.257921	0.236502	0.186989	0.153093	0.146276	0.265434
ACP7	0.0028354	0.00307294	0.00458435	0.0102212	0.00642502	0.00507419	0	0.00637914	0.00269532	0	0.000566616	0.00249228	0.0127724	0.00369293	0.0018574	0.00530407	0	0.00866444	0.00388814	0.00330784	0.00389715	0.00127219	0.00437414	0	0.00227692	0.012205	0	0.00449783	0.0209211	0.0208256	0.00235401	0.00434578	0.00442806	0.000965417	0.00713931	0.00224419	0.0021215	0.000389508	0	0.00329231	0.010262	0.00361914	0.000534762	0.00160079	0.00130716	0.000821814	0.000804155	0.0146579
PAK4	0.0641935	0.0630777	0.066783	0.0795432	0.0836471	0.0615313	0.0727071	0.0755214	0.064255	0.0373852	0.0455285	0.0591489	0.0794323	0.103818	0.0908575	0.0543943	0	0.0881389	0.0635041	0.0695235	0.0725413	0.0553026	0.0856242	0.0452467	0.0381479	0.0475059	0.0859405	0.0662958	0.0539311	0.0829797	0.0753334	0.0698136	0.0604586	0.04045	0.0656801	0.0617397	0.0536587	0.0789677	0	0.0588495	0.0726876	0.0357716	0.0976565	0.0559107	0.0817075	0.0539808	0.0494609	0.0839441
NCCRP1	0	0	0	0	0	0	0	0.000293517	0	0	0	0	0	0	0	0	0	0.000479294	0	0.000404364	0	0	0	0	0	0	0	0.000651289	0	0	0	0	0.000185983	0	0	0.000328227	0	0	0	0	0	0	0.00104954	0	0.000306397	0	0	0.000550732
IFNL3	0.000153209	0.00107397	0	0.000287783	0	0	0	0	4.47e-05	0	7.15005e-05	0	0	0	0	0.00283909	0	0	0.000599395	0.00152134	0	0	0	0	0	0	0	0	0	0	0	0	0	0	0	0	0	0.00169097	0	0	0	0	0	0	0	0	0	0.000912669
LRFN1	0.0509008	0.0477679	0.0523325	0.0528978	0.0435093	0.0686722	0.0847622	0.0782961	0.0530708	0.0374763	0.0504754	0.0392397	0.0760908	0.0570862	0.0414789	0.0728308	0.0571376	0.0661096	0.0767215	0.0566992	0.0728746	0.0420407	0.0361616	0.0490622	0.0526114	0.0721257	0.0649394	0.0676762	0.0731115	0.0393633	0.127937	0.110068	0.0576017	0.0530866	0.0326547	0.0370951	0.0800111	0.0943155	0	0.106338	0.0719631	0.045132	0.0758391	0.0660262	0.0650775	0.0506037	0.0369406	0.0685682
GMFG	0.0148231	0.017019	0.0126435	0.0376754	0.0198587	0.0124434	0.021207	0.0191732	0.0218205	0.00638012	0.00970499	0.0074667	0.0178763	0.019935	0.0209622	0.0222121	0	0.0284934	0.0345604	0.0298122	0.023224	0.0127254	0.0148711	0.0197856	0.00904592	0.0141445	0	0.0170856	0.0308203	0.0184907	0.0236803	0.0267176	0.0200799	0.0213549	0.0178675	0.00779416	0.0160059	0.0216446	0	0.0162926	0.0158135	0.0180399	0.0450192	0.019892	0.0258112	0.0186091	0.0121601	0.0954366
SAMD4B	0.213809	0.243275	0.187426	0.259303	0.25081	0.193608	0.317021	0.219903	0.196238	0.179586	0.16778	0.198398	0.274725	0.247997	0.260764	0.22631	0.35124	0.269268	0.223123	0.232395	0.218765	0.160329	0.317832	0.150286	0.152767	0.193442	0.249568	0.227605	0.260604	0.282937	0.333831	0.222692	0.216943	0.200794	0.222055	0.176947	0.168275	0.216687	0	0.24338	0.306995	0.210268	0.259444	0.295909	0.206033	0.177924	0.183166	0.285673
PAF1	0.020562	0.0283344	0.0283177	0.0439321	0.0328605	0.035226	0.0776043	0.0524286	0.0368093	0.0140677	0.0333605	0.0202743	0.0578234	0.0476676	0.0304816	0.0385604	0	0.0359591	0.067901	0.0288042	0.0420729	0.0293024	0.0184141	0.0203368	0.036531	0.0197576	0	0.0334358	0.050037	0.0255323	0.0717002	0.0567322	0.0329858	0.016802	0.0240053	0.0138024	0.0480339	0.0436014	0	0.0406321	0.0371362	0.0244417	0.0475209	0.0471255	0.0287173	0.0265261	0.00827208	0.0102203
MED29	0.0661377	0.0579544	0.0876531	0.100804	0.0750066	0.0905124	0.0758892	0.090413	0.0713094	0.0556093	0.0775935	0.0468432	0.0852003	0.101883	0.0789896	0.0905224	0.189788	0.0765078	0.125113	0.052465	0.0807032	0.0758834	0.0594382	0.0765386	0.0761183	0.0675563	0.35341	0.0767176	0.0932433	0.0856014	0.104437	0.106758	0.0705051	0.0381677	0.0651871	0.050641	0.0750256	0.0709678	0	0.117948	0.0849363	0.0591829	0.0899764	0.0921446	0.0711426	0.076396	0.0409618	0.0906868
ZFP36	0.00464979	0.00180472	0.00156587	0.00225605	0.0025323	0.000965976	0.019203	0.00560522	0.00318263	0.00015162	0.0018766	0.00236653	0.00543668	0.000598456	0.0030038	0.00289386	0	0.0033579	0.00339462	0.0029611	0.00275929	0.00405965	0.00559454	0.00101406	0.00020011	0.00128207	0	0.00410601	0.00961561	0	0.0120632	0.0107831	0.00491155	0.00360128	0	0.000398625	0.0025741	0.00288298	0	0.000488194	0.00569288	0.00138898	0.00642341	0.00464721	0.00283693	0.00407265	0	0.00890674
PLEKHG2	0.00582461	0.000859822	0.00524433	0.00662473	0.00877789	0.00385255	0.00227229	0.00843293	0.00847574	0.000246018	0.00340714	0.00770617	0.00513265	0.014983	0.0123225	0.00505531	0	0.0128352	0.00270499	0.00314643	0.0102646	0.00528379	0.00507376	0.00599995	0.00210258	0.00194936	0	0.00545914	0.0103181	0	0.00538144	0.00608409	0.00467403	0.000550336	0	0.003145	0.00345266	0.00647481	0	0.0056584	0.00509346	0.00125567	0.0187574	0.00627672	0.00454571	0.00346426	0.00641609	0.00321924
RPS16	0.0918387	0.080727	0.0830899	0.215124	0.127676	0.133008	0.183572	0.130115	0.100751	0.0542436	0.0590403	0.0375355	0.083441	0.127556	0.0692681	0.143775	0.475097	0.150493	0.183227	0.0906498	0.110144	0.0918159	0.0871946	0.0878682	0.100269	0.0963392	0.0255391	0.118577	0.185313	0.0879382	0.128811	0.154073	0.0867558	0.0467722	0.0449086	0.0425274	0.138209	0.0920683	0	0.184129	0.115344	0.070769	0.170645	0.133957	0.0937678	0.104123	0.0459624	0.1241
SUPT5H	0.176443	0.18356	0.158147	0.225281	0.206478	0.185382	0.276864	0.207754	0.15745	0.116706	0.151434	0.138043	0.265372	0.178207	0.194541	0.193118	0.420776	0.165504	0.223744	0.179309	0.181223	0.134378	0.153137	0.111994	0.202051	0.199698	0.106504	0.242775	0.242592	0.215038	0.268449	0.204862	0.178117	0.125711	0.164167	0.140202	0.1909	0.213788	0	0.207823	0.226254	0.207207	0.244774	0.263992	0.220271	0.126865	0.132871	0.198713
TIMM50	0.0715691	0.0523095	0.0749544	0.0967517	0.0630916	0.0752537	0.11082	0.0860883	0.0773845	0.0439948	0.0538525	0.0606971	0.116996	0.141148	0.0926491	0.118331	0	0.103349	0.0972852	0.102364	0.0843645	0.0556225	0.0702936	0.0703841	0.0838468	0.0610222	0	0.0632886	0.101178	0.0861993	0.116498	0.111624	0.0704215	0.0561708	0.0613422	0.0480144	0.0712861	0.0861202	0	0.086656	0.0733901	0.0448558	0.141537	0.096468	0.0700781	0.0727754	0.0381083	0.0479624
DLL3	0.0149472	0.0102366	0.0121512	0.0347931	0.0205694	0.0145409	0.0154587	0.0204334	0.0162988	0.00486167	0.0136808	0.0087498	0.0108772	0.0205939	0.0115378	0.0239179	0	0.0250098	0.0193055	0.0178605	0.0218148	0.0116471	0.00389224	0.0105997	0.0126605	0.00550115	0	0.0101201	0.0259557	0.00821299	0.0147435	0.0211987	0.0126844	0.00570304	0.00288873	0.00765202	0.0257277	0.0102706	0	0.0255067	0.0120461	0.00913077	0.0350787	0.0187572	0.0146492	0.007845	0.00112246	0.020489
SELENOV	0.00353965	0.00303502	0.0021373	0.00878721	0.00456261	0.000488096	0.000745899	0.00429186	0.00306569	0.00100965	0.00323599	0.00529655	0.00106863	0.00817636	0.00161872	0.01278	0	0.0059297	0.00471042	0.00640529	0.00896425	0.00448569	0.00131707	0.00154082	0.00386607	0.00458797	0	0.0036539	0.000236793	0	0	0.00343408	0.00209134	0	0	0.00178633	0.00193886	0.000183738	0	0.00330713	0	0.00406164	0.0112408	0.00113114	0	0.000859851	0	0.0171097
EID2B	0.0838501	0.0792735	0.0737338	0.103402	0.0792887	0.0743709	0.12192	0.112684	0.0925882	0.0621985	0.0796155	0.0505527	0.110711	0.126961	0.0725391	0.121153	0.0555363	0.10494	0.140339	0.0704655	0.0832194	0.0832799	0.0519949	0.0667786	0.0777577	0.0819196	0	0.0611987	0.133523	0.0646447	0.101588	0.149004	0.090222	0.0692178	0.0692537	0.0509045	0.107199	0.086213	0	0.137006	0.0830152	0.130932	0.172715	0.0813655	0.0863214	0.0604952	0.0435703	0.101367
EID2	0.0425226	0.0525434	0.0396692	0.040034	0.0362552	0.0423113	0.0653405	0.0699152	0.0424173	0.0426059	0.0568698	0.0345708	0.0661995	0.0615626	0.0407859	0.0469183	0	0.0268403	0.0792736	0.0388036	0.0401014	0.0401706	0.0538263	0.0388545	0.0680877	0.0511823	0	0.0411202	0.0566096	0.0350935	0.0784641	0.078048	0.0527648	0.0176432	0.0207949	0.0194959	0.0522543	0.0540051	0	0.0479551	0.0324066	0.0241574	0.0414259	0.0529147	0.063385	0.0346819	0.0192899	0.030887
LGALS13	0	0	0	0	0	0	0	0	0	0	0.000112293	0	0	0	0	0	0	0	0	0	0	0	0	0	0	0	0	0	0	0	0	0	0	0	0	0	0	0	0	0	0	0	0	0	0	0	0	0
LGALS16	0	0	0	0	0	0	0	0	0	0	0	0	0	0	0	0	0	0	0	0	0	0	0	0	0	0	0	0	0	0	0	0	0	0	0	0	0	0	0	0	0	0	0	0	0	0	0	0
CLC	0.00212804	0.00286576	0.00096845	0.000800643	0.00241904	0	0	0.000968083	0.00339251	0.00204173	0.00119107	0.000268489	0	0.0082871	0.00151622	0.00589743	0	0.005417	0.0014884	0.00178778	0.00154428	0.0011616	0.00756873	0.00174933	0	0	0	0	0.00136197	0	0	0.00332584	0.000376985	0.00233626	0	0.00286087	0.00161528	0.00214768	0	0.00758591	0.000705613	0.00257291	0.00569712	0	0.00100141	0.000832475	0.000921487	0.00194286
LEUTX	0.000246856	0.000563586	0.000918275	0.00372401	0.000337584	0.00171003	0	0	0.000119025	0.000503149	0.000224579	0	0	0	0.000324592	0	0	0.000892621	0	0	0.000254162	0.000796904	0	0	0.000206342	0	0	0.00116478	0.00421404	0.00195891	0	0	0.000551618	0	0	0.000334193	0	0	0	0.000711638	0	0	0	0	0	0.000387865	0	0.000203063
DYRK1B	0.0583743	0.057603	0.053262	0.0499943	0.0436142	0.0720723	0.0489281	0.0689534	0.0571877	0.0383754	0.0601829	0.0361888	0.113273	0.0900099	0.0688176	0.0664397	0.186466	0.057917	0.0824249	0.0578379	0.0547806	0.0373238	0.067948	0.0312664	0.0730692	0.0562027	0.0649394	0.0699158	0.060282	0.0727442	0.0950436	0.0870322	0.0678575	0.040018	0.0436848	0.044776	0.0627853	0.0728623	0	0.0848926	0.0758356	0.0762376	0.0702092	0.058879	0.0617886	0.0485229	0.0283002	0.0323629
FBL	0.0350797	0.0320249	0.0324054	0.0457778	0.0469468	0.0247598	0.0272127	0.0421574	0.0377258	0.0233996	0.0381921	0.0180805	0.055904	0.0795271	0.0394633	0.0460273	0.0555363	0.0474893	0.0392283	0.0354356	0.0343226	0.0294463	0.0315885	0.0362899	0.0418617	0.0234269	0.0649394	0.0374909	0.0385753	0.0374931	0.0568643	0.0408444	0.0306223	0.0176357	0.0206468	0.0258173	0.0354834	0.0346819	0	0.0352453	0.0447984	0.0115676	0.0509068	0.0338242	0.0378943	0.0345744	0.0166702	0.0230225
FCGBP	0.00413228	0.00986054	0.00289202	0.0139883	0.00892098	0.00504846	0.0230746	0.00813782	0.00666813	0.00360012	0.00497697	0.00455587	0.0124335	0.00995462	0.00688391	0.00505997	0.115037	0.00793442	0.00190418	0.00356414	0.00564561	0.00405795	0.0190522	0.00356869	0.00389709	0.00317165	0	0.0112533	0.0186094	0.0191288	0.0072963	0.0144453	0.00725327	0.00644154	0.00285981	0.00390489	0.00803117	0.0125052	0	0	0.000542987	0.00419517	0.0186876	0.00879404	0.00898024	0.00560409	0.00123847	0.0200735
PSMC4	0.0491512	0.0387139	0.0529881	0.0956479	0.0793349	0.0823743	0.104121	0.0843242	0.0804789	0.0370543	0.0422203	0.0445715	0.0711324	0.125537	0.0713743	0.0978009	0.1769	0.0950299	0.112857	0.0535695	0.0660613	0.0523691	0.039779	0.0583131	0.0612943	0.0637194	0.121093	0.0542168	0.119021	0.0474555	0.0843641	0.138505	0.0564919	0.0357385	0.023966	0.0435587	0.0720748	0.067962	0	0.0964702	0.073649	0.0413493	0.0952949	0.0757717	0.0545961	0.0646426	0.0305619	0.0389482
ZNF546	0.0966408	0.086027	0.0859806	0.139823	0.114672	0.0899179	0.134884	0.103199	0.0827072	0.0806222	0.0730944	0.0883783	0.123603	0.13676	0.0844021	0.0984634	0.105799	0.0953618	0.107965	0.0958051	0.096173	0.0743288	0.0588916	0.0741546	0.0711853	0.0758145	0.0649394	0.117783	0.17437	0.0915832	0.114342	0.138587	0.099218	0.0990076	0.114287	0.0618237	0.0890485	0.0982054	0	0.120648	0.0963379	0.093847	0.155212	0.120403	0.0977621	0.0759802	0.0617578	0.19193
ZNF780B	0.304649	0.323171	0.239671	0.315446	0.318215	0.276612	0.374435	0.284854	0.214935	0.227801	0.21992	0.297784	0.493934	0.273733	0.322175	0.292582	0.638094	0.329824	0.261783	0.287461	0.240379	0.249254	0.385082	0.190819	0.22135	0.298008	0.0649394	0.375427	0.36725	0.395415	0.551758	0.304578	0.262995	0.241724	0.457408	0.249655	0.232979	0.346973	0	0.325533	0.424699	0.400902	0.427154	0.404869	0.27113	0.208488	0.265862	0.311988
ZNF780A	0.0703474	0.0653568	0.0554684	0.0773213	0.0684895	0.107425	0.0577224	0.0614635	0.0617258	0.0382064	0.0530563	0.0426692	0.0670886	0.099611	0.056714	0.0674041	0.0815156	0.073801	0.0809244	0.0688969	0.0843495	0.0570877	0.059159	0.0566595	0.0684959	0.0571288	0	0.0649005	0.135051	0.0866276	0.0774401	0.0855538	0.0483533	0.0512732	0.0544239	0.0468759	0.0506969	0.0447777	0	0.0878016	0.0623317	0.0565173	0.162437	0.0649073	0.0523424	0.0539329	0.0360594	0.0580373
MAP3K10	0.169479	0.174777	0.160632	0.232688	0.206113	0.147372	0.236917	0.202648	0.178847	0.147534	0.141358	0.171714	0.25809	0.240487	0.238742	0.24686	0.312799	0.252657	0.208034	0.242118	0.18659	0.139644	0.21552	0.14046	0.163644	0.20384	0.310411	0.18316	0.210685	0.199778	0.319707	0.240378	0.190847	0.156531	0.192559	0.142158	0.176846	0.224003	0	0.273727	0.288355	0.208726	0.241597	0.215467	0.183189	0.14871	0.220198	0.130519
TTC9B	0.21831	0.209123	0.203562	0.479948	0.426672	0.282732	0.354551	0.241198	0.269797	0.169701	0.236689	0.137996	0.33445	0.348985	0.22329	0.364593	0.34657	0.392125	0.348149	0.277469	0.278355	0.132813	0.221389	0.203459	0.295354	0.234542	0.171995	0.234491	0.355943	0.280091	0.27375	0.284569	0.178441	0.158404	0.107859	0.138382	0.223677	0.209383	0	0.324894	0.366644	0.233002	0.404702	0.385363	0.255639	0.187613	0.189872	0.163464
CNTD2	0.0131498	0.0209309	0.017896	0.0289277	0.021145	0.00934444	0.123943	0.0236649	0.0157157	0.00930902	0.0121252	0.00550891	0.0103955	0.0289215	0.0205136	0.0313337	0.052751	0.0256346	0.0277383	0.0134911	0.019522	0.0342801	0.0237365	0.0188756	0.00791375	0.0152187	0	0.0242437	0.0279765	0.0243196	0.0290783	0.03463	0.0242586	0.0300071	0.00912022	0.0104964	0.0360875	0.0342724	0	0.0252378	0.0119929	0.0384026	0.0529564	0.0557036	0.0377883	0.0218802	0.0121139	0.119684
AKT2	0.242562	0.298875	0.226726	0.374171	0.363989	0.269341	0.350561	0.285062	0.223798	0.218892	0.192226	0.246353	0.386761	0.287873	0.303487	0.320805	0.516872	0.330967	0.256462	0.324866	0.251248	0.199906	0.323072	0.137927	0.212339	0.257596	0.449792	0.376844	0.405991	0.441427	0.463805	0.292166	0.264651	0.249263	0.343141	0.21467	0.21035	0.319479	0	0.347653	0.411139	0.343235	0.427975	0.4003	0.293602	0.189751	0.228222	0.266659
C19orf47	0.0232632	0.0386056	0.0298241	0.0451178	0.0288739	0.0271168	0.0224872	0.0407134	0.0355584	0.0285558	0.0224003	0.0287958	0.0514025	0.0410267	0.0440105	0.0459022	0.115037	0.0376229	0.0340937	0.0226405	0.0332395	0.0340916	0.0541571	0.0378764	0.0325967	0.0335379	0	0.0162142	0.0386752	0.0311279	0.0531605	0.0471231	0.037295	0.0273767	0.0356531	0.028734	0.0258489	0.0407477	0	0.0405755	0.0289556	0.0394139	0.0514277	0.0359671	0.0319953	0.0314437	0.0894269	0.0443425
PLD3	0.354749	0.398977	0.270597	0.508848	0.440505	0.385671	0.362924	0.291721	0.239881	0.264327	0.2331	0.331462	0.521667	0.326502	0.331448	0.396732	0.671075	0.39954	0.359822	0.362333	0.34556	0.195525	0.447019	0.169446	0.284989	0.39955	0.342914	0.457668	0.508094	0.524243	0.557179	0.290008	0.270475	0.264336	0.460199	0.271686	0.239184	0.397673	0	0.403993	0.512506	0.452436	0.498083	0.575435	0.332913	0.191344	0.299364	0.327145
HIPK4	0.0226431	0.0340747	0.0879383	0.115988	0.0926138	0.0255362	0.0210486	0.0717422	0.106425	0.0233542	0.0221039	0.0182834	0.00874945	0.17168	0.0395584	0.115904	0	0.106898	0.105533	0.0489919	0.0974105	0.0875965	0.0086615	0.112912	0.0229162	0.0060051	0.198126	0.0570044	0.127891	0.0732671	0.0275362	0.189937	0.0525714	0.0529425	0.00473539	0.0328807	0.0626499	0.0297517	0	0.053991	0.073008	0.0352156	0.208043	0.0129524	0.03041	0.0990695	0.0318639	0.0392047
PRX	0.00374024	0.0032572	0.00592698	0.0117005	0.0162158	0.00530424	0.00125936	0.00890588	0.00904471	0.00272402	0.00417939	0.00386389	0.00236844	0.0182401	0.00956497	0.0104528	0	0.007694	0.00925752	0.00641388	0.00842232	0.00713907	0.0029732	0.00519881	0.00552874	0.00437121	0	0.0070408	0.0204561	0.0155495	0.00521105	0.0147059	0.00582085	0.0091264	0.00616734	0.0111819	0.008506	0.00309841	0	0.0103515	0.0242997	0.00481376	0.0115477	0.00523288	0.0071161	0.00594316	0.00944184	0.0323469
SERTAD1	0.00671304	0.00709806	0.00248259	0.00790021	0.00412537	0.0048829	0.0128446	0.00482283	0.00567397	0.00322106	0.00494205	0.0013008	0	0.0118074	0.00389634	0.00698719	0	0.00411808	0.00872041	0.00897341	0.00524777	0.0030039	0.012507	0.0108904	0.00149193	0.0142326	0	0.00994926	0.00451766	0.00327539	0	0.0133451	0.00351592	0.000387437	0.00357645	0.00799496	0.0119929	0.00423387	0	0.00863463	0.00394789	0	0.00639437	0.00471722	0.00653003	0.0119078	0.00654371	0.00889241
SERTAD3	0.00361582	0.00403299	0.00438395	0.00706934	0.00274967	0.00241711	0.00777868	0.00311153	0.00262264	0.00161083	0.00267681	0.00138587	0.00282418	0.00619257	0.00102932	0.00874757	0	0.00244182	0.0043201	0	0.00173635	0.00168103	0.00346205	0.0030961	0.00508248	0	0	0.00278378	0.00284398	0	0.00363792	0.00689823	0.0019007	0.00562992	0.00268494	0.00210462	0.00618058	0.00100996	0	0.0123642	0.00095534	0.00124198	0.00696955	0.00200422	0.00063528	0.00464915	0	0.00434645
BLVRB	0.0475415	0.045553	0.048147	0.0562599	0.0427402	0.0348345	0.0424391	0.0414506	0.0472393	0.0237067	0.0225672	0.027219	0.0509217	0.0903535	0.0612512	0.042639	0.0731578	0.0737736	0.0484937	0.0328213	0.0486613	0.0608119	0.0327893	0.030726	0.0250371	0.0279496	0	0.0423329	0.0826711	0.0699911	0.0661135	0.0941634	0.043648	0.0309168	0.077728	0.0298093	0.039045	0.0453613	0	0.0378005	0.02715	0.041175	0.139939	0.0452719	0.0641832	0.0503	0.0242299	0.0303426
SPTBN4	0.323104	0.327522	0.206857	0.481155	0.432789	0.38111	0.275177	0.235024	0.175959	0.207759	0.210278	0.325845	0.428766	0.220337	0.234729	0.327644	1.07986	0.283984	0.26194	0.286927	0.311886	0.156696	0.384869	0.172751	0.251316	0.317661	0.218485	0.49029	0.449308	0.507202	0.40926	0.232045	0.195309	0.195673	0.532631	0.199205	0.14987	0.227185	0	0.336469	0.473114	0.380082	0.482394	0.514066	0.270442	0.143505	0.248493	0.280428
SHKBP1	0.00935053	0.0136596	0.0154151	0.0223587	0.0319155	0.0115955	0.035628	0.0176156	0.0213631	0.00868157	0.0114609	0.0121331	0.0211975	0.0310506	0.0162559	0.0193121	0.0548626	0.0282585	0.015009	0.0120315	0.0200212	0.0107981	0.0143496	0.0143272	0.0193248	0.0335156	0.0255391	0.0154934	0.0319914	0.0224148	0.0184582	0.0186518	0.0171779	0.0132844	0.00892269	0.0122367	0.0270066	0.0158166	0	0.0334746	0.0206777	0.0171322	0.0122144	0.0382944	0.0228135	0.0103064	0.0313841	0.0375074
LTBP4	0.0861588	0.0868132	0.0811024	0.117782	0.116876	0.0551144	0.144843	0.118465	0.121557	0.0573555	0.0719373	0.0605062	0.126536	0.134061	0.162041	0.112956	0.123061	0.148221	0.0909026	0.129102	0.0990724	0.0841542	0.0599485	0.0829443	0.0587914	0.0959611	0.0649394	0.122757	0.129451	0.148691	0.219302	0.135367	0.122934	0.111039	0.063067	0.0708864	0.0958921	0.124482	0	0.136447	0.14844	0.150746	0.213079	0.127981	0.12989	0.128317	0.157439	0.123051
NUMBL	0.160549	0.132713	0.145281	0.127063	0.161077	0.146633	0.163604	0.16626	0.132482	0.109453	0.146037	0.132898	0.175073	0.146497	0.213207	0.139051	0.10552	0.253732	0.167018	0.159374	0.178974	0.131184	0.172049	0.116787	0.144631	0.160216	0	0.159902	0.162943	0.187173	0.215753	0.16809	0.151992	0.112443	0.106372	0.111342	0.0863248	0.126124	0	0.143337	0.163105	0.143423	0.20099	0.15411	0.200264	0.14441	0.123	0.0670638
COQ8B	0.0741091	0.101178	0.0652901	0.0885281	0.0816245	0.035922	0.0585631	0.0852179	0.0843471	0.0475752	0.0515755	0.0605498	0.0871768	0.118628	0.0867711	0.111199	0.135785	0.140725	0.0768865	0.0615052	0.0758432	0.0786017	0.0619427	0.0858443	0.0412519	0.0625639	0	0.0505281	0.0732122	0.0910187	0.123208	0.072621	0.0963519	0.0563616	0.0510624	0.0625457	0.0582182	0.0687023	0	0.0570369	0.0979486	0.104207	0.147087	0.066369	0.0545392	0.0813824	0.075587	0.0271879
ITPKC	0.0821542	0.0912106	0.0724403	0.0819525	0.0657403	0.0396686	0.0635528	0.0758365	0.0773079	0.0460923	0.0551848	0.0683439	0.0914067	0.13068	0.109533	0.124743	0	0.128674	0.0645121	0.0976602	0.0790033	0.0742433	0.113158	0.0558073	0.0369845	0.0608724	0	0.0787873	0.0958931	0.08622	0.107338	0.0936201	0.0769513	0.0519042	0.0560349	0.0754041	0.070507	0.0741946	0	0.0941401	0.105222	0.0635519	0.111324	0.0595684	0.0699879	0.0796733	0.147683	0.0696199
C19orf54	0.00279727	0.00312808	0.0058958	0.00812574	0.0052348	0.00772938	0	0.00152319	0.00272353	0.00222974	0.00250112	0.00152815	0.000514988	0.00616747	0.0034793	0.00246911	0	0.00785064	0.00387511	0.000583992	0.00559947	0.00131359	0.00581578	0.00453301	0.00575338	0.00235325	0	0.00394623	0.0126088	0	0.000848897	0.00195652	0.00481926	0.00194511	0.00317495	0.00814364	0.00302587	0.00860544	0	0.00205938	0.00697972	0.00200411	0.00172183	0.00266225	0.00136354	0.00572284	0	0.00486191
SNRPA	0.0357157	0.0433306	0.0371624	0.0466303	0.0344459	0.0282684	0.0920795	0.0610308	0.0452057	0.026583	0.0343413	0.0173038	0.0711932	0.0702303	0.0484764	0.0423051	0.060704	0.0489624	0.0687668	0.0241148	0.0413129	0.0327334	0.0293545	0.0319786	0.0484856	0.0306671	0.0649394	0.05538	0.0622254	0.0640652	0.0728925	0.0582529	0.0424989	0.0394818	0.019285	0.0248975	0.0704949	0.0578807	0	0.057124	0.0504028	0.0482054	0.0735715	0.0297065	0.0669863	0.0285305	0.0642804	0.0447122
RAB4B-EGLN2	0.00771121	0.00489216	0.00271646	0.00337348	0.00614742	0.0109535	0.00988386	0.00646695	0.00394556	0.00723783	0.00359156	0.000827398	0.00397197	0.00467943	0.00343813	0.00296004	0	0.00626423	0.00623204	0.00675994	0.00488021	0.00315382	0.00203188	0.00300407	0.00699862	0.0114014	0	0.00399547	0.00393427	0	0.00710162	0.011494	0.005368	0.0015331	0.00200015	0.00149451	0.00480453	0.00350739	0	0.00378204	0.00344864	0.00529825	0.00592718	0.014431	0.00487872	0.00289397	0	0.00587709
AC008537.1	0.258788	0.271344	0.237523	0.254086	0.300188	0.202682	0.209795	0.241048	0.240559	0.159792	0.164129	0.243392	0.267275	0.291868	0.38078	0.239522	0.217447	0.361175	0.171185	0.283297	0.290168	0.260526	0.279087	0.18993	0.137319	0.18127	0.394292	0.150001	0.302511	0.236867	0.344325	0.336379	0.22119	0.203134	0.385333	0.244889	0.156774	0.178727	0	0.256789	0.354885	0.347463	0.370365	0.200223	0.157514	0.235204	0.278542	0.392667
CYP2A6	0.000418106	0.00125095	7.0139e-05	0.00285463	0.00245096	0.000287293	0	0.000738842	0.00118153	0	0.000293218	0.000309904	0	0.000932643	0.000143919	0.00132802	0	0.000830784	0.0017366	0	0.00125848	0.000440452	0	0	0.000163837	0.000239691	0	0	0.00155256	0	0	0.00072424	0.000665415	0.000473358	0	0.000835453	0.000519037	0.00112388	0	0	0	0	0.00214136	0	0	0.00034641	0	0
CYP2A7	0	0.000342984	3.99693e-05	0.000485524	0.00369429	0.00125093	0	0.00117518	0.000160996	0	0.00104993	0.000253441	0	0	0.000844404	0.000289596	0	0	0.000647994	0	0.000554565	0.000351686	0	0	0	0	0	0.000510981	0.00118431	0	0	0	0.00201348	0	0	0.00167042	0.000369968	0	0	0	0	0	0	0	0	0	0	0.000443858
CYP2B6	0.00111467	0.00196573	0.00174768	0.00231813	0.00398988	0.00119681	0	0.000218979	0.000841824	0	0.000704732	0	0.00230521	0.00337288	0.000851523	0.000777839	0	0.00269967	0.000864556	0	0.000669734	0.00216672	0	0	0.000293832	0.0017495	0	0.00144569	0.00134085	0.00236389	0	0.00118107	0.000501419	0.000886265	0	0.000564664	0.000175766	0	0	0	0.00123162	0.00431731	0.00140633	0	0.000928623	0.000845669	0	0.000697243
CYP2A13	0.00133214	0.000511261	0.000302087	0.0013646	0.000576908	0	0	0	0.000189523	0	0.000112234	0	0	0	0	0	0	0.000578518	0	0	0	0	0	0	0.00070096	0.00210538	0	0.000813082	0	0.00305311	0	0	5.86719e-05	0	0	0	0.000183334	0	0	0	0	0	0	0	0	0	0	0
CYP2F1	0	0.000806664	0.00155904	0.00357029	0.00587374	0	0	0.000663546	0.00044208	0	0.000179103	0.000884111	0	0.000814979	0.00135385	0.000662969	0	0.00412646	0.00164605	0	0.00226853	0.00118981	0	0	0.00105499	0	0	0.000459949	0.000985282	0.000646561	0	0	0.000523052	0.000440169	0	0	0.000719141	0.000356095	0	0	0.00163497	0.00314043	0.00825945	0	0	0.000271159	0	0.000337856
CYP2S1	0.00239243	0.00109835	0.00219268	0.00331916	0.000827682	0	0.00318199	0.00218658	0.000852431	0.000387424	0.00280447	0	0.00351245	0	0.00304082	0.00326948	0.075492	0.00178968	0.00141918	0	0.00279068	0.00104436	0	0.00368677	0.00146936	0.00177918	0	0.00087144	0.00431151	0.0016446	0.0162109	0	0.00387469	0	0.00440366	0	0.00123968	0	0	0	0.00937324	0.00159981	0	0.0015767	0.00191735	0.000231286	0	0.00585594
AXL	0.00374169	0.00879935	0.00549023	0.0140912	0.00928912	0.0070562	0.00973228	0.00513583	0.0129018	0.00241214	0.00144785	0.00344543	0.00310553	0.00992014	0.00783553	0.00250751	0	0.00655507	0.00892735	0.00318104	0.00562986	0.00944661	0.00408532	0.0061038	0.00712091	0.009322	0	0.00952888	0.0191572	0.00856757	0.00217124	0.0131623	0.00688121	0.00311844	0.0084247	0.00388732	0.00339297	0.00332252	0	0.00630167	0.00237932	0.00620659	0.0157171	0.00764445	0.00378702	0.00720798	0.00898035	0.00782581
HNRNPUL1	0.146564	0.153434	0.135886	0.154293	0.133328	0.156788	0.255925	0.159166	0.110605	0.125484	0.139892	0.125369	0.242943	0.157176	0.160852	0.134526	0	0.143124	0.163099	0.137877	0.147015	0.105431	0.146606	0.0861626	0.141548	0.149479	0.106504	0.178812	0.165621	0.153041	0.27122	0.163458	0.157482	0.124576	0.158531	0.108972	0.141952	0.193396	0	0.188749	0.111848	0.176828	0.170881	0.204618	0.159993	0.0983367	0.08794	0.18249
TGFB1	0.0351049	0.0397391	0.0715939	0.117682	0.117267	0.0308215	0.0659439	0.0608068	0.0710457	0.0250261	0.0336709	0.018178	0.0170055	0.130278	0.0320404	0.106185	0	0.105584	0.0684331	0.0512839	0.0772037	0.0589103	0.0149954	0.0649383	0.0277804	0.0163233	0	0.0752423	0.16114	0.0992844	0.0246282	0.149344	0.0477259	0.028848	0.0250508	0.0314499	0.0528285	0.0283817	0	0.0309143	0.0628683	0.0634245	0.208442	0.0163741	0.0351138	0.0828283	0.0190853	0.0987674
CCDC97	0.0270818	0.0374944	0.0348559	0.0475695	0.0315933	0.0224463	0.0315966	0.0373633	0.0346603	0.0263327	0.0299303	0.0184409	0.0526305	0.0513163	0.0412117	0.039257	0	0.0323161	0.0457071	0.0413067	0.0387096	0.0214561	0.046665	0.0252881	0.0228653	0.0407681	0	0.0301112	0.0218557	0.0584417	0.0398741	0.0300564	0.0257289	0.0412098	0.0238322	0.0276445	0.0342193	0.0438411	0	0.0517522	0.0488165	0.0186836	0.0311531	0.0405953	0.031809	0.0326205	0.0148628	0.0259765
AC011462.1	0.00821631	0.0106706	0.0164086	0.0199995	0.0124169	0.00915874	0.0119768	0.012398	0.0137305	0.0131074	0.00647294	0.0104308	0.00874388	0.0146029	0.00574561	0.0148318	0.0785877	0.00814417	0.020077	0.0107619	0.0189601	0.0102168	0.00407927	0.0218114	0.0150397	0.013907	0	0.0131259	0.0291313	0.00823008	0.0108476	0.0196042	0.0200047	0.00846634	0.00546548	0.0117495	0.00889306	0.00922048	0	0.00534326	0.0182378	0.0243843	0.017028	0.00469298	0.00816382	0.0134572	0.0414835	0.0257726
B9D2	0.00368053	0.00795083	0.0145451	0.0138839	0.0157872	0.0139045	0.0231941	0.010374	0.00833374	0.00552472	0.00623284	0.00467921	0.011523	0.0170368	0.00784346	0.0147599	0.0815156	0.00795961	0.0132424	0.0067668	0.0158865	0.00781173	0.00914168	0.00998845	0.00728625	0.00347875	0	0.0186211	0.0231327	0.0326786	0.0123238	0.0107749	0.0151185	0.00877423	0.00285748	0.00672626	0.0152682	0.00582204	0	0.00932406	0.0142984	0.00728928	0.0117368	0.0122229	0.0151272	0.013297	0.0076201	0.00958295
EXOSC5	0.0237376	0.0295469	0.0350614	0.0524994	0.0357131	0.0335083	0.0348974	0.0346902	0.0451247	0.025514	0.0301349	0.0165397	0.0407775	0.0685498	0.0286412	0.0626567	0	0.0448467	0.0706825	0.0317646	0.0315967	0.0340913	0.0247788	0.0415233	0.0383961	0.0334333	0	0.020852	0.0535133	0.035437	0.0164014	0.0708907	0.0280447	0.00974296	0.0206032	0.022843	0.0404657	0.0445266	0	0.0561911	0.0325176	0.0243517	0.0636902	0.0426456	0.0398762	0.0437744	0.0373619	0.0225997
BCKDHA	0.000763919	0.000158492	0.000594868	0.000335388	0.000482732	0	0	0.00382388	0.000613405	0	0.000212097	0.000239605	0	0	0.000251224	0.000748679	0	0	0.000358486	0.00191873	0.000604197	0.000892566	0	0.000384806	0.00104464	0	0	0.00123383	0.000201951	0	0	0.00149399	0.000336976	0	0	0	0.000902945	0	0	0	0	0	0	0.0114118	0.000389239	0.000294613	0	0.000291091
B3GNT8	0.000531019	0	0.000385197	0	0.00117776	0	0	0	0.000837207	0.000868568	0.000619849	0.00144273	0.00137187	0	0.000429586	0.000576292	0	0.000617334	0.00174991	0.00119375	0	0.000111166	0.00121934	0	0.000175458	0	0	0	0	0	0	0	0.000250053	0.000361525	0	0.000480537	0.00110991	0	0	0	0.00612772	0	0	0	0	0	0	0
DMAC2	0.0546416	0.0684684	0.0487983	0.0841567	0.0706969	0.0557677	0.0749556	0.077058	0.0678859	0.0360356	0.0462837	0.0338174	0.0550404	0.0627058	0.0497933	0.0953101	0	0.0536161	0.0739182	0.0381748	0.0500599	0.0433719	0.0301248	0.044335	0.0388903	0.0647402	0	0.0567839	0.0505632	0.0928198	0.0896782	0.0734858	0.0462213	0.0385438	0.0274101	0.0293551	0.0681104	0.065713	0	0.0512171	0.0788256	0.041331	0.0801802	0.0575492	0.0609451	0.0423626	0.0357576	0.0211746
ERICH4	0.000425981	0.000223181	0	0	0.00161096	0	0	0	0	0	0	0	0	0	0	0	0	0	0	0	0	0	0	0	0	0.001334	0	0	0	0	0	0	0	0	0	0	0.000209524	0	0	0	0	0	0	0	0	0.000157483	0	0.00703841
CEACAM21	0.000567447	0	0.000445676	0.000597647	0.00107391	0	0.00395382	0.00071112	0.00118451	0	0.000121448	0	0	0.000824024	0	0	0	0	0	0.000283683	0.000773084	0	0	0.00181948	0	0	0	0	0.000315227	0.000990115	0	0	0.000739024	0	0	0	0.000179803	0	0	0	0	0.00138898	0	0.000936273	0	0.000549838	0.00278692	0
CEACAM4	0	0	0	0	0.000418567	0	0	0	0.000207411	0.000364435	0	0	0	0	0.00112446	0	0	0.000781615	0.000599395	0.00066065	0	0	0	0	0	0	0	0	0	0	0	0	0	0	0	0	0.000193653	0	0	0	0	0	0	0	0	0	0	0
CEACAM7	0.000402832	0	0.00185622	0.00396137	0.00268529	0	0	0.000574164	0.00022939	0.000134011	0.000460588	0	0	0.00250625	0.000575271	0	0	0	0	0.000429126	0.000561542	0.000683921	0	0	0.00260217	0	0	0.000823938	0.0012917	0	0	0.00055064	0.000670667	0	0.000736716	0	0.000165879	0.000323947	0	0.00116255	0.000715407	0	0	0	0	0	0	0
AC243967.1	0.00155938	0.00488313	0.00265546	0.00522488	0.004868	0.00333994	0	0.00235112	0.00373674	0.00104211	0.00174939	0.00192345	0.00281852	0.00856868	0.00605646	0.00136263	0	0.00261575	0.000950581	0.00456311	0.00178875	0.00191737	0.00188169	0.00283517	0.00240671	0.000325423	0	0.000734581	0.0063518	0.00154001	0.00861063	0.00781464	0.0027613	0.00110425	0	0.00348716	0.00361967	0.00412313	0	0	0.00669162	0.0024468	0.00600086	0.0022708	0.00156451	0.0019944	0	0.0033537
CEACAM6	0.000980025	0	0.00118592	0.00157107	0.00326454	0	0	0.000590017	0.00102092	0.00060234	0.000486327	0	0	0.000845781	0	0	0	0.000582082	0	0.000529645	0.00079137	0.00026472	0.00170974	0	0.000442645	0.000343464	0	0.00269803	0.00060243	0.00514108	0.00205536	0.000512464	0.000345062	0	0	0	0.000495924	0	0	0	0.000622903	0	0	0	0	0	0	0.00335588
CEACAM3	0.000292305	0	0.000425373	0.000772939	0.00161155	0.000384652	0	0	0	0	0	0	0	0	0.000601877	0	0	0	0	0	0.000489848	0.000146129	0	0	0	0	0	0	0	0	0	0	0	0	0	0	0.000356427	0.00113833	0	0	0.00577962	0	0	0	0	0	0	0.000267691
DMRTC2	0.000147708	0	0.0005647	0.00289203	0.000367065	0.00126021	0.000501726	0	0.000214775	0	0.0010213	0	0	0.00455922	0.000447288	0.00299232	0	0.000463474	0	0	0.000727039	0.000561882	0	0.000922058	0.00102335	0	0	0.00456613	0.000201302	0.00026771	0	0.00249724	0.000484496	0.00133932	0.00770987	0.00128887	0.000798646	0.000626323	0	0	0	0.00236882	0.00423059	0	0.000716917	0.000215776	0	0.00107575
RPS19	0.110828	0.109154	0.102983	0.24509	0.164277	0.128774	0.263528	0.200202	0.159415	0.104691	0.118848	0.0735122	0.246345	0.215914	0.132505	0.150899	0.370972	0.158667	0.253446	0.147907	0.183193	0.0974907	0.138647	0.10408	0.129178	0.0878271	0	0.149306	0.208184	0.154654	0.184033	0.199328	0.128014	0.0925051	0.0677049	0.0790216	0.194857	0.153465	0	0.162639	0.144728	0.0967012	0.29865	0.183131	0.164154	0.114817	0.0865314	0.161591
CD79A	0	0.00260273	0.000616966	0.000948799	0	0	0	0.000943821	0.000244565	0	0.000171483	0	0.00180692	0	0.000817293	0	0	0.000836802	0	0	0	0	0	0	0.00216006	0	0	0	0.00151772	0.000908207	0	0.00142943	0.000334251	0	0	0	0.000635291	0.000183738	0	0.000915516	0	0	0	0	0.000702343	0	0	0.000376851
ARHGEF1	0.0862007	0.110249	0.0755686	0.0866643	0.0922956	0.0631548	0.0901326	0.107951	0.0875722	0.0570534	0.0479347	0.062373	0.1275	0.14644	0.131293	0.11829	0	0.106502	0.0707732	0.105913	0.0836548	0.0978749	0.0912081	0.0480544	0.0587409	0.0844912	0.0859405	0.0731301	0.117571	0.0748503	0.088529	0.111175	0.0883599	0.0724671	0.0952312	0.0611053	0.0675278	0.0937961	0	0.094303	0.15706	0.0973425	0.146862	0.0854514	0.0592539	0.0724009	0.100062	0.0775544
AC010616.1	0.00801966	0.00301222	0.00672317	0.004157	0.00688849	0.00468801	0.00868738	0.00518871	0.00395346	0.00420739	0.00343387	0.0099807	0	0.00361673	0.00677572	0.0109677	0	0.00871582	0.00466127	0.00740082	0.00455456	0.0175767	0.000973573	0.00151653	0.00215013	0.0032279	0.0859405	0.0059085	0.0149981	0.00635885	0.00293272	0.0117017	0.00720658	0.00669647	0.00401997	0.00581579	0.00419941	0.00247331	0	0	0.0160413	0.0100462	0.00966409	0.00629729	0.00163644	0.00763569	0.00158843	0.0181366
RABAC1	0.107549	0.111053	0.121252	0.220767	0.162697	0.156446	0.278162	0.163361	0.136221	0.0704961	0.10279	0.0529647	0.151397	0.180855	0.101311	0.18864	0.229426	0.155529	0.229044	0.0965352	0.144086	0.10037	0.109247	0.123433	0.174631	0.116498	0.095536	0.177397	0.299978	0.163016	0.280308	0.203194	0.134679	0.0718924	0.0960913	0.0489823	0.176122	0.145504	0	0.177699	0.117813	0.143315	0.261903	0.303159	0.190023	0.13623	0.0438419	0.093559
ATP1A3	0.000444452	0.0023463	0.000392766	0.000539547	0	0.00138795	0	0.000533509	0	0	0.000324531	0.000432819	0	0	0.000454657	0	0	0	0.00309929	0	0.000705065	0.000500924	0.0024258	0.000740309	0	0	0	0	0	0	0.00380018	0.0023212	0	0	0	0	0	0	0	0	0	0	0.00430151	0	0.000895671	0	0	0.000439033
GRIK5	0.262736	0.255488	0.216467	0.295226	0.269834	0.208727	0.298806	0.260071	0.207891	0.181464	0.177608	0.208308	0.302384	0.312108	0.296026	0.282869	0.25298	0.365657	0.239331	0.284398	0.250785	0.187753	0.317483	0.14435	0.173252	0.301093	0.21971	0.274187	0.338953	0.35236	0.430723	0.283049	0.246196	0.219834	0.338518	0.189594	0.209973	0.25221	0	0.299778	0.358829	0.350558	0.402167	0.298504	0.244443	0.217941	0.22169	0.205418
ZNF574	0.0241302	0.023635	0.0278455	0.0310773	0.0437601	0.0162135	0.0675267	0.0305578	0.0230482	0.0235353	0.0261457	0.00817	0.0135098	0.0353491	0.0200359	0.019475	0	0.0236725	0.0323063	0.026798	0.0315181	0.0239084	0.0234882	0.027737	0.0212777	0.0238143	0	0.0200949	0.0317568	0.0210578	0.0221575	0.0408509	0.0251882	0.0289208	0.0240187	0.013245	0.034605	0.0354864	0	0.0384615	0.0238086	0.0247265	0.0404521	0.0391315	0.0246838	0.0235226	0.0171604	0.0963975
POU2F2	0.212262	0.209606	0.203024	0.285807	0.275258	0.181019	0.115586	0.235361	0.218393	0.170796	0.181106	0.206038	0.361279	0.280178	0.324632	0.306235	0.266029	0.369615	0.206873	0.293141	0.250479	0.200001	0.289147	0.172691	0.130109	0.212398	0.166988	0.168165	0.248928	0.306954	0.271641	0.219887	0.215218	0.200923	0.277785	0.20645	0.154283	0.219424	0	0.184347	0.339018	0.199548	0.270466	0.226528	0.191242	0.180152	0.251447	0.704508
DEDD2	0.0546884	0.0403365	0.0595231	0.0548215	0.0564633	0.0769387	0.170819	0.0660811	0.0589207	0.0285153	0.0533311	0.0228495	0.0703272	0.0822102	0.0619512	0.0544916	0.117692	0.0605597	0.104688	0.0415206	0.0706404	0.0525604	0.0318308	0.0387679	0.0754564	0.0557497	0.0859405	0.0682448	0.0842813	0.0499256	0.0450251	0.0885923	0.0512557	0.0492689	0.0189443	0.0370627	0.0943056	0.0708682	0	0.0609998	0.0543449	0.029346	0.0643542	0.136668	0.0853604	0.0487263	0.0556685	0.0950066
ZNF526	0.0187846	0.0162286	0.0214955	0.0200963	0.0181264	0.0109053	0.0203477	0.0179254	0.0191939	0.0184631	0.0112531	0.0110556	0.0217798	0.0183624	0.0253039	0.0250583	0.185508	0.0149455	0.0371652	0.0102458	0.0194924	0.018479	0.0289935	0.0132609	0.0229879	0.0183268	0	0.0182372	0.028059	0.0223902	0.0146779	0.0248876	0.0190905	0.00901261	0.0167434	0.0140786	0.0215322	0.022516	0	0.0144538	0.0370682	0.0211608	0.0350361	0.0259093	0.0157861	0.0139523	0.0279702	0.0409572
GSK3A	0.135872	0.112678	0.114228	0.120214	0.125899	0.156156	0.273607	0.162992	0.104392	0.099369	0.144648	0.0796287	0.20638	0.121079	0.0810998	0.115097	0.266631	0.0967813	0.22166	0.0969145	0.144791	0.092808	0.106179	0.0822295	0.188644	0.117613	0.240217	0.217651	0.222113	0.145838	0.176636	0.179764	0.134342	0.0956759	0.0950751	0.0524469	0.162281	0.18589	0	0.196764	0.091846	0.171872	0.170522	0.24498	0.197864	0.0954262	0.0442245	0.126158
AC006486.1	0.000563129	0.00227796	0.0023191	0.00126221	0	0.00126729	0.00310444	0.00288171	0.00169553	0	0.00113869	0.00167112	0.00758063	0	0.00135114	0	0	0.0036909	0.00233927	0.00127363	0.00185231	0.00213104	0.00149284	0.00116942	0.00238281	0.00341373	0	0.00358247	0.00136767	0	0.00497412	0.00270704	0.00265463	0.000584376	0	0	0.000764174	0.00258504	0	0.00132697	0	0.0033795	0.00222752	0.00237604	0.00172385	0.00047646	0.000527746	0.00387189
CIC	0.0739858	0.0673532	0.0558752	0.0575782	0.0664399	0.0538038	0.0875678	0.0853175	0.0683168	0.0459205	0.0510577	0.0458876	0.100477	0.0666552	0.112577	0.0670037	0	0.115653	0.0885578	0.0560913	0.0824921	0.054643	0.0515702	0.0569314	0.0563461	0.0562872	0	0.0745192	0.0738832	0.0717568	0.127739	0.0907408	0.0700137	0.0331324	0.0320747	0.0355651	0.0786183	0.085735	0	0.0495394	0.0688253	0.0577489	0.115434	0.0568884	0.0817677	0.0628887	0.0321744	0.0275199
PAFAH1B3	0.0327581	0.0285073	0.0299418	0.0419296	0.0351222	0.0276309	0.102293	0.0460809	0.0468891	0.0197939	0.0317726	0.0207601	0.0364343	0.0534528	0.0336061	0.044713	0.0815156	0.0520655	0.0851071	0.0393326	0.0450412	0.0364305	0.0323212	0.0244639	0.0558889	0.0263576	0	0.0370455	0.0460577	0.0559984	0.0836343	0.0646914	0.0314797	0.0203061	0.0335464	0.0196389	0.0702839	0.0632608	0	0.0507232	0.0403417	0.0491458	0.0717794	0.084448	0.0699686	0.0628814	0.0267462	0.0253172
PRR19	0.00409498	0.00478798	0.00433657	0.00524415	0.00256148	0.00604611	0.00611468	0.00399514	0.00332514	0.00150044	0.00237873	0.00196084	0.00515635	0.00218526	0.00301505	0.00567138	0	0.00642274	0.00383345	0.0031621	0.00647712	0.00358395	0.00695816	0.0014493	0.00757991	0.003382	0	0.00425862	0.00801914	0.0051667	0.00783086	0.00329627	0.00242383	0.00542188	0	0.00123103	0.00376236	0.00661553	0	0.00476712	0.0111405	0.00619267	0.000903119	0.00539655	0.00484452	0.00577672	0	0.00896597
TMEM145	0.17681	0.211497	0.17978	0.278009	0.239323	0.198181	0.23538	0.214287	0.165864	0.159478	0.117334	0.133071	0.23741	0.30152	0.21071	0.271387	0.398411	0.262431	0.222502	0.212609	0.206989	0.127862	0.133571	0.118856	0.14711	0.134571	0.224925	0.31904	0.323194	0.281387	0.332962	0.243537	0.17761	0.156989	0.140658	0.118484	0.210467	0.242057	0	0.199692	0.299333	0.275048	0.345538	0.256591	0.242877	0.18576	0.157725	0.0826619
MEGF8	0.194974	0.209893	0.174116	0.260645	0.237185	0.188581	0.271081	0.238873	0.19998	0.171702	0.148514	0.165685	0.283107	0.269582	0.242162	0.265433	0.31428	0.287636	0.25318	0.222267	0.247525	0.157045	0.276726	0.156994	0.18858	0.196215	0.233237	0.191003	0.286463	0.22697	0.298549	0.262082	0.206828	0.180451	0.210354	0.186404	0.223359	0.257397	0	0.294555	0.253825	0.228037	0.318664	0.268796	0.236681	0.167029	0.249867	0.176785
CNFN	0.00107262	0.000666224	0.00263572	0.00433213	0.00390887	0.00533419	0.00194001	0.00423687	0.00200711	0	0.000335871	0.000153277	0.000801283	0.00690186	0.00159497	0.00212063	0	0.00218612	0.00276266	0.000862769	0.00145459	0.00036388	0	0.00110689	0.000989295	0.00197071	0	0.00130427	0.00297762	0.000967317	0.00295965	0.00263621	0.00197028	0.000639724	0	0	0.00203934	0.00059869	0	0	0	0.000904511	0.00421504	0.00184951	0.00338319	0.000851113	0	0
LIPE	0.0446801	0.0510679	0.0624512	0.20205	0.121337	0.0461402	0.0418037	0.0571046	0.0666654	0.0313101	0.0265512	0.0235873	0.0308317	0.107001	0.0479536	0.0686576	0.148238	0.0789139	0.0713379	0.0425714	0.0657148	0.0460238	0.0406954	0.0690686	0.028425	0.0166274	0	0.0617876	0.151412	0.0808206	0.0497969	0.0723498	0.0458989	0.0393398	0.0110876	0.0305393	0.0329257	0.0366798	0	0.0352872	0.0465699	0.0269209	0.107101	0.0424716	0.0325392	0.0587514	0.0248763	0.0305259
CXCL17	0.00480251	0.0102666	0.0146189	0.0524753	0.031156	0.0104712	0.00525141	0.0187792	0.0203816	0.00719537	0.00700563	0.004527	0.00432744	0.054895	0.00794878	0.0190807	0	0.0311964	0.028557	0.0138528	0.0178041	0.0165701	0.00261418	0.0221908	0.00635872	0.00488894	0	0.0105675	0.0386079	0.0117938	0.00846468	0.0271539	0.00895002	0.00970811	0.00354429	0.0081812	0.00982991	0.00341165	0	0.0063474	0.0185114	0.00880774	0.0438648	0.00302736	0.00503612	0.0210288	0	0.00375605
CEACAM1	0.0150682	0.018781	0.0443257	0.113604	0.0526878	0.0130106	0.0221782	0.0343262	0.0497867	0.0112515	0.0149831	0.00633115	0	0.105826	0.0159254	0.0935346	0	0.0732255	0.0501401	0.0229399	0.0554829	0.0406127	0.00736942	0.0800802	0.00672037	0.00414463	0	0.0234966	0.0801715	0.0314677	0.0106249	0.0674505	0.0190434	0.0154805	0.0043089	0.0268825	0.0223203	0.0117317	0	0.025556	0.0386119	0.0180103	0.0919306	0.00603469	0.0167715	0.0662126	0.0189872	0.0167145
CEACAM8	0.000368043	0.00158682	0.00225522	0.00379796	0.00323097	0.000822228	0	0.00172231	0.00178126	0	7.8983e-05	0.00032112	0.00136142	0.00261725	0.000732041	0.00598083	0	0.00244814	0.00293115	0.000766195	0	0.0014134	0	0.000592728	0	0	0	0.00106421	0.00346966	0.00409946	0	0.00230496	0.00108789	0.00101654	0	0	0.000377533	0.000859276	0	0	0.00138648	0.000614054	0.00462807	0	0	0.00362894	0.00313941	0.000790443
PSG3	0.000255964	0	0.00319203	0.00787871	0.0081597	0.00245273	0	0.0051275	0.00452629	0.00278247	0.000396347	0.00267819	0	0.0133535	0.000881347	0.00878606	0	0.00385397	0.00422261	0.000386693	0.00489479	0.00430624	0	0.00537711	0.000348932	0.00147873	0	0.00238071	0.0132624	0.00649513	0	0.0173043	0.00308141	0.00331773	0.00552044	0.00225828	0.00160708	0	0	0.00648862	0	0.000918542	0.00763899	0.00148168	0	0.00285315	0.00365651	0
PSG8	0.0223176	0.0214823	0.0383805	0.111839	0.0650251	0.0287821	0.00411448	0.0290836	0.0278332	0.00851187	0.0131459	0.016888	0.0125277	0.0489469	0.0190394	0.0307021	0	0.035467	0.0222577	0.0284938	0.0486594	0.0421892	0.0098564	0.0594807	0.00732614	0.0253818	0	0.0258692	0.104302	0.0284161	0.0117103	0.100895	0.0195508	0.0210372	0.0133771	0.0221153	0.0118193	0.00915106	0	0.027725	0.0300588	0.0160039	0.124365	0.00164842	0.00726103	0.0510421	0.00806619	0.0127571
PSG1	0.000252023	0.00490349	0.00316667	0.0325311	0.0117413	0.00119432	0.0024927	0.00375013	0.00391952	0.00168748	0.00111692	0.000574388	0	0.00174937	0.000912327	0.00245041	0	0.0120523	0.00058637	0.00143733	0.0101677	0.00428861	0	0.00552043	0.00190659	0	0	0.00639289	0.0147285	0.00410849	0	0.0149493	0.00225644	0.00358355	0.00506815	0	0.000505354	0.00165381	0	0.000501233	0.00115288	0.00129436	0.022841	0	0.000686051	0.00428676	0	0.00336378
PSG6	0.00102148	0.00276599	0.00403851	0.0282285	0.0153933	0.00173847	0.000450716	0.00339556	0.00241922	0.000170609	0.00188639	0.000793168	0.0011558	0.00333669	0.000405083	0.00532817	0	0.00353539	0.00198083	0.00369213	0.00907697	0.00513583	0.00247649	0.00592161	0.00222107	0.00153815	0	0.00561063	0.0167905	0.00285108	0.0035693	0.0226629	0.00343615	0.00274866	0	0.00184245	0.000871054	0	0	0.00156302	0.00527039	0.00338231	0.0067837	0	0	0.00804015	0	0
PSG7	0.000265894	0.000136628	0.00187792	0.012328	0.00531883	0.00215986	0.000450716	0.000345044	0.00153224	0	0.00113379	0.000418081	0	0	0	0	0	0.000830877	0.000800948	0	0.00152128	0.00480349	0.000957063	0.0176059	0.000229832	0	0.0649394	0.00172231	0.00325008	0.009612	0	0.0112292	0.000267405	0.000867927	0	0.00171721	0.000853217	0.00114902	0	0	0.00286032	0.000534905	0	0	0	0.00309085	0.0025119	0
PSG11	0.00290838	0.00356173	0.0101209	0.0331856	0.0230405	0.010044	0.00647823	0.00826067	0.00766462	0.00215374	0.00403069	0.000325494	0.00063046	0.00584593	0.00430339	0.0160504	0	0.017478	0.00823187	0.0077039	0.0116357	0.0116339	0.000934105	0.00828116	0.00650469	0.00140874	0.0859405	0.00698301	0.0301403	0.0132041	0	0.0319261	0.00796537	0.00229993	0.00373691	0.0052493	0.00427535	0.00228352	0	0.00198238	0.0207218	0.0072521	0.0369633	0	0.0028423	0.0117127	0.0113472	0.00246076
PSG2	0.000376397	0	0.00974631	0.0180502	0.00507808	0.00710638	0.000789785	0.00353429	0.00798474	0.000578681	0.00359557	0	0.000635233	0.00782363	0.00339371	0.00631565	0	0.00498381	0.00966851	0.00264152	0.00711951	0.00631006	0	0.0134821	0.00332583	0.000994257	0	0.00440654	0.0194939	0.00515841	0.0012961	0.0170232	0.0023817	0.000641879	0.000423357	0.00128849	0.00319135	0.00461212	0	0.00354979	0.00618452	0.0118402	0.0295292	0	0.00215658	0.0071312	0	0.00154917
PSG5	0.00155128	0.000307355	0.00229044	0.00991643	0.00845669	0.0011495	0	0.00084138	0.00523445	0	0.000969485	0.00116137	0.00241495	0.0103822	0	0.00542206	0	0.0031837	0.00302027	0	0.0047706	0.00350474	0	0.00534691	0.00419611	0	0	0.000491388	0.00841375	0.00129361	0	0.00805141	0.00163412	0.00210623	0.000845144	0.000767711	0.00030559	0.00364205	0	0	0.00386235	0.00763917	0.0221502	0	0.00164651	0.00357218	0.001778	0
PSG4	0.000659589	0.00592786	0.011063	0.00402542	0.0215271	0.00723273	0.000876954	0.00697825	0.0245749	0	0.00538238	0.00207425	0.00176727	0.00159918	0.0040007	0.0227747	0	0.0243483	0.0172525	0.00835191	0.0118413	0.0129587	0	0.016302	0.00286319	0.000345447	0	0.00784063	0.046959	0.00380797	0	0.034077	0.00958821	0.000608406	0	0.00358648	0.00870425	0.00117578	0	0.0101968	0.00984978	0.008101	0.00171633	0.00905183	0.00945898	0.022698	0.0102691	0.0036252
PSG9	0.00672601	0.00446263	0.00809599	0.0441867	0.0170006	0.00986685	0	0.00957661	0.0157299	0.00589587	0.00624742	0.0115399	0.0115004	0.0155998	0.00621765	0.0144726	0	0.0221425	0.0132459	0.00868748	0.016185	0.0134461	0.00868609	0.0201966	0.00543718	0.00760691	0	0.00596391	0.0265141	0.00936138	0.00580774	0.0295497	0.00436933	0.00622105	0.00983267	0.0118702	0.00649691	0.00256372	0	0.0103965	0.0118378	0.0105961	0.0152212	0.0114623	0.00434402	0.0168697	0.0027418	0.00866106
CD177	0.000592833	0	0.000254726	0.000304707	0.000608776	0.00243382	0	0.00034051	0.00148745	0.000982586	0.000459897	0	0	0	0.000940019	0.000656729	0	0	0.000572056	0.000604709	0	0.000479598	0	0	0	0	0	0.00174808	0	0	0	0.000878453	0.000633406	0.000334259	0	0	0.000156673	0	0	0	0.000517579	0	0	0	0	0.000167074	0	0.000961659
TEX101	0.00760641	0.00936124	0.00897746	0.00745068	0.00880589	0.0117726	0.0139867	0.0100109	0.0102004	0.00227609	0.00698827	0.00851948	0.0136501	0.00669435	0.0149826	0.00565185	0.052751	0.0102276	0.00856986	0.0089084	0.00739199	0.0110533	0.0115	0.0137314	0.00850359	0.00172114	0	0.018311	0.0210928	0.0220283	0.0183862	0.0492199	0.00859077	0.0127356	0.0102395	0.00301331	0.00890858	0.0190401	0	0.0313173	0.0123071	0.0252329	0.0139112	0.00511351	0.011824	0.0194568	0.0075115	0.00949122
LYPD3	0.000321005	0.000170575	8.78921e-05	0.00025917	0.000336878	0.00138142	0	0.000707539	0	0	0.000113471	0	0	0	0	0	0	0	0.000251515	0	0	0.000484696	0	0.000770996	0	0	0	0	0.000867564	0.000388051	0	0	0.000233612	0	0	0	0.000221193	0.000229486	0	0	0.000930691	0	0.00189831	0	0	0.00493951	0	0.00300846
PHLDB3	0.0304622	0.0373609	0.0360329	0.0338486	0.0286557	0.0290656	0.0362879	0.0341293	0.0238932	0.0307899	0.0140307	0.0219101	0.0466869	0.0519884	0.0476511	0.0419112	0	0.0377988	0.0269792	0.0250074	0.0171562	0.0389326	0.0298936	0.0214859	0.0160324	0.0228711	0	0.024681	0.0318816	0.0481307	0.0631933	0.0317566	0.0307875	0.0356492	0.0332227	0.0220919	0.0302048	0.0440224	0	0.0640008	0.0463248	0.0111604	0.0426762	0.044481	0.0145656	0.0165869	0.021105	0.0623861
ETHE1	0.0477073	0.0608071	0.0562154	0.0684164	0.0621389	0.0422334	0.0932378	0.049089	0.0564164	0.0541428	0.0212683	0.0297294	0.0556035	0.0709346	0.0594193	0.0469385	0	0.0778939	0.0492867	0.0533851	0.0582647	0.0440093	0.0692265	0.0397776	0.0240943	0.0509743	0	0.064541	0.0633286	0.04879	0.094818	0.0745993	0.0510958	0.050015	0.0545949	0.0415699	0.0461712	0.0758203	0	0.035693	0.0808513	0.0413039	0.101481	0.0713747	0.0624664	0.0275537	0.0327598	0.0548433
ZNF575	0.0049428	0.0128681	0.00513228	0.0169332	0.0115589	0.00685704	0.0112654	0.0096768	0.0112606	0.00817868	0.00939751	0.0102721	0.0236218	0.0106965	0.00909009	0.0131562	0	0.00963406	0.0145734	0.00757339	0.00843073	0.00862915	0.00982953	0.00701717	0.0114314	0.00261341	0	0.00837844	0.0177157	0.0324851	0.0154925	0.0179976	0.00931248	0.00267863	0.00550766	0.00400311	0.0109895	0.0151945	0	0.0174765	0.00543568	0.00192976	0.0135068	0.00986076	0.0137588	0.00359519	0.00566901	0.00321014
XRCC1	0.0602403	0.0663462	0.0600614	0.0639332	0.0703475	0.0376597	0.0671865	0.0553611	0.0572794	0.0422748	0.0425184	0.0474725	0.0726277	0.0856104	0.0728896	0.0742629	0	0.0803854	0.0493034	0.0627962	0.063726	0.0616976	0.0776892	0.0569502	0.0406454	0.036994	0	0.051324	0.0708608	0.0648535	0.0935881	0.0747139	0.0624396	0.0604766	0.0453968	0.0650061	0.057951	0.0556368	0	0.0731453	0.0878041	0.0961999	0.0817265	0.0741098	0.0689624	0.0513649	0.0421342	0.0757874
L34079.1	0.000731723	0.00666152	0.00437536	0.00957585	0.0118385	0.00040435	0.0102297	0.00552633	0.00361744	0.00475662	0.00191868	0.00457836	0.00550896	0.00420304	0.00463477	0.0191681	0.0571376	0.0093754	0.00737129	0.00819604	0.00584478	0.0118174	0.00681735	0.00689794	0.00357197	0.00693172	0	0.00584144	0.00964708	0.0072137	0.0158824	0.00788492	0.0106591	0.00557808	0.00673741	0.00763917	0.0083203	0.00223474	0	0.0116168	0.00676298	0.00896241	0.0139111	0.00643706	0.00386847	0.00873429	0.00533771	0.0381186
PINLYP	0.00571023	0.0127838	0.0188782	0.0258752	0.0147538	0.00633577	0.00732909	0.0165449	0.0196043	0.00881823	0.00721548	0.00578364	0.0151074	0.0331818	0.0174669	0.0288299	0	0.0228168	0.0133333	0.017438	0.0129429	0.011714	0.0124851	0.0277362	0.0056167	0.0174545	0	0.00701345	0.0268988	0.0298284	0.0398705	0.0199402	0.0116388	0.0138139	0.0166731	0.00588999	0.0161224	0.00934739	0	0.0155326	0.0138399	0.016551	0.038243	0.00940775	0.0134011	0.0116422	0.00741865	0.0166557
IRGQ	0.000480408	0	0.0026396	0.00501858	0.00329723	0.000767751	0.00138108	0.00285398	0.00327533	0.00247729	0.00222796	0.0021243	0.00559036	0.00401256	0.00659726	0.00392242	0	0.00345737	0.00466954	0.00125091	0.00140066	0.00350831	0.00352815	0.00364975	0.000952501	0.00177991	0	0.0027781	0.00418508	0.00179761	0	0.00452713	0.003164	0	0	0.00188743	0.00376276	0.00175648	0	0.00524495	0.00221553	0.00157573	0	0.000467413	0.00168832	0.00515326	0.00597113	0.00143954
SRRM5	0.0147686	0.0165673	0.0128013	0.0154871	0.0119847	0.00680406	0.0282263	0.0132338	0.016381	0.00657724	0.00421939	0.014617	0.0272665	0.0406644	0.0185211	0.0173207	0.060704	0.0212754	0.0125882	0.00994787	0.0131439	0.0136298	0.00814488	0.0129822	0.011071	0.00316316	0	0.012476	0.0233881	0.0145448	0.0243323	0.0183521	0.0118893	0.0159946	0.00528076	0.0119423	0.0150018	0.0125986	0	0.0192969	0.0141957	0.0155307	0.0450065	0.0207077	0.0123316	0.0177616	0.0223169	0.03352
ZNF428	0.1032	0.114592	0.112924	0.177978	0.153569	0.107391	0.171283	0.143575	0.142951	0.0701373	0.115893	0.0562971	0.105619	0.22103	0.13914	0.19718	0	0.196499	0.217069	0.124777	0.153311	0.109821	0.0591199	0.14396	0.106921	0.087507	0.192382	0.10528	0.200197	0.124302	0.115255	0.220204	0.115073	0.0843034	0.0545651	0.0813662	0.160135	0.135216	0	0.182288	0.18178	0.122964	0.244959	0.107383	0.150517	0.113549	0.0552796	0.114071
CADM4	0.0820764	0.0903427	0.0736089	0.0807777	0.0772062	0.0880288	0.0930371	0.116727	0.0882329	0.057786	0.0691515	0.0702545	0.136355	0.109661	0.0871234	0.114705	0.227049	0.106485	0.136114	0.0908917	0.112573	0.078263	0.0791413	0.0800936	0.101978	0.0791371	0.088055	0.117332	0.126508	0.0625594	0.123951	0.132894	0.0850963	0.0474966	0.0788183	0.0548514	0.0980991	0.0996254	0	0.133169	0.0919414	0.0696118	0.132416	0.107942	0.0907541	0.0792643	0.0284333	0.0879534
PLAUR	0.0203621	0.0193954	0.0306277	0.0273209	0.0384754	0.0142808	0.0430501	0.0407095	0.0198587	0.0197743	0.00882226	0.00889177	0.0215115	0.0352899	0.0171057	0.0128801	0.196001	0.0279331	0.0274581	0.01341	0.021735	0.0159884	0.0103396	0.0336426	0.0115833	0.0190521	0.0649394	0.0451084	0.0288966	0.0495461	0.0579211	0.0269642	0.0253384	0.0176515	0.0105412	0.00822821	0.0446303	0.0444171	0	0.0216365	0.0208543	0.0323667	0.037062	0.0312529	0.0194335	0.0251978	0.0134476	0.082608
IRGC	0.000828209	0	0.000811693	0.000765097	0	0	0	0	0	0	0	0.000835031	0	0	0	0.00106855	0	0.000481267	0.000148645	0.00111847	0.000841793	0.000111789	0	0	0.00071811	0	0	0	0	0.000998752	0	0.00113208	0.000206044	0	0	0	0.000943443	0	0	0	0	0	0.000421152	0	0	0.000202447	0	0.000795845
SMG9	0.112876	0.159675	0.12488	0.184408	0.159336	0.126275	0.167007	0.153444	0.123663	0.112786	0.107457	0.125332	0.162363	0.174391	0.155663	0.154366	0.219896	0.169822	0.12764	0.154261	0.142742	0.115316	0.131822	0.0834487	0.119141	0.125903	0.0649394	0.163506	0.174814	0.191099	0.250937	0.151801	0.159603	0.115197	0.169555	0.115277	0.151777	0.171004	0	0.158075	0.185517	0.128569	0.170409	0.19122	0.162264	0.102267	0.0950463	0.107786
KCNN4	0.00865476	0.0146772	0.00882553	0.0148342	0.0129176	0.0205464	0.0293669	0.0249394	0.0105594	0.00899831	0.0152145	0.0196386	0.0104579	0.0148762	0.0204982	0.0113619	0.115076	0.0197069	0.00415354	0.0091901	0.0216139	0.0267087	0.0104856	0.0171664	0.0079755	0.0215886	0	0.0340825	0.0221479	0.0302239	0.0117499	0.0116825	0.00765894	0.00258432	0.00947882	0.0149194	0.00875878	0.00928609	0	0.013441	0.0200446	0.0459203	0.0240894	0.0139488	0.0116836	0.00766019	0.00107155	0.0676372
LYPD5	0.0628181	0.0649899	0.0751369	0.0883937	0.0603908	0.0516764	0.0911506	0.0734692	0.0704254	0.0447808	0.0418624	0.0516843	0.0978136	0.0831889	0.107629	0.0689764	0	0.0710123	0.0834159	0.0611997	0.0520604	0.0827164	0.0549036	0.0452748	0.0532828	0.0487511	0	0.0670756	0.0815549	0.098233	0.0703744	0.106093	0.0736229	0.0640626	0.0636182	0.047013	0.0789374	0.0900868	0	0.119041	0.0861283	0.0437641	0.0929227	0.0548302	0.062534	0.0572343	0.0741451	0.10383
ZNF283	0.102026	0.0970925	0.0927342	0.139997	0.127819	0.142841	0.107335	0.113218	0.0819677	0.0767965	0.0883134	0.0842258	0.101751	0.113095	0.0822285	0.0985746	0.226746	0.102046	0.112365	0.0882807	0.10428	0.0780455	0.0775636	0.0758532	0.0848687	0.0907057	0.0649394	0.136961	0.134652	0.136998	0.12062	0.106685	0.0961761	0.0766397	0.0863379	0.0933357	0.0865195	0.0925153	0	0.107233	0.0971037	0.104317	0.153637	0.129253	0.0808429	0.0701138	0.0599766	0.0801184
ZNF404	0.0296545	0.0297482	0.0307275	0.0583526	0.0797156	0.0398258	0.0743331	0.05284	0.0327173	0.0384313	0.0341181	0.0214259	0.0481007	0.0295637	0.0310704	0.0302324	0.0700046	0.0306192	0.0475436	0.0265637	0.0383946	0.026084	0.0219584	0.0324238	0.0516332	0.0145706	0	0.0517616	0.0614585	0.0568508	0.0539933	0.0502347	0.0393255	0.0288741	0.0305868	0.029165	0.0397794	0.0337734	0	0.0303029	0.0376075	0.0275036	0.0536782	0.0676662	0.0329547	0.0328872	0.0353793	0.0373293
ZNF45	0.0209857	0.028523	0.0342516	0.0475882	0.0382666	0.0283557	0.0205782	0.0377903	0.0399823	0.0249707	0.029482	0.0247202	0.0287119	0.0616666	0.0225411	0.0461666	0	0.0407939	0.0494609	0.0192912	0.032225	0.0261988	0.0143255	0.0373104	0.0189003	0.016716	0	0.0457251	0.04195	0.0228504	0.0596671	0.0519328	0.0225475	0.0265412	0.00630045	0.0204268	0.0304158	0.032841	0	0.0312788	0.0208469	0.0149101	0.0391206	0.0150486	0.0139984	0.0294856	0.0272304	0.016231
ZNF221	0.0422688	0.0212082	0.0296424	0.035508	0.0273383	0.0178115	0.0462387	0.0268107	0.023465	0.0310797	0.0256423	0.041682	0.018471	0.028632	0.0170485	0.0277008	0	0.0302016	0.0402885	0.0239772	0.0289899	0.0220811	0.0192931	0.0180984	0.0267463	0.0358195	0.0649394	0.0375876	0.0312172	0.0318754	0.0317477	0.0255835	0.029142	0.026723	0.0424166	0.0215016	0.0196006	0.0338829	0	0.0452342	0.0166659	0.039738	0.0458689	0.0337676	0.0263909	0.0223649	0.0722201	0.0652784
ZNF155	0.220363	0.17207	0.163362	0.173134	0.172648	0.130784	0.265474	0.17798	0.12535	0.172879	0.152222	0.171945	0.260187	0.143825	0.165316	0.146766	0.414945	0.167853	0.150569	0.143796	0.134821	0.150773	0.165026	0.112228	0.123895	0.176925	0	0.197164	0.174771	0.250828	0.268649	0.144788	0.139998	0.168652	0.208593	0.15107	0.13386	0.229091	0	0.21935	0.216862	0.180678	0.172196	0.208757	0.162649	0.129221	0.144225	0.271411
ZNF230	0.0418697	0.0311709	0.0379416	0.0302472	0.0196616	0.0253897	0.0474621	0.0318056	0.0367889	0.0215287	0.0288404	0.0103649	0.0348945	0.0475693	0.0224216	0.0275986	0	0.0275225	0.0539068	0.0300375	0.0271872	0.0256199	0.0340796	0.0247204	0.0214903	0.0258141	0	0.0428352	0.0380968	0.0148284	0.0311072	0.0543093	0.0348629	0.038455	0.00686105	0.0263511	0.038947	0.0283038	0	0.0226035	0.0260509	0.0414015	0.0543234	0.0252024	0.0325033	0.0353092	0.00792634	0.0388347
AC067968.1	0.0215255	0.0197051	0.0149928	0.0186406	0.0206367	0.0234816	0.0171436	0.0199583	0.0137312	0.00840904	0.0161458	0.0118112	0.0125943	0.00649283	0.0216271	0.0113575	0	0.0168606	0.0172288	0.0138642	0.0213752	0.0134177	0.00475661	0.0120332	0.0172324	0.0220449	0	0.0206065	0.0342643	0.0166493	0.0215987	0.0273275	0.0188676	0.0156195	0.0154645	0.021138	0.013856	0.0130999	0	0.0278677	0.0146147	0.0211277	0.0137295	0.0259834	0.0209127	0.0116931	0.014962	0.0377839
ZNF284	0.0106434	0.0110387	0.00967039	0.0209541	0.0101196	0.0167401	0.00234186	0.0171615	0.0123623	0.00702911	0.00847218	0.00434316	0.0167879	0.0281572	0.00760167	0.0175229	0	0.0171113	0.0118851	0.00574816	0.0146257	0.0120535	0.00484981	0.0147417	0.00744294	0.00232796	0	0.00652916	0.0173038	0.00619229	0.0256958	0.0189065	0.00929206	0.012709	0.0075081	0.0155661	0.0111753	0.00451028	0	0.0212887	0.00870207	0.00605752	0.0174405	0.0134613	0.0144593	0.0131638	0.00330587	0.00444139
ZNF224	0.159523	0.121544	0.114657	0.178914	0.153763	0.137209	0.146559	0.158557	0.136808	0.0881103	0.100236	0.125192	0.149044	0.205235	0.13179	0.179921	0.352755	0.171209	0.14846	0.0990369	0.12931	0.125552	0.140468	0.105769	0.0915717	0.12175	0.0952794	0.183695	0.17169	0.167789	0.192463	0.1742	0.123911	0.126591	0.13526	0.105276	0.12044	0.132517	0	0.190661	0.127796	0.176753	0.223269	0.150773	0.121816	0.0980744	0.076861	0.0964363
ZNF225	0.0280084	0.0301807	0.0229033	0.031566	0.0303617	0.0233897	0.0175196	0.0303604	0.0268504	0.0143523	0.0186401	0.0314721	0.0408472	0.040121	0.0263281	0.02924	0	0.0306781	0.0337973	0.0399915	0.0317626	0.0257135	0.00996771	0.0240655	0.0230001	0.0418843	0	0.0389254	0.0474223	0.0301975	0.0480671	0.0335534	0.0182676	0.0196049	0.033425	0.0241169	0.0207246	0.0221773	0	0.02767	0.0434274	0.0469166	0.0483236	0.0343964	0.0207161	0.0245454	0.00962351	0.0189288
ZNF234	0.0411909	0.0352943	0.0450805	0.0504343	0.0439661	0.0427141	0.0429671	0.0448055	0.0481669	0.0437441	0.031784	0.0311154	0.0609417	0.0764281	0.0514441	0.0684183	0.0571376	0.0560543	0.053796	0.0407986	0.0379767	0.0414004	0.0641871	0.0458515	0.0316646	0.0341465	0	0.0497725	0.0495248	0.041839	0.0433392	0.0637027	0.046091	0.0488488	0.0324696	0.0359895	0.048841	0.0484869	0	0.0586519	0.0732665	0.0392847	0.0766259	0.0314417	0.0340599	0.0426354	0.0191267	0.040021
ZNF226	0.1063	0.0928774	0.0839391	0.132897	0.101643	0.0790359	0.109183	0.0939573	0.076262	0.0836277	0.0828794	0.0759351	0.091501	0.14671	0.0899984	0.105016	0.196464	0.119228	0.104572	0.091202	0.0824831	0.0706903	0.0640116	0.0605813	0.0724601	0.0828638	0.0649394	0.101757	0.13187	0.0856556	0.119405	0.106279	0.082816	0.0825544	0.0779299	0.0710058	0.0773437	0.0893126	0	0.111275	0.132914	0.0839119	0.136752	0.0837453	0.0711724	0.0681725	0.0841977	0.0580503
ZNF227	0.0709672	0.061896	0.0676401	0.105203	0.0939958	0.0978489	0.122527	0.0708402	0.0659248	0.0462234	0.0578902	0.0541429	0.0698772	0.0833864	0.0711831	0.066793	0.0514015	0.0640001	0.0929384	0.070705	0.0698754	0.0783488	0.0624187	0.0601082	0.061295	0.0732177	0	0.0924131	0.123155	0.081047	0.0982015	0.106593	0.0684225	0.0591349	0.0873724	0.0522469	0.0656739	0.0757593	0	0.0644756	0.0834481	0.0871877	0.155502	0.127903	0.101958	0.0428394	0.0460994	0.10079
ZNF235	0.304425	0.272589	0.227972	0.338076	0.280049	0.216886	0.261731	0.243434	0.209138	0.199643	0.164852	0.208276	0.260604	0.275026	0.248622	0.269497	0.364489	0.252525	0.243131	0.220361	0.198605	0.235431	0.269903	0.146586	0.208021	0.264689	0.21971	0.322409	0.374634	0.324986	0.394293	0.304597	0.247405	0.205525	0.327048	0.201425	0.21483	0.308789	0	0.264839	0.272877	0.349727	0.404083	0.294022	0.200925	0.180021	0.180371	0.32699
ZNF233	0.0408837	0.051481	0.0502751	0.0805706	0.0534215	0.0468558	0.0395044	0.0491812	0.0539236	0.034192	0.0332512	0.0517967	0.0438832	0.0849954	0.0480693	0.083924	0	0.0571774	0.0711088	0.0617951	0.0545384	0.0424281	0.0391012	0.0475471	0.0260864	0.0404261	0.0649394	0.0612273	0.0642649	0.0625195	0.0665575	0.0549258	0.0423002	0.0421989	0.0358936	0.045864	0.032621	0.0472675	0	0.0514707	0.069436	0.0346457	0.0999406	0.0513096	0.0299703	0.0268846	0.0287458	0.0408379
ZNF112	0.0260056	0.0306117	0.018622	0.0254529	0.0246657	0.0168665	0.0305344	0.0168651	0.0232392	0.0211593	0.0224468	0.0156181	0.0166715	0.0284124	0.0092331	0.0234311	0	0.0260179	0.0229471	0.0139276	0.0139932	0.0251766	0.020689	0.0186784	0.0268637	0.030507	0	0.0243894	0.0175219	0.0187527	0.0282632	0.016719	0.0192164	0.0172938	0.0305411	0.018654	0.0211445	0.0225553	0	0.0182396	0.0219133	0.025877	0.0225062	0.0209521	0.024949	0.0114054	0.0100064	0.0196843
AC245748.1	0.0169597	0.0147817	0.0158403	0.00968057	0.0189142	0.0208218	0.020208	0.00972751	0.0109613	0.00772273	0.00869633	0.0117424	0.00944581	0.0133002	0.0104384	0.00760173	0	0.0147601	0.011989	0.0144655	0.0114673	0.00774746	0.00906444	0.00878113	0.00842483	0.00517341	0	0.0142138	0.0282134	0.0127337	0.0104853	0.0221035	0.0130109	0.00905207	0.00729981	0.0134044	0.0119421	0.0124616	0	0.00776697	0.00377743	0.0226962	0.0200342	0.00649782	0.00776561	0.00735076	0.0108267	0.0195741
ZNF229	0.0141514	0.0158675	0.0206365	0.0292345	0.0288591	0.0205032	0.0236316	0.0208442	0.0253525	0.0216984	0.0196829	0.00942387	0.018037	0.0164915	0.0213543	0.0207209	0	0.0385138	0.0178073	0.0174143	0.00973881	0.011885	0.0267501	0.0316727	0.0201576	0.0176209	0	0.0109281	0.0205278	0.0293662	0.0203144	0.0153745	0.0227311	0.0239017	0.0269254	0.0178179	0.0212362	0.0117173	0	0.00556917	0.0216449	0.0115947	0.0391903	0.0121884	0.0192635	0.0209665	0.0253948	0.0309157
ZNF180	0.0589464	0.0573524	0.0377509	0.0527403	0.0479103	0.0445239	0.0322802	0.0563131	0.0422113	0.0355309	0.0391079	0.0640048	0.0455058	0.0546967	0.0515343	0.043061	0.1524	0.0426842	0.0539768	0.0576037	0.0512637	0.044633	0.0348987	0.0311732	0.0432962	0.0455921	0	0.0498456	0.0291678	0.0706434	0.0821583	0.0376705	0.0397587	0.0328952	0.0322873	0.0484859	0.0365472	0.0394269	0	0.062276	0.0581473	0.0434284	0.0535966	0.0580524	0.0419058	0.0309539	0.0485868	0.0363516
CEACAM20	0	0.00187153	0.000787839	0.00286846	0.00287946	0.000501776	0.00258594	0.000288178	0.00129645	0	0.000736932	0	0	0.00243183	0.000553614	0.00206898	0	0.00164238	0.000705823	0.000992566	0.000224416	0.000450987	0	0.000511583	0	0.000653085	0	0.00178216	0.00190023	0.00496633	0	0.000391809	0.000373385	0.000875266	0	0	0.000868398	0	0	0.00613773	0.00269184	0.0012961	0	0.000969684	0.000717998	0.00048932	0	0.00664544
IGSF23	0.00216128	0.00456612	0.00571404	0.00970428	0.0086934	0.00115667	0.00322666	0.00797199	0.00490361	0.000911503	0.00144022	0.00220963	0.000302727	0.020209	0.00257346	0.0161086	0.0815156	0.00758775	0.00213376	0.00842422	0.00485081	0.00243616	0.00370845	0.00433734	0.000484311	0.00115125	0	0.00358498	0.00536533	0.00393512	0	0.00459597	0.00111058	0.00383608	0	0.00241824	0.00226957	0.0017767	0	0.00745703	0.00347462	0.0057557	0.0144264	0.000995185	0.00145642	0.0045132	0.000442579	0.00239652
PVR	0.0361811	0.0566488	0.0355403	0.052415	0.0485374	0.0248741	0.0553777	0.0405836	0.0350439	0.0241933	0.0257389	0.0322389	0.0462951	0.0428403	0.0533898	0.0474004	0	0.0596263	0.0428689	0.0390486	0.0428637	0.0382862	0.0401273	0.0445341	0.0172083	0.0209556	0	0.0386376	0.0505775	0.0383039	0.0501605	0.0482414	0.0436809	0.0298788	0.0158888	0.0264449	0.032866	0.0392141	0	0.0526107	0.05809	0.0306063	0.0772073	0.038558	0.0332877	0.0467203	0.0218874	0.0280005
CEACAM19	0.133707	0.163247	0.109131	0.0899525	0.122128	0.114084	0.155555	0.125423	0.11442	0.0969061	0.0675816	0.135377	0.141205	0.164672	0.160306	0.13297	0.119449	0.162598	0.123418	0.136751	0.11081	0.120447	0.113551	0.0917472	0.0790505	0.0986422	0.129578	0.139233	0.174654	0.14158	0.199715	0.180754	0.128513	0.0815832	0.147773	0.101926	0.116306	0.134433	0	0.118382	0.188586	0.173092	0.223784	0.126834	0.120983	0.110563	0.117478	0.181998
CEACAM16	0.000875827	0.000647325	0.000703323	0.00167773	0	0.000320704	0	0	0.000138734	0	0.00011522	0	0	0.00143892	0.000304598	0.000763123	0	0.00156225	0	0	0.000887082	0.000308101	0	0	0.000651033	0	0	0.00315497	0.00414686	0	0	0.000435614	0.000301305	0	0	0	0.000333451	0	0	0	0	0	0	0	0.000158818	0	0	0.00394786
BCL3	0.00318754	0.00208116	0.00354954	0.00480426	0.00227768	0.00358498	0.000796396	0.00340712	0.00321341	0.00239719	0.00155863	0	0.00327862	0.00171339	0.00145257	0.00406532	0	0.000782578	0.00126145	0.00242078	0.00136456	0.0028779	0	0.00237258	0.00330456	0.00320225	0	0.00350303	0.00247722	0.00178946	0	0.00187758	0.00440949	0	0.00414574	0.000578992	0.00273439	0.00104449	0	0.000985375	0.000586926	0.00339613	0.00275792	0.00682491	0.00309271	0.00158167	0	0.0032286
CBLC	0.00409096	0.00258942	0.00388688	0.0119865	0.0082711	0.00113057	0.000914099	0.00591451	0.00383135	0.000710662	0.00207442	0	0	0.00814374	0.00420801	0.00546892	0	0.00901279	0.00115857	0.00162194	0.00370693	0.00252129	0.00384421	0.0011322	0.00103597	0.00126524	0	0.00758282	0.00671042	0.00342848	0.0093224	0.00452613	0.00355526	0.00435176	0.00127896	0.00315524	0.00372772	0.00101072	0	0.00745142	0.00305888	0.00536342	0.00488176	0.00389228	0.00389915	0.00267539	0.00732167	0.0044255
BCAM	0.00621115	0.00763349	0.0120496	0.0284033	0.00742904	0.0156774	0.038081	0.0233349	0.025864	0.013394	0.0222466	0.0127397	0.0197157	0.027104	0.0348875	0.0187612	0	0.0393971	0.0395885	0.0227262	0.0214733	0.0128374	0.0225908	0.0437215	0.00821872	0.0149817	0	0.00778161	0.0146498	0.0177017	0.0337949	0.0308259	0.0157437	0.00991132	0.0142718	0.0137958	0.0192599	0.0375953	0	0.00487826	0.0150096	0.0213514	0.0516473	0.00893371	0.0134273	0.0120843	0.0158002	0.00761809
NECTIN2	0.0474842	0.064319	0.0539623	0.0836739	0.0598704	0.0239294	0.055775	0.0544571	0.0413139	0.0156721	0.0304082	0.0498631	0.0624191	0.0636405	0.0657211	0.0613633	0.127978	0.0767256	0.0494548	0.0364531	0.0452616	0.0337507	0.042514	0.0513012	0.0599294	0.0671106	0.095536	0.0418603	0.065249	0.0336189	0.0537028	0.099217	0.0430206	0.0263078	0.096738	0.021928	0.0613117	0.0641356	0	0.1214	0.0657976	0.0239461	0.0777113	0.0277485	0.0264416	0.0428761	0.028244	0.0808114
TOMM40	0.0867493	0.0829205	0.0926415	0.114777	0.0812813	0.103491	0.155829	0.120039	0.109416	0.0615381	0.080194	0.0693601	0.139262	0.189611	0.0971667	0.157977	0.284196	0.117329	0.145459	0.0966004	0.108734	0.097269	0.0791841	0.0949476	0.0819763	0.0777745	0.0255391	0.0997685	0.13684	0.0775941	0.140153	0.16208	0.10096	0.0616381	0.0792775	0.0600459	0.130412	0.105856	0	0.145274	0.125195	0.123028	0.181548	0.105262	0.09362	0.0648126	0.0795589	0.163517
APOE	0.0483954	0.05875	0.05682	0.0878449	0.0676677	0.0542338	0.233121	0.103554	0.0778292	0.0581041	0.0428382	0.0813354	0.136453	0.0663108	0.0742592	0.0486675	0.19541	0.0276659	0.0433941	0.0536997	0.0438854	0.056205	0.144728	0.0433995	0.0595829	0.0474317	0.095536	0.100292	0.0985099	0.112869	0.244407	0.0877368	0.0970866	0.0672087	0.0715418	0.052447	0.0632474	0.111718	0	0.0775948	0.078665	0.0895718	0.113513	0.154075	0.0511336	0.04585	0.0749168	0.128037
APOC1	0.000464592	0.00155614	0.0032172	0.0107598	0.00881753	0.00363303	0.0138742	0.00507516	0.00349481	0.000902673	0.000968558	0.000669098	0.00472195	0.00823708	0.00639906	0.000792994	0	0.00467875	0.00373539	0.00213056	0.00481159	0.000316927	0.0091078	0.00299474	0.00489093	0.00382913	0	0.00168798	0.00270043	0.0023573	0	0.00437163	0.000863802	0.000478068	0.00569903	0.00125131	0.00132144	0.00606617	0	0	0	0	0.00336987	0.00440047	0	0.00205527	0	0.0297548
CLPTM1	0.174819	0.184556	0.180385	0.200376	0.208635	0.188584	0.273818	0.217712	0.176203	0.14949	0.166194	0.141002	0.255681	0.21184	0.211445	0.224876	0.237149	0.20858	0.255984	0.209284	0.211962	0.132605	0.236797	0.127733	0.198247	0.180455	0.207795	0.208634	0.252711	0.206829	0.313191	0.231836	0.181708	0.119596	0.13384	0.115056	0.208922	0.239796	0	0.239691	0.20559	0.239209	0.271026	0.291452	0.225801	0.140368	0.139428	0.174411
RELB	0.0156692	0.0405093	0.0264588	0.0690432	0.057858	0.0247063	0.00903332	0.0195036	0.0555249	0.0216815	0.0121823	0.03365	0.0359492	0.0642268	0.0584237	0.0829826	0	0.055089	0.0262671	0.0319143	0.0528095	0.0295523	0.0393359	0.0552678	0.0209683	0.0223714	0	0.0153869	0.0282184	0.00506188	0.0248931	0.0477237	0.014418	0.0155659	0.02393	0.0448307	0.0212956	0.0102415	0	0.0389021	0.0579104	0.0142776	0.0248796	0.0130329	0.0123692	0.0495812	0.10216	0.0150057
CLASRP	0.218089	0.247154	0.191629	0.249427	0.224646	0.171121	0.265652	0.190817	0.18948	0.157777	0.132663	0.20485	0.311749	0.275718	0.257698	0.284729	0.39177	0.267123	0.196205	0.254535	0.193534	0.166668	0.303435	0.156716	0.156244	0.19498	0.0701162	0.241098	0.244277	0.302659	0.363214	0.238729	0.213087	0.181358	0.205451	0.189923	0.185706	0.247438	0	0.229419	0.359359	0.252821	0.298295	0.238225	0.206227	0.144747	0.206827	0.173127
ZNF296	0.00855507	0.0057923	0.00628508	0.0065575	0.014348	0.0128927	0.00461484	0.00788615	0.00990534	0.00109595	0.00288661	0.00205144	0.00866362	0.00770716	0.0147635	0.00204041	0	0.00842325	0.00532691	0.00416857	0.00795163	0.00563884	0.00919338	0.00463339	0.00377313	0.00161007	0	0.00508281	0.0159521	0.00492031	0.0101471	0.0139156	0.0152246	0.00337411	0	0.00511982	0.00402625	0.00473757	0	0.0106943	0.0058664	0.00987853	0.00167264	0.0123911	0.00873225	0.00297291	0.000897482	0.00485537
GEMIN7	0	0.000156647	0	0	0	0	0	0	0.000226981	0	6.85453e-05	0	0	0	0	0	0	0	0.00117899	0	0.00204214	0	0	0	0	0	0	0	0	0	0	0.000767009	0.000310652	0	0	0	0.000157416	0	0	0	0	0	0.000574771	0	0	0	0	0
MARK4	0.253923	0.296334	0.232688	0.314596	0.284622	0.179892	0.348147	0.261099	0.235869	0.177785	0.169733	0.250052	0.356046	0.284798	0.300431	0.331973	0.126348	0.306907	0.231151	0.292469	0.251488	0.223208	0.353279	0.182686	0.190283	0.257827	0.0859405	0.243938	0.315663	0.361328	0.359893	0.295947	0.251618	0.228067	0.345764	0.214275	0.221921	0.296681	0	0.296795	0.389064	0.336094	0.360682	0.333581	0.257071	0.183336	0.242578	0.377713
NKPD1	0.00920323	0.0131493	0.018294	0.0246285	0.0235301	0.0153433	0.00733365	0.0163792	0.0173458	0.00607727	0.00850242	0.0101283	0.000514988	0.0261282	0.0192417	0.0207787	0.131445	0.0290686	0.0138997	0.0163915	0.0172062	0.0187025	0.00372588	0.025591	0.00665343	0.0173279	0	0.0171793	0.0176584	0.0150064	0.0275907	0.0327315	0.0158113	0.016276	0.0122757	0.012633	0.00659732	0.00799651	0	0.0208625	0.00476682	0.0139942	0.0638896	0.00756395	0.0111988	0.0222017	0.0360216	0.0241059
TRAPPC6A	0.034506	0.0280928	0.032941	0.0644519	0.0434586	0.0316862	0.0251546	0.0332086	0.0475613	0.0230829	0.0201643	0.031583	0.0581113	0.0701736	0.0588583	0.0447355	0	0.0603102	0.0422578	0.0336781	0.0363276	0.0461429	0.0329896	0.0339866	0.0219257	0.0478096	0.0649394	0.0255361	0.0582254	0.0693237	0.047012	0.0456938	0.039701	0.0292493	0.0548567	0.0366077	0.0187893	0.0258318	0	0.0461251	0.0484233	0.0299964	0.0654709	0.0442506	0.0263249	0.0303474	0.0167512	0.0388759
EXOC3L2	0.00560602	0.00812509	0.0108121	0.0216842	0.0105089	0.00226163	0.00624069	0.0100346	0.0123526	0.00588438	0.00661319	0.0031345	0.00307965	0.0235131	0.00714469	0.0139572	0	0.0295708	0.00854599	0.00579925	0.0154928	0.0131955	0.000851489	0.015534	0.000544284	0.00437142	0	0.00373307	0.0240313	0.0106422	0.00508982	0.0256613	0.00845611	0.00594852	0.0125831	0.00254626	0.0143782	0.00494396	0	0.00668709	0.0159535	0.00491915	0.0233086	0.00408284	0.00655796	0.0152355	0.00866711	0.0357479
CKM	0.0148501	0.0160139	0.011078	0.0184469	0.00592072	0.00804779	0.00709416	0.00271292	0.00388117	0.00563569	0.00101172	0.00311075	0	0.00338933	0.00191848	0.0036023	0	0.00489836	0.00790881	0.00152319	0.00447381	0.0038481	0	0.00333365	0.00869048	0.00453294	0	0.0178731	0.0174371	0.0298188	0.00809155	0.00714156	0.00351851	0.00582483	0	0.00204125	0.0110175	0.0029896	0	0.00269435	0.00898525	0.000664937	0.00221936	0	0.00658403	0.0015632	0.00293294	0.0403041
KLC3	0.0077853	0.0145624	0.0100258	0.0270962	0.0243821	0.0105315	0.0316358	0.00579774	0.00617304	0.00131911	0.00744202	0	0.000930385	0.00549782	0.00219007	0.012006	0.0820714	0.00466	0.0082661	0.00572114	0.0061806	0.00294423	0.00317396	0.0025939	0.00646937	0.0169739	0	0.0160797	0.0195239	0.0158099	0.00877089	0.0110116	0.01085	0.0126547	0.00851	0.00781704	0.0153072	0.0033148	0	0.00209807	0.0019092	0.0139923	0.0282633	0.020236	0.0103495	0.00481914	0.00212343	0.177703
ERCC2	0.0529975	0.061382	0.0466221	0.076629	0.0566966	0.0520544	0.093569	0.0576926	0.0794174	0.0517181	0.0422038	0.0470152	0.0899174	0.0692529	0.0945923	0.0779982	0.0700046	0.075183	0.055089	0.092837	0.0492493	0.0541545	0.0527355	0.0497009	0.0557212	0.0697061	0	0.0495355	0.0723075	0.0592701	0.085748	0.0836414	0.0603902	0.0529817	0.0255485	0.046843	0.0501152	0.0551592	0	0.0513181	0.0713686	0.0550357	0.0592265	0.0861909	0.0483943	0.0260797	0.103333	0.0568089
PPP1R13L	0.00363643	0.00785433	0.00816939	0.0167643	0.00966562	0.00555945	0.00640387	0.00931433	0.00832416	0.00211741	0.00245192	0.00375696	0.00585621	0.0118277	0.00690749	0.0140325	0	0.00968725	0.00672491	0.0113946	0.00596629	0.00522071	0.00703594	0.00796353	0.00433536	0.011609	0	0.0160308	0.01786	0.0163125	0.014604	0.011487	0.0116204	0.00616822	0.0120187	0.00752481	0.00871475	0.0178058	0	0.016422	0.00712213	0.0145667	0.0222748	0.00412238	0.0145029	0.0121319	0.00442895	0.0634989
CD3EAP	0.0147643	0.0186863	0.0273644	0.0737482	0.0497264	0.021646	0.0201745	0.0217849	0.0259208	0.0154004	0.0242561	0.0106505	0.0183165	0.0363509	0.0121799	0.0380975	0	0.040658	0.0457354	0.0158507	0.0345079	0.0213855	0.00855666	0.0239024	0.0200097	0.00949931	0	0.0155175	0.04252	0.0205203	0.019113	0.030185	0.0157477	0.00739388	0.00645039	0.014143	0.0212355	0.0246939	0	0.0196523	0.0201252	0.00650229	0.0317489	0.0209062	0.0207291	0.0174672	0.0379214	0.0207304
ERCC1	0.17931	0.211774	0.174251	0.3151	0.263768	0.169095	0.208885	0.218289	0.19825	0.163864	0.124896	0.204468	0.304419	0.32817	0.276264	0.280123	0.390767	0.280952	0.201823	0.255278	0.218965	0.151347	0.250702	0.150024	0.132514	0.199323	0.0255391	0.203959	0.214331	0.235311	0.263307	0.2148	0.179219	0.143134	0.196098	0.165523	0.164566	0.189484	0	0.17896	0.281619	0.184035	0.272129	0.219542	0.212808	0.132118	0.254864	0.273159
FOSB	0.0268149	0.0213387	0.0213642	0.0192178	0.0248905	0.027236	0.0458735	0.0342866	0.0171089	0.0208581	0.0195295	0.0208796	0.0356001	0.0175664	0.0265832	0.0180419	0	0.00813528	0.0499234	0.0344017	0.0235022	0.0177795	0.0108062	0.0213632	0.0438602	0.0299836	0	0.0496065	0.0493257	0.0177966	0.0706947	0.0463224	0.028878	0.0195214	0.0116259	0.0156853	0.0281851	0.0279848	0	0.0292958	0.0167997	0.0182219	0.0219308	0.0652404	0.0740805	0.0282745	0.00572555	0.0361302
RTN2	0.151529	0.174926	0.145152	0.164561	0.175263	0.11744	0.198101	0.161189	0.15495	0.108813	0.0989848	0.108095	0.211396	0.218039	0.206689	0.197348	0.060704	0.212662	0.180004	0.181495	0.156192	0.133199	0.192516	0.102626	0.124078	0.151291	0.21971	0.167667	0.177614	0.165403	0.273155	0.2024	0.13643	0.141083	0.157184	0.1221	0.176153	0.18781	0	0.197525	0.229785	0.123617	0.236291	0.218319	0.199773	0.121134	0.165869	0.127206
PPM1N	0.017489	0.0163248	0.0170119	0.0312599	0.026307	0.0152775	0.0238474	0.0157231	0.0266605	0.0100222	0.0136228	0.0179852	0.0241651	0.0371041	0.028237	0.0337561	0	0.0411744	0.0261946	0.0281438	0.0189796	0.0262134	0.0145243	0.0299559	0.00720962	0.00858325	0	0.0193209	0.0271561	0.0364955	0.0181411	0.0291855	0.0207743	0.0156253	0.0185358	0.0184888	0.0321971	0.0410239	0	0.0200629	0.0169174	0.0300832	0.0506913	0.01653	0.0155053	0.0121573	0.0398899	0.0277987
VASP	0.0207814	0.0261932	0.026234	0.0277659	0.0187054	0.0101231	0.0290539	0.018546	0.0198122	0.0116657	0.00915729	0.0110671	0.0293365	0.0334566	0.0283486	0.0252268	0	0.0261213	0.0183116	0.0166181	0.0149213	0.0199981	0.00815687	0.0151939	0.0128143	0.0134798	0.0649394	0.0124205	0.0314649	0.0322923	0.0244361	0.030523	0.0251307	0.0157015	0.0288762	0.0162716	0.0401286	0.0332656	0	0.020542	0.0146199	0.0210944	0.0336422	0.0254825	0.0306483	0.00968887	0.0245901	0.0181424
OPA3	0.0776688	0.106264	0.0933335	0.139626	0.090645	0.0659489	0.0959919	0.0957357	0.0830641	0.0716564	0.0608444	0.0826065	0.119751	0.190119	0.140584	0.145899	0.151816	0.142039	0.0861364	0.137704	0.0948357	0.07753	0.138199	0.0894177	0.0594066	0.0658332	0.173185	0.0576593	0.0767144	0.0688019	0.0963786	0.0818791	0.0726451	0.0662387	0.0828898	0.0939475	0.0944426	0.0913062	0	0.0819355	0.134772	0.0660483	0.103609	0.0648852	0.0614355	0.0751141	0.118387	0.115033
EML2	0.24751	0.298217	0.211689	0.245155	0.252256	0.173618	0.274141	0.228707	0.214159	0.167088	0.132983	0.216897	0.303261	0.306185	0.308673	0.260246	0.318604	0.310389	0.214591	0.272543	0.23217	0.192936	0.292771	0.147135	0.154921	0.23297	0.122191	0.22362	0.292035	0.291114	0.343046	0.265854	0.233543	0.191172	0.349283	0.198161	0.199148	0.283685	0	0.272368	0.367003	0.284203	0.37356	0.288244	0.24446	0.15719	0.225997	0.181011
GIPR	0.00186496	0.00507556	0.00330283	0.00412619	0.00589848	0.00111409	0.00541377	0.00255243	0.00168728	0.00244663	0.000446252	0.00388376	0.000335808	0.0043826	0.00356028	0.00392909	0	0.00160493	0.00194057	0.00255027	0.000714213	0.000562428	0.00322724	0.0020924	0.000544969	0.00706023	0	0.000950827	0.0129854	0.00621102	0.00765598	0.00648335	0.00211938	0	0	0.00124809	0.00227008	0.0044133	0	0.000461136	0.00102244	0.00252196	0	0	0.00243089	0.00213547	0	0.00513635
SNRPD2	0.0698937	0.0620044	0.0722457	0.132229	0.0924697	0.0760012	0.132918	0.081708	0.0701538	0.0517677	0.0618045	0.0452759	0.0997558	0.116431	0.0733769	0.090607	0	0.0847729	0.138888	0.0805045	0.0900993	0.0502412	0.0600364	0.0438503	0.0992308	0.0747915	0.0255391	0.0738599	0.144688	0.0775205	0.110118	0.113372	0.0732474	0.0407758	0.0448188	0.0375367	0.0941182	0.0674452	0	0.124155	0.0636489	0.0703701	0.125127	0.144352	0.127712	0.0597462	0.0422314	0.0608939
QPCTL	0.0479872	0.0521555	0.0485514	0.0772517	0.0580363	0.04223	0.054736	0.0576947	0.0587525	0.0271803	0.0210299	0.0268374	0.0587672	0.0903301	0.0654778	0.0734892	0.155302	0.0779526	0.0470528	0.0544709	0.0519796	0.0500864	0.0526323	0.0389274	0.0413199	0.0425905	0	0.0494379	0.0572216	0.0641955	0.0637641	0.0658196	0.0487302	0.0582144	0.0500968	0.0473676	0.0438931	0.0505035	0	0.0737924	0.0989979	0.0467968	0.0858584	0.0403422	0.0462003	0.0382982	0.0209808	0.0486751
FBXO46	0.0692396	0.0690855	0.0701635	0.0799302	0.0862637	0.063366	0.0735913	0.0797288	0.0716702	0.0537567	0.0491892	0.0786449	0.0839068	0.0977097	0.0905715	0.0769881	0	0.0933075	0.0696592	0.0868898	0.0613523	0.0497946	0.0835549	0.04967	0.0572741	0.0602119	0.0963774	0.0845268	0.0773625	0.0920219	0.0790184	0.0700896	0.0729306	0.0686548	0.0434298	0.060531	0.0676115	0.084075	0	0.084205	0.0898245	0.0466358	0.091822	0.103512	0.0927527	0.0551109	0.0574015	0.0851445
BHMG1	0.00249641	0.00625853	0.00425172	0.00686631	0.00478187	0.00375091	0	0.00380658	0.005612	0.00275659	0.00115792	0.0042407	0	0.0101171	0.00373124	0.00397447	0	0.00890747	0.00351485	0.00192054	0.003668	0.00620885	0.00314934	0.00176768	0.00258807	0.0010078	0	0.00463466	0.0108423	0.00340493	0.00433203	0.00770083	0.00302117	0.00256814	0.00212778	0.00408769	0.00607936	0.0034308	0	0.00963447	0.0138129	0.00544536	0.0144429	0.002899	0.00710989	0.00122228	0	0.0136763
SIX5	0.000349783	0	0.000930646	0.00276556	0.00350634	0.00111205	0.0010215	0.001662	0.000548189	0.000510786	0.00196391	0	0	0.00210946	0.000196105	0	0	0.000473543	0.000543808	0	0	0.000785269	0.00172345	0.000592728	0.00051245	0.00155931	0	0.00219991	0	0.0014316	0.00600232	0	0.00107063	0.00140982	0	0	0.000961682	0.000977841	0	0	0.00599973	0.00113169	0.00434228	0.0029845	0	0	0	0.0066118
DMPK	0.100871	0.155303	0.108871	0.147764	0.174635	0.120651	0.160762	0.136667	0.137708	0.109872	0.0938756	0.103068	0.190008	0.168033	0.177915	0.153958	0.333572	0.164841	0.106775	0.186303	0.149398	0.0991877	0.135897	0.0765444	0.0873878	0.134825	0.21971	0.13399	0.170245	0.162776	0.208049	0.170354	0.136817	0.13059	0.112662	0.141642	0.110741	0.150627	0	0.159127	0.207281	0.148538	0.178926	0.179635	0.165863	0.112883	0.120301	0.160408
AC011530.1	0.00035509	0	0.000915426	0.00168404	0	0	0	0.000768022	0.00137462	0.00145145	0.000211304	0.000703397	0	0	0.000142505	0	0	0.000520265	0.00227213	0.000374699	0.000510342	0.000286986	0	0	0.00066366	0.000636344	0	0	0.00115578	0.000280165	0	0.00113799	0.000102453	0.00171143	0	0.000100101	0.000704518	0	0	0	0.00154921	0.00171609	0	0	0	0.0074957	0	0.00246112
DMWD	0.00813432	0.00695911	0.00804	0.025541	0.0139135	0.0091372	0.00878786	0.0108843	0.0186745	0.00782027	0.0089675	0.00714815	0.0121474	0.01879	0.0144336	0.0278574	0	0.0196156	0.0215813	0.0146495	0.0117387	0.0174073	0.0156019	0.0125532	0.00620102	0.000327609	0	0.006845	0.0230402	0.0066499	0.00894382	0.0251849	0.0142102	0.0156456	0.00399506	0.0120412	0.00959567	0.0131756	0	0.0143339	0.00787033	0.00397017	0.0107731	0.0116255	0.00867213	0.0135923	0.00538911	0.0140427
RSPH6A	0.00426266	0.00632243	0.0073444	0.0115932	0.00761778	0.00353352	0.00944211	0.00466991	0.00782816	0.00126903	0.00233022	0.00447063	0.00511289	0.0119992	0.00625779	0.00900316	0	0.00901945	0.00513075	0.00125412	0.00310958	0.00467122	0.00489603	0.00154539	0.00320183	0.00219192	0	0.00635658	0.0206651	0.00479413	0	0.00910432	0.00697532	0.0205799	0	0.0125602	0.00292038	0.00568288	0	0.00416652	0.000300357	0.0101991	0.00402199	0.00510165	0.00414159	0.00971176	0.00326962	0.0412287
SYMPK	0.221621	0.256481	0.185319	0.268743	0.255181	0.195779	0.260761	0.215605	0.188857	0.167165	0.148631	0.205319	0.309959	0.294341	0.23369	0.265918	0.222598	0.291625	0.216005	0.269762	0.213663	0.169846	0.206475	0.143897	0.182842	0.24853	0.154857	0.283742	0.298494	0.268486	0.31811	0.260953	0.207442	0.153198	0.256229	0.182461	0.180346	0.233473	0	0.318334	0.309154	0.281195	0.327584	0.320272	0.19754	0.157764	0.205327	0.178098
FOXA3	0.000337271	0.00201222	0.00101565	0.00507398	0	0	0	0.000567982	0.00131227	0	0	0	0.000558905	0.00281965	0	0.00129869	0	0.00119808	0	0	0.000177008	0.000311205	0	0	0.000500815	0	0	0.00357613	0.00402972	0.00222934	0	0	0.000507022	0	0	0	0.000891019	0	0	0.003427	0	0	0.0016165	0	0	0	0	0.00442776
IRF2BP1	0.0362194	0.0235496	0.0302401	0.0203191	0.0251819	0.0294794	0.0589503	0.0499631	0.0326664	0.0279239	0.0451776	0.015391	0.0554876	0.0371283	0.0133367	0.0347615	0.0731578	0.0151763	0.0910145	0.0192285	0.0406786	0.0294432	0.0144238	0.0235869	0.046987	0.0199241	0.0255391	0.0369129	0.0304628	0.019049	0.0497908	0.0432867	0.0302344	0.0140761	0.00675035	0.0117317	0.0486418	0.0374672	0	0.0673478	0.0149038	0.0338601	0.0293958	0.0477977	0.0498269	0.0227186	0.00658774	0.0262592
MYPOP	0.0611456	0.0828933	0.0800822	0.0907634	0.0917585	0.0653759	0.148044	0.0775985	0.0754745	0.0546324	0.049016	0.0307887	0.0966969	0.117357	0.0690947	0.0906457	0.105915	0.0739831	0.106281	0.0756097	0.0789281	0.0673443	0.102116	0.0654041	0.0488814	0.0538914	0.0649394	0.0729451	0.0949674	0.0674123	0.125199	0.121108	0.0674838	0.0623153	0.0434341	0.0455191	0.106778	0.0829743	0	0.0774567	0.0901818	0.0530689	0.108297	0.128331	0.119199	0.0562222	0.0345356	0.175093
NANOS2	0.000820877	0.00121731	0.000621695	0.00143913	0	0	0.00132366	0	0.00039058	0.000343916	0	0	0	0	0.000395209	0	0	0	0	0	0	0.000632511	0	0	0	0	0	0.00249101	0.00215104	0	0.0013995	0.000681374	0.000356513	0.00150593	0	0	0.00445515	0.00288986	0	0	0	0.00175079	0	0.00156701	0.000782774	0.000752044	0	0.0526491
NOVA2	0.206825	0.240885	0.186797	0.236407	0.249212	0.199723	0.337222	0.234388	0.174621	0.178049	0.1781	0.186818	0.297092	0.205812	0.249515	0.212459	0.61073	0.254278	0.212053	0.253862	0.204545	0.171951	0.249661	0.144921	0.18322	0.215014	0.0952794	0.287209	0.252522	0.300087	0.379268	0.24843	0.214692	0.161735	0.257893	0.156289	0.184067	0.260576	0	0.253084	0.252691	0.232235	0.336998	0.276227	0.245768	0.129904	0.131327	0.319643
CCDC61	0.0352576	0.0388899	0.0380075	0.0568459	0.0598717	0.0364734	0.0604592	0.0438514	0.0515576	0.030987	0.0303887	0.0382531	0.0500175	0.0439014	0.0436154	0.0618776	0.143069	0.0613548	0.0502284	0.0453302	0.0482782	0.0464686	0.0681919	0.0375665	0.0350658	0.0504539	0	0.0374245	0.0458931	0.0634587	0.0385972	0.061693	0.0451177	0.0387757	0.0284653	0.0459657	0.0372185	0.0566087	0	0.0566761	0.0647163	0.0338372	0.0549412	0.0461201	0.042949	0.0380781	0.0587089	0.0526073
PGLYRP1	0.00156741	0.00148059	0.0146562	0.0373303	0.0137595	0.0033094	0.00331072	0.0183466	0.0365017	0.00351124	0.00731417	0.001806	0	0.0509878	0.00721844	0.0548769	0	0.0259469	0.0143215	0.00802672	0.0123377	0.0212466	0	0.0299938	0.00223952	0.00197764	0	0.00533837	0.01523	0.011209	0.00284541	0.0212345	0.0106516	0.00819528	0.00859708	0.0104865	0.00715241	0.00407358	0	0.0132928	0.0158924	0.00792099	0.0397748	0.000955213	0.00119351	0.0216551	0.0134879	0.029794
IGFL4	0.189168	0.221498	0.174977	0.287279	0.370355	0.198327	0.353952	0.164141	0.221965	0.165777	0.153667	0.142711	0.206539	0.229428	0.24495	0.187673	0.215105	0.234454	0.231591	0.160156	0.228106	0.142044	0.198853	0.17032	0.164153	0.16029	0.194219	0.34822	0.265668	0.275834	0.262532	0.208072	0.165314	0.245887	0.225404	0.172554	0.244532	0.21776	0	0.186281	0.233452	0.254721	0.26374	0.332444	0.247135	0.162247	0.138833	0.274494
IGFL3	8.11697e-05	0	0.000634479	0.00829261	0.00586969	0.00244698	0	0.00152033	0.00121621	0.000267511	0.000203328	0	0	0.00631254	0.000905889	0.0022472	0	0.00063062	0.00301247	0	0.0013517	0.00234022	0.00198716	0.0027758	0	0	0	0	0.00601084	0.00612181	0	0.00524821	0.000426169	0.000387437	0	0.000865378	0.000776363	0	0	0	0	0	0.00602429	0	0	0.00110938	0	0
IGFL1	0	0	0.00130579	0.000591577	0	0.00133498	0	0.000786758	0.000646457	0	0.00055268	0	0.00233642	0	0	0	0	0	0.00111473	0.00157822	0	0.000541063	0	0	0	0	0	0.000537689	0.000825479	0	0	0.000460144	0	0	0	0	0.000165879	0.00457959	0	0	0	0.000703678	0	0	0	0	0.00313941	0.000745365
HIF3A	0.0188967	0.0285642	0.0266448	0.073268	0.0570624	0.0338194	0.0485726	0.0393965	0.025641	0.0342353	0.0133674	0.014755	0.0321827	0.025463	0.0178932	0.0338367	0	0.0176721	0.016886	0.0154016	0.0209633	0.0317483	0.0236966	0.0281905	0.0195034	0.029017	0	0.055439	0.0528329	0.0791154	0.0753926	0.0391047	0.0369453	0.0207464	0.0730272	0.0103274	0.015558	0.0252199	0	0.0174783	0.0286241	0.0155923	0.0392475	0.0224127	0.0117948	0.0234637	0.0131909	0.0113686
PPP5C	0.172901	0.154092	0.144451	0.218574	0.205764	0.173057	0.230244	0.195805	0.156127	0.144232	0.149775	0.132649	0.216644	0.185253	0.190296	0.201086	0.326996	0.212146	0.205586	0.187689	0.176018	0.133387	0.16419	0.124335	0.175761	0.162395	0	0.22693	0.240312	0.217582	0.355321	0.215234	0.170386	0.132023	0.149197	0.14492	0.146575	0.1891	0	0.172632	0.253559	0.186302	0.265623	0.287831	0.176963	0.112773	0.169535	0.131763
CCDC8	0.000322301	0.00082154	0.000723906	9.92581e-05	0.00319865	0.0011004	0.00460999	0.00124805	0.00142312	0.000810854	0.00207506	0.000378324	0	0	0.000739195	0.00217136	0	0.000419165	0.00231881	0.00159784	0	0.000587221	0.00943177	0.00523686	0.000256289	0.00207713	0	0	0.000946056	0.000410153	0.0126128	0	0.00123314	0.000492334	0.00721309	0.00140473	0.00116106	0.00242901	0	0	0.00619373	0	0.0059035	0.00094859	0.00167125	0	0	0.0279237
PNMA8C	0.10392	0.124987	0.102834	0.0989599	0.103519	0.146876	0.126913	0.122165	0.0997211	0.0782357	0.114291	0.066091	0.122597	0.0739976	0.0633792	0.090575	0	0.0947367	0.182885	0.118677	0.114918	0.100266	0.070266	0.0953709	0.15184	0.0995227	0	0.134838	0.159493	0.0730781	0.0734404	0.14201	0.102973	0.0605316	0.0592801	0.0805974	0.110061	0.097637	0	0.109962	0.0927286	0.099296	0.117142	0.124936	0.147859	0.0964407	0.0442633	0.157352
PNMA8A	0.180913	0.153475	0.188224	0.205501	0.196123	0.227717	0.30619	0.238332	0.151198	0.14295	0.208951	0.0894391	0.136108	0.116344	0.123522	0.13025	0.148323	0.112201	0.3102	0.153483	0.177635	0.152583	0.0977272	0.118351	0.237805	0.189163	0.0768974	0.207992	0.305246	0.148358	0.191426	0.244246	0.18011	0.110336	0.0941707	0.111856	0.20415	0.186586	0	0.240793	0.128284	0.123738	0.198573	0.201275	0.245854	0.155944	0.106809	0.200844
PPP5D1	0.0932309	0.0973178	0.0864493	0.140971	0.112402	0.075602	0.101866	0.0848337	0.099243	0.0838936	0.0678938	0.113181	0.113062	0.109728	0.149831	0.125888	0.0792727	0.145077	0.100845	0.101025	0.0831763	0.0778608	0.0948885	0.0713095	0.0589288	0.107066	0	0.107654	0.0873332	0.140482	0.160334	0.0755197	0.0940684	0.0959982	0.0961278	0.0867365	0.0712771	0.104174	0	0.0954155	0.106656	0.101416	0.11429	0.0874426	0.0873757	0.0803953	0.109117	0.1543
CALM3	0.372011	0.347079	0.293077	0.495754	0.427329	0.44321	0.507437	0.37735	0.316035	0.344987	0.352444	0.339183	0.538064	0.351593	0.323306	0.375348	0.821882	0.387664	0.313299	0.3763	0.329314	0.336865	0.401044	0.171098	0.346778	0.423931	0.384899	0.499501	0.561216	0.350204	0.572962	0.302681	0.299582	0.263372	0.312818	0.281006	0.355186	0.400986	0	0.493926	0.394118	0.375373	0.485353	0.612795	0.411048	0.253737	0.177528	0.476797
PTGIR	0.000269813	0.00217212	0.00086003	0.0023333	0.00176596	0.00285976	0.00226005	0	0.000465684	0.000329781	0.000351631	0	0.00067149	0	0.00101752	0	0	0.000352381	0.00106753	0.0096748	0.00170433	0.00153365	0.00161581	0.00149053	0.000581485	0.00222309	0	0.00193748	0.00194325	0.00419856	0	0.000638239	0.00223792	0.00164006	0.00213774	0	0.000850677	0.00244023	0	0	0	0	0	0.00450792	0.00131041	0.000294613	0.00182968	0.0611706
GNG8	0.00370526	0.000321646	0.000917547	0.00140592	0.00335511	0.000921348	0.00483614	0.00315484	0.00198488	0.000267511	0.00121062	0.000122031	0.00230552	0	0.000175023	0	0	0	0.0013656	0.00077627	0.00349587	0	0.00189226	0	0.00147179	0	0	0.00554471	0.00352036	0.00269377	0.0111101	0.00185731	0.00312524	0	0.00162493	0.000337716	0.00283453	0.00154776	0	0	0	0	0	0.00428475	0	0.0018396	0	0.00246015
DACT3	0.054755	0.0570437	0.0552083	0.0676424	0.0616693	0.0610987	0.0778918	0.0623386	0.0680642	0.0305474	0.060084	0.0431562	0.0598061	0.0763958	0.0665203	0.0626827	0.0793539	0.0740655	0.0845604	0.0702421	0.0610269	0.0500521	0.0634146	0.0514459	0.0705207	0.0683936	0	0.0575574	0.0787659	0.0494125	0.0749225	0.106134	0.0537032	0.0573475	0.0359469	0.0476413	0.0784854	0.0888071	0	0.101934	0.0727698	0.0549631	0.11571	0.0693266	0.0717614	0.0541327	0.0557136	0.100449
PRKD2	0.0278187	0.0334545	0.0429515	0.0771807	0.065609	0.0331786	0.17792	0.0395433	0.0474918	0.0281559	0.0166175	0.0317866	0.0566515	0.0594199	0.0790888	0.0645275	0	0.0536794	0.0371175	0.0402966	0.0323041	0.0198037	0.0648394	0.0624616	0.0227221	0.0308591	0	0.0361153	0.0428591	0.0536929	0.0615014	0.0505181	0.0660606	0.0460115	0.0235234	0.084508	0.0555107	0.0637795	0	0.0420225	0.104111	0.0424483	0.0344952	0.100865	0.0595345	0.0400788	0.0679825	0.156196
STRN4	0.113777	0.10212	0.110964	0.1361	0.140307	0.106726	0.226277	0.146555	0.114316	0.0924493	0.10141	0.106779	0.205081	0.110728	0.138369	0.10211	0.159937	0.114281	0.134387	0.141382	0.124622	0.0799736	0.106251	0.0735756	0.161379	0.132792	0.0859405	0.153001	0.146329	0.144113	0.195116	0.17491	0.13463	0.106947	0.106348	0.0827237	0.122336	0.150771	0	0.142154	0.128383	0.122798	0.139089	0.192776	0.157274	0.095408	0.089954	0.114399
FKRP	0.0754017	0.0808404	0.0877153	0.109844	0.0753329	0.0865206	0.0684889	0.0899268	0.0866253	0.0523006	0.057546	0.0612155	0.0998489	0.145544	0.117527	0.0982346	0	0.136694	0.0988803	0.0988305	0.10027	0.0691237	0.0793734	0.0721265	0.0574165	0.108403	0.0963774	0.0631447	0.0857812	0.120535	0.144187	0.124815	0.092275	0.0671256	0.0802209	0.068841	0.0619797	0.104185	0	0.125246	0.0981105	0.0977166	0.152491	0.0619143	0.0722912	0.0875259	0.0794955	0.0615877
SLC1A5	0.000359809	0.000572948	0.00142962	0.00185204	0	0.002099	0	0.000752269	0.000703012	0	0.000143194	0	0	0.00606546	0.00165593	0.0013218	0	0.00471042	0.00114359	0	0.000940197	0.0024082	0	0.000266029	0.000247902	0.0069911	0	0.000771766	0.00593306	0.00703697	0.00128072	0.00242707	0.00232269	0.00101654	0	0.000249275	0.00172346	0.00146014	0	0	0.000353399	0.00197891	0	0	0.000263039	0.00359297	0	0.00997463
AP2S1	0.106495	0.101929	0.106661	0.176095	0.148659	0.145281	0.266777	0.16234	0.136707	0.0878648	0.12907	0.0827159	0.160509	0.214647	0.113276	0.161445	0.075492	0.150779	0.252511	0.103179	0.145025	0.113161	0.149381	0.107553	0.19207	0.1388	0.0255391	0.141786	0.242005	0.0928517	0.205466	0.173692	0.122652	0.0734374	0.12139	0.0722838	0.178152	0.152974	0	0.158085	0.147735	0.143164	0.194613	0.25052	0.232973	0.0910369	0.138635	0.130708
ARHGAP35	0.28178	0.32099	0.233333	0.340477	0.33591	0.274911	0.373094	0.274589	0.218545	0.225991	0.209902	0.270748	0.384364	0.288771	0.30373	0.323542	0.660147	0.3187	0.281997	0.330097	0.277062	0.190914	0.396369	0.169442	0.238917	0.308318	0.119801	0.321877	0.398503	0.405272	0.420164	0.30165	0.276921	0.217595	0.356511	0.233508	0.236438	0.314676	0	0.329811	0.444048	0.337421	0.359359	0.392367	0.327437	0.22424	0.243906	0.292632
NPAS1	0.0423807	0.0506665	0.064097	0.0812617	0.0631453	0.0465313	0.100097	0.0795366	0.0612344	0.0514794	0.0342112	0.0358602	0.104093	0.129068	0.0625846	0.119915	0.117692	0.0886539	0.0540526	0.0674971	0.0549899	0.0636706	0.0627633	0.0441375	0.0430434	0.0564845	0.0255391	0.0725832	0.096123	0.0504993	0.0973154	0.0970022	0.0599333	0.0559114	0.0784927	0.0659105	0.0821636	0.0807057	0	0.109793	0.0829314	0.0649475	0.0932621	0.0955654	0.0594818	0.0487621	0.0305404	0.0733839
TMEM160	0.154593	0.120497	0.135013	0.298653	0.198561	0.222363	0.248429	0.199184	0.197396	0.117321	0.156287	0.0835306	0.270081	0.243341	0.105717	0.233347	0.128718	0.227517	0.295957	0.18535	0.216521	0.12762	0.118086	0.1603	0.24566	0.17833	0.0255391	0.185306	0.332206	0.165431	0.243805	0.272329	0.145084	0.100096	0.118843	0.0943142	0.206485	0.155505	0	0.31016	0.236535	0.182771	0.332508	0.265835	0.225469	0.128865	0.0436807	0.10229
ZC3H4	0.0800694	0.0845615	0.0832941	0.108101	0.108493	0.101896	0.143573	0.0914377	0.0836934	0.0659596	0.0808578	0.0645732	0.0829927	0.101775	0.0948836	0.094935	0.152437	0.0912335	0.122591	0.104585	0.0898133	0.0608033	0.0729952	0.0729093	0.0761769	0.0900153	0	0.101255	0.0955385	0.115397	0.11187	0.104039	0.0918497	0.0865972	0.0315475	0.0836596	0.0908351	0.101587	0	0.0728979	0.151538	0.0754429	0.134884	0.0984036	0.0994816	0.0787704	0.0937869	0.103053
SAE1	0.164083	0.181677	0.142927	0.255175	0.21135	0.162883	0.280497	0.18036	0.165166	0.141106	0.125824	0.1373	0.209641	0.212301	0.182202	0.235742	0.192929	0.225112	0.208556	0.200175	0.18626	0.136316	0.22398	0.131626	0.160454	0.189812	0.106504	0.196182	0.219812	0.237418	0.216965	0.217335	0.182077	0.148441	0.211125	0.144059	0.170868	0.205467	0	0.166581	0.267154	0.114657	0.241478	0.285235	0.198673	0.108414	0.182467	0.200471
BBC3	0.0404275	0.049014	0.0381279	0.0356042	0.0541875	0.0453093	0.040297	0.051603	0.0382653	0.0211768	0.0376436	0.0136525	0.0467422	0.0662116	0.0402619	0.0404524	0	0.0850484	0.0507463	0.0587611	0.0505063	0.058949	0.0190574	0.0357741	0.0399689	0.0678857	0	0.0657973	0.0367972	0.0573914	0.0585608	0.0837482	0.0349827	0.0200026	0.0391091	0.0339752	0.0461939	0.0349574	0	0.0566798	0.0679025	0.0208588	0.0899592	0.0484745	0.0750655	0.051525	0.0266727	0.0296253
CCDC9	0.0164868	0.028261	0.0202873	0.0426918	0.0311658	0.0143555	0.0451552	0.0282383	0.0493991	0.0135	0.0199778	0.0203209	0.0298121	0.0660086	0.0388639	0.052766	0.0700046	0.040064	0.0343988	0.0405719	0.0344885	0.0184081	0.0222531	0.0390583	0.0154809	0.0129576	0	0.0174933	0.027208	0.024338	0.0500726	0.0552022	0.0320007	0.0179635	0.0154999	0.0226436	0.0311164	0.0268487	0	0.041856	0.0414924	0.0264023	0.0796647	0.0339035	0.0291101	0.0286833	0.030832	0.0400544
INAFM1	0.0314129	0.0296433	0.0309687	0.0547343	0.0444466	0.0258373	0.086796	0.0623372	0.0450111	0.0226222	0.0348987	0.0213718	0.0527444	0.0612856	0.0372711	0.0661863	0.151504	0.0421809	0.0768638	0.0360667	0.0278271	0.0242422	0.0281699	0.0347785	0.0529649	0.0154785	0	0.0546244	0.0595038	0.0353808	0.0808941	0.078381	0.0459389	0.0200411	0.0163268	0.0137402	0.0439827	0.0472934	0	0.0928493	0.0275339	0.0389995	0.0661768	0.0203694	0.0499953	0.0502228	0.00288541	0.028617
C5AR1	0.0180676	0.0266406	0.0218468	0.0454006	0.0401843	0.0217314	0.0718479	0.048008	0.0335264	0.0357598	0.0193987	0.021757	0.0261578	0.0575465	0.0589995	0.044554	0.0815156	0.0576621	0.0276004	0.056138	0.035601	0.0178816	0.0363256	0.0230402	0.0197958	0.0389904	0	0.0378686	0.0318303	0.0788626	0.0815763	0.0193726	0.0354052	0.0406419	0.0336663	0.019434	0.0354386	0.0500394	0	0.0148064	0.0314394	0.0333364	0.0327757	0.0295878	0.0466443	0.0443581	0.0235949	0.279668
C5AR2	0.00180401	0.00422568	0.00304056	0.00456021	0.00388925	0.00100555	0.0101289	0.00385192	0.00422782	0.00112657	0.00166653	0.000990679	0.0121484	0.00346695	0.00304558	0.00254997	0	0.0023193	0.00416628	0.00494202	0.000546492	0.00191591	0	0.00129764	0.00362604	0.000345014	0	0.00371172	0.00815319	0.00295935	0	0.00322676	0.00327667	0.000516313	0.00284011	0.00227138	0.0011354	0.00475495	0	0.00259816	0.00360736	0.000644378	0.00744343	0.00542445	0.00112185	0.000892237	0.00119462	0.0159855
DHX34	0.0850146	0.0997703	0.106389	0.189588	0.130871	0.0697306	0.207441	0.104632	0.13321	0.0767539	0.0632034	0.0883044	0.12371	0.157583	0.136794	0.138442	0.151816	0.137172	0.104755	0.102877	0.12653	0.0892388	0.0941613	0.111664	0.0634149	0.104725	0.358805	0.122763	0.132712	0.14429	0.113189	0.103969	0.10944	0.117862	0.0942867	0.0862879	0.122561	0.150048	0	0.133478	0.181985	0.0875177	0.145224	0.199573	0.112584	0.0995963	0.137338	0.186843
MEIS3	0.301245	0.278991	0.231857	0.36599	0.383825	0.284285	0.359268	0.290712	0.244925	0.226582	0.212084	0.270821	0.3804	0.347711	0.355665	0.331523	0.290728	0.344301	0.275074	0.337072	0.25713	0.226273	0.359843	0.194485	0.235457	0.31168	0.173185	0.310616	0.337003	0.336175	0.386081	0.292106	0.283152	0.211544	0.337491	0.259936	0.235286	0.307215	0	0.324013	0.455017	0.270998	0.398629	0.244001	0.30931	0.266606	0.257053	0.217524
SLC8A2	0.278242	0.283778	0.260683	0.333666	0.327801	0.271218	0.365273	0.2923	0.227357	0.198965	0.221422	0.238774	0.4267	0.265865	0.337666	0.322935	0.441703	0.35758	0.289029	0.329933	0.288028	0.225392	0.375315	0.170893	0.249186	0.313217	0.0649394	0.300968	0.313039	0.433508	0.469454	0.294289	0.274406	0.203776	0.286918	0.23256	0.215326	0.348116	0	0.350468	0.47569	0.282139	0.408331	0.371101	0.337561	0.211265	0.283248	0.227107
KPTN	0.0142625	0.0264509	0.0255013	0.038132	0.0455961	0.027962	0.0320736	0.0374157	0.0288507	0.02275	0.0226766	0.0147542	0.0286867	0.0364374	0.0281544	0.0298447	0	0.0352048	0.0332078	0.0368571	0.0332152	0.0149445	0.0152485	0.0207386	0.0328702	0.0122282	0.088055	0.0342359	0.0406338	0.0401223	0.0577047	0.0343055	0.0297134	0.0222156	0.0129679	0.0141564	0.0417427	0.031842	0	0.0195666	0.0431968	0.0263792	0.0396662	0.0483819	0.0505731	0.0170215	0.021739	0.0205472
NAPA	0.187896	0.177405	0.154394	0.235801	0.197516	0.202294	0.315668	0.201686	0.187287	0.156904	0.171111	0.129634	0.332486	0.276297	0.199246	0.255245	0.248461	0.232741	0.28945	0.183076	0.209314	0.151292	0.218773	0.144205	0.240404	0.189248	0	0.238986	0.298332	0.201091	0.307169	0.238903	0.198947	0.121358	0.150622	0.133192	0.214993	0.220682	0	0.272284	0.264273	0.250704	0.250511	0.367159	0.266289	0.184974	0.126937	0.25226
ZNF541	0.0329665	0.0356749	0.0362974	0.0694057	0.0424417	0.0255061	0.017403	0.0431689	0.0311698	0.0246752	0.0261272	0.0386426	0.0215361	0.0584427	0.0706666	0.050126	0	0.0815059	0.0379031	0.0670926	0.0428908	0.0383762	0.0248557	0.0374264	0.0384811	0.020977	0	0.0366157	0.0534976	0.0325808	0.0400647	0.0352516	0.0470162	0.0319136	0.0700798	0.0219567	0.0247876	0.0484837	0	0.0286711	0.0478288	0.0351029	0.0783076	0.0358626	0.0341376	0.0401141	0.0283238	0.0223
EHD2	0.0411493	0.0247036	0.0362636	0.0430665	0.0317275	0.0433705	0.0460655	0.0383007	0.0331468	0.0314655	0.0379477	0.024015	0.0539247	0.0456033	0.0295729	0.0546258	0	0.0546807	0.0631738	0.0446828	0.0423197	0.030503	0.0549424	0.022277	0.0575122	0.0587963	0.0859405	0.0477813	0.0414371	0.0391162	0.0689434	0.0423208	0.0357278	0.0255794	0.0162605	0.0221917	0.0265987	0.0344167	0	0.0579973	0.060377	0.0234675	0.0407055	0.0594279	0.0590576	0.0261461	0.0441633	0.031587
NOP53	0.0268875	0.0154281	0.023924	0.0379143	0.0273837	0.0215104	0.04849	0.0327565	0.022491	0.0142835	0.024694	0.00850283	0.0387036	0.0373095	0.0386297	0.0383583	0	0.0323915	0.0297675	0.0234275	0.0259678	0.025134	0.013143	0.02731	0.0300035	0.0245256	0.0255391	0.0190387	0.0424007	0.0338023	0.021998	0.0386411	0.0238235	0.0207837	0.0085024	0.0268887	0.0476348	0.0386719	0	0.0322635	0.0372467	0.0247849	0.0388633	0.0295446	0.038036	0.0172195	0.00915104	0.0179415
SELENOW	0.29554	0.25635	0.289111	0.578577	0.428725	0.399027	0.492347	0.413177	0.374164	0.211622	0.314204	0.157867	0.409079	0.427245	0.260013	0.440677	0.50666	0.381075	0.403777	0.31699	0.378731	0.340803	0.247237	0.252585	0.342058	0.305273	0.812284	0.400603	0.6648	0.361527	0.442015	0.367733	0.286818	0.2392	0.199096	0.196233	0.353019	0.345507	0	0.461048	0.381059	0.309314	0.554543	0.459346	0.379788	0.27437	0.148215	0.327618
TPRX1	0.00234825	0.000354442	0.00241893	0.00834316	0.00541148	0.0016849	0.00288461	0.0015811	0.00226076	0.000247404	0.000357511	0	0	0.00904378	0.00226632	0.00694491	0	0.00088724	0.00260215	0	0.00444445	0.00121565	0.00407828	0.00645498	0.00173705	0.00309978	0	0.00355007	0.00830633	0.00246155	0.00101576	0.00607885	0.00198482	0.000417728	0.00334006	0.00130432	0.0018014	0.00359893	0	0.00208431	0.00331147	0.00160411	0.00509328	0	0.000965214	0.00119791	0.00130985	0.00649154
CRX	0.00314035	0.00197522	0.00633297	0.00813527	0.00662337	0.00304298	0.0123561	0.00353242	0.00405526	0.00097177	0.00149142	0.00169473	0.00357422	0.00567425	0.00315293	0.00495303	0	0.00445113	0.00163829	0.000386693	0.00207829	0.00290564	0.000904548	0.00461884	0.00468176	0.00265023	0	0.00537053	0.00616894	0.00587261	0.00389706	0.00421228	0.00402393	0.00354015	0.00564721	0.00210132	0.00746183	0.00202499	0	0.00952769	0.00359704	0.00303618	0.00475362	0.00354943	0.00407611	0.000678944	0.00233879	0.0204307
SULT2A1	0.00805298	0.0110659	0.00853713	0.00925147	0.0118647	0.00302762	0.00569263	0.0038244	0.00271697	0.0033968	0.00134683	0.00210102	0	0.00644289	0.00430463	0.0100426	0	0.00752903	0.00839993	0.00765957	0.00264132	0.00484932	0.00694675	0.00511631	0.00410641	0.0057014	0	0.00439	0.0141944	0.00579547	0.00869223	0.00601309	0.00380741	0.00169719	0.00213774	0.00202795	0.00288691	0.00155756	0	0.0127422	0.00458647	0.00235704	0.0200657	0.00474354	0.00371365	0.00465123	0.00464794	0.00994831
BSPH1	0.000512221	0.00407259	0.00328804	0.00529399	0	0.00183936	0.00172893	0.000944106	0.0016221	0.00157655	0.00115473	0.00387212	0.00110093	0.00816345	0.00075299	0.00696724	0	0.00289574	0.000900642	0.000377785	0.00379365	0.00195719	0.000851489	0.000929343	0.00170121	0.00026251	0	0.001247	0.00445164	0.00173726	0	0.00236613	0.00378458	0.000396927	0.00368574	0.00227466	0.00167712	0.00610147	0	0.00280062	0.0024358	0.00155353	0.00573838	0.00116765	0.00113499	0.000867197	0	0.00173978
ELSPBP1	0.00102348	0.0022398	0.00226748	0.00398032	0.00528545	0.00288326	0.00369273	0.00169802	0.00158654	0.00161733	0.000362651	0.000296959	0.00264986	0.000458254	0.0040976	0.00198599	0	0.000395558	0.0015653	0.00366316	0.00185562	6.71152e-05	0.00369797	0.000797047	0.00318942	0.00198143	0	0.00218904	0.00695537	0	0.00299864	0.00340489	0.00193412	0.00102108	0.000338371	0.00193459	0.00177095	0.0017395	0	0.00133583	0.00918038	0.001633	0	0	0	0.00154643	0	0.00169742
CABP5	0.00188195	0.000632091	0.0036001	0.00972938	0.00510404	0.00197407	0.00361965	0.000474571	0.00132433	0.0010439	0.000367567	0.000437779	0.00225575	0.00237275	0.00162235	0.00175915	0	0.000372181	0	0.000714661	0.000403704	0.00108797	0.00184748	0.00227876	0.00250054	0.00441464	0	0.0069202	0.0116782	0.0099188	0	0	0.00116354	0	0	0.000540207	0.00186488	0.00229308	0	0	0.0048407	0	0	0.00230638	0.000873288	0.000375966	0.00324956	0.00166459
PLA2G4C	0.253059	0.3398	0.204919	0.384966	0.304407	0.227984	0.267083	0.239599	0.229043	0.214984	0.170749	0.257672	0.354827	0.33774	0.327044	0.306286	0.413641	0.306714	0.227102	0.319485	0.226007	0.247314	0.262893	0.193381	0.205802	0.287083	0.377961	0.299357	0.383456	0.384133	0.357074	0.289754	0.268591	0.22899	0.306848	0.223687	0.20878	0.262797	0	0.228716	0.377024	0.310295	0.370928	0.332092	0.253713	0.180943	0.212738	0.228063
LIG1	0.0688732	0.068107	0.0648306	0.0698795	0.0661521	0.0412909	0.0661485	0.0646104	0.0608761	0.0398592	0.0423403	0.0416003	0.0645623	0.0972868	0.0884517	0.067651	0	0.0829571	0.0670261	0.0625857	0.0567952	0.0608532	0.0394648	0.0447071	0.0420585	0.0593644	0.0255391	0.0810454	0.0868039	0.105251	0.0683329	0.097414	0.0701273	0.0655193	0.0628438	0.0548298	0.0574867	0.0637936	0	0.0952289	0.0863466	0.0786302	0.109471	0.0706244	0.0602086	0.0499106	0.0500626	0.0657117
ZSWIM9	0.0723658	0.0812568	0.060911	0.0681819	0.0741593	0.071812	0.0827704	0.0764396	0.0724843	0.0359799	0.0495966	0.0459303	0.0556939	0.0788729	0.0763267	0.0858136	0	0.0883959	0.0628961	0.0661089	0.0651058	0.0591895	0.0808382	0.058029	0.044049	0.0604573	0.0649394	0.0624466	0.0596747	0.0925045	0.0930093	0.0919024	0.0681264	0.0639145	0.015193	0.066739	0.0849235	0.07453	0	0.107739	0.106225	0.0492291	0.0942256	0.0698662	0.0866927	0.0443143	0.0538571	0.102429
CARD8	0.0201088	0.0241689	0.0378872	0.0670318	0.0402937	0.0306849	0.0517824	0.031288	0.0370807	0.0331251	0.0169728	0.0199716	0.0185333	0.0314595	0.0218272	0.0397671	0	0.0501996	0.0410068	0.0117562	0.0288645	0.0136994	0.0263471	0.0186539	0.0160957	0.0304513	0	0.0282128	0.044826	0.0482953	0.0451119	0.0283733	0.0291357	0.031216	0.0251626	0.0232661	0.0303236	0.0333528	0	0.0439074	0.0235833	0.0134446	0.0450322	0.0185044	0.0307182	0.0202088	0.0185569	0.0467255
ZNF114	0.00406769	0.00120675	0.00505545	0.00599821	0.00665111	0.00196217	0.00429681	0.00324681	0.00269323	0.000960902	0.00146941	0.00070529	0.00161024	0.00827275	0.00396119	0.001564	0	0.00801882	0.00332658	0.000429126	0.00484047	0.0048296	0.00357301	0.00273246	0.00127741	0.00177991	0	0.00338478	0.00622631	0.00155407	0	0.00465013	0.00833082	0.00100379	0.00137803	0.000168327	0.00332445	0.00257283	0	0.00240472	0.000622903	0.00810612	0.00544072	0.0102598	0.00417607	0.00348871	0.000665083	0.0525984
CCDC114	0.00579609	0.00298134	0.00345087	0.0103637	0.00240401	0.000613076	0.00698958	0.00194749	0.00436296	0.00174145	0.00135449	0.00265101	0.00384179	0.0129786	0.00412562	0.00537922	0	0.00349478	0.00327044	0.00322725	0.00418246	0.00644843	0.00068864	0.00411981	0.00171854	0.0053425	0	0.0025119	0.00831473	0.00953823	0.00509444	0.00264473	0.00229578	0.0028449	0	0.000843291	0.00506994	0.00455872	0	0	0.0140818	0.00365801	0.00916514	0.00383299	0.000473067	0.00255841	0.0205612	0.00431663
EMP3	0.016893	0.0104594	0.0128056	0.0205007	0.0174742	0.0137993	0.0207894	0.0180637	0.0125848	0.00715747	0.00506876	0.00342508	0.0111041	0.014662	0.0148042	0.00914915	0	0.0165818	0.00954166	0.0112717	0.019291	0.0117119	0.0366396	0.0150721	0.00551706	0.00395771	0	0.0128298	0.0366168	0.019551	0.0211501	0.0165131	0.0124933	0.00989937	0.0294439	0.00515051	0.0152187	0.0103639	0	0.00765867	0.0192056	0.0113161	0.0175262	0.00750273	0.0216291	0.00998986	0.00863347	0.0199511
TMEM143	0.107856	0.106148	0.0803906	0.111702	0.0886671	0.0721182	0.064894	0.0923334	0.0939136	0.0579186	0.049792	0.106669	0.112662	0.157296	0.13481	0.124355	0.177601	0.146286	0.0757707	0.146144	0.0888126	0.0866044	0.107633	0.0795182	0.0590333	0.102647	0	0.060552	0.130376	0.140223	0.122563	0.0899249	0.0956062	0.072019	0.120517	0.0822601	0.0717951	0.0693083	0	0.089632	0.164505	0.0999157	0.139615	0.0969491	0.0589927	0.0511571	0.0887148	0.120826
SYNGR4	0.00307071	0.00277894	0.00299203	0.00405769	0.00965241	0.00200812	0.00381142	0.00277715	0.00297173	0.00132337	0.00370963	0.00109001	0.00118155	0.00274617	0.00215832	0.0102643	0	0.00319357	0.00176127	0.000772216	0.0013392	0.00440761	0.00119443	0	0.00305252	0.00348238	0	0.00432785	0.00885786	0.0030865	0	0.0069129	0.00277647	0.00198572	0.000231026	0.00164059	0.00472039	0.00552245	0	0.00912837	0.0157489	0.00444501	0.00354576	0.00112094	0.00218338	0.00408362	0.00613139	0.00513061
KDELR1	0.0821578	0.0687723	0.0739805	0.0917399	0.0787205	0.0649168	0.0956632	0.080384	0.0786995	0.0734699	0.0698992	0.0681256	0.116699	0.131634	0.0799576	0.109611	0.060704	0.0927214	0.132298	0.0668614	0.0984149	0.0743489	0.0779957	0.0653926	0.0830795	0.0632922	0.0649394	0.0602966	0.119255	0.0593102	0.120984	0.129927	0.0758991	0.0499478	0.058866	0.0573276	0.106136	0.0896776	0	0.120833	0.106901	0.113975	0.122749	0.0881407	0.0731327	0.0836127	0.0404994	0.0975081
GRIN2D	0.0175105	0.027446	0.0244411	0.0660571	0.0437835	0.00869945	0.0135941	0.0199988	0.0301307	0.00871916	0.00764861	0.0138344	0.0114419	0.0486095	0.0235228	0.0618482	0	0.0679088	0.024827	0.0179809	0.0205916	0.0227465	0.013791	0.027538	0.0127018	0.0170354	0	0.0261007	0.0353331	0.0360303	0.022407	0.0335325	0.0187473	0.0173546	0.0117425	0.0104048	0.0198138	0.0109284	0	0.0453087	0.0283846	0.0268948	0.0591467	0.00602469	0.0142601	0.0366523	0.0229095	0.0217808
GRWD1	0.0258758	0.0199829	0.015815	0.0185774	0.0241818	0.0207664	0.050454	0.0298734	0.0252837	0.0191559	0.0170851	0.0134675	0.0401148	0.0282626	0.0147832	0.0207793	0	0.0126781	0.0505425	0.0207122	0.0339453	0.0130858	0.0263449	0.0183483	0.0304349	0.0385812	0.0701162	0.0166598	0.0300352	0.0292892	0.0515696	0.0315035	0.021918	0.0229043	0.0152393	0.00727824	0.0313477	0.019648	0	0.0544481	0.0185686	0.0231024	0.0340752	0.0636257	0.0435045	0.0124027	0.00993998	0.0138971
KCNJ14	0.0240444	0.0266848	0.0208615	0.0279069	0.0251081	0.0125569	0.0863074	0.0259493	0.0218875	0.0133537	0.0136773	0.0101192	0.00591786	0.0243935	0.0262532	0.0340531	0	0.0264758	0.00628076	0.0230847	0.029335	0.0205474	0.0119228	0.0143424	0.0275983	0.00631837	0	0.0263451	0.0160029	0.0261302	0.0394052	0.0274655	0.0241013	0.0321413	0.00682979	0.0150515	0.0392033	0.0398416	0	0.0374661	0.0369165	0.00846201	0.0316489	0.0294451	0.0306974	0.0150944	0.0208335	0.0837725
AC008403.1	0.00154658	0.00217427	0.00173547	0.00149614	0.00324801	0.00227545	0.00917161	0.00192189	0.0021881	0.00110435	0.00286827	0	0	0.00553158	0.00270997	0.00324083	0.115076	0.00130666	0.00255442	0.00181715	0.00198754	0.00267481	0	0.000733575	0.0027796	0.00305088	0	0.0027888	0.00117506	0.00419296	0.0128707	0.00636298	0.00378547	0.00670139	0.00621534	0.00167179	0.0038838	0.00267179	0	0.00050178	0.00104955	0.00330226	0.00319771	0.00702422	0.00056462	0.00283812	0.00336847	0.0388332
CYTH2	0.0530265	0.0499432	0.0403039	0.056808	0.0519635	0.0562046	0.0755457	0.0740594	0.0528452	0.0333182	0.049808	0.0291069	0.0695816	0.0726563	0.0517817	0.0705254	0.235741	0.0607138	0.0748437	0.0486315	0.0497977	0.0445872	0.048778	0.0407712	0.0750153	0.0602918	0.0255391	0.0489277	0.0697706	0.0501072	0.0814195	0.0773503	0.0530709	0.0334292	0.0379956	0.0350266	0.0747694	0.0690067	0	0.0981043	0.0637658	0.0632553	0.0888913	0.0615461	0.0790582	0.0490669	0.0338104	0.0611719
LMTK3	0.283056	0.299817	0.2275	0.32848	0.305213	0.225737	0.413621	0.282645	0.221985	0.215273	0.20502	0.229815	0.489078	0.307909	0.317909	0.340392	0.596425	0.366437	0.263893	0.321479	0.287454	0.184251	0.385226	0.175931	0.228947	0.273776	0.6787	0.291297	0.305326	0.371314	0.520764	0.275773	0.26274	0.215633	0.297682	0.206631	0.223549	0.348032	0	0.3533	0.446523	0.316835	0.409341	0.432661	0.267407	0.167275	0.261247	0.303477
SULT2B1	0.0129145	0.0195968	0.0143892	0.026718	0.0182643	0.0111202	0.035194	0.0113391	0.0129832	0.00832233	0.0073156	0.00495469	0.0147495	0.0299889	0.0129595	0.0115195	0	0.0219985	0.0138068	0.0144162	0.0118929	0.0082431	0.0124921	0.0111159	0.00927677	0.0190828	0	0.0140595	0.0276412	0.0182749	0.0145678	0.0197414	0.0135333	0.00884922	0.00715667	0.00880947	0.0192019	0.0120888	0	0.0253869	0.00446447	0.0125854	0.0289558	0.0122479	0.00919723	0.00583122	0.00394238	0.0560533
FAM83E	0.00139454	0.00725407	0.00405581	0.00758034	0.00573479	0.00279751	0.00781617	0.0040663	0.00332787	0.00209606	0.0012415	0.0021157	0.00846669	0.00814452	0.00309945	0.00702704	0	0.00783357	0.00572098	0.00385534	0.00329468	0.00314797	0.0142494	0.00183738	0.0011593	0.00226761	0	0.00417833	0.00408628	0.00133842	0.00628536	0.00235315	0.00186464	0.00269173	0	0.00130071	0.00507972	0.0103841	0	0.00281964	0.00491989	0.00463121	0.00783986	0.00317493	0.00445467	0.00410096	0	0.0876182
RPL18	0.113416	0.110975	0.132799	0.277509	0.189375	0.175688	0.271857	0.190634	0.146332	0.090448	0.116421	0.0539416	0.230798	0.220984	0.120101	0.176965	0.0885302	0.180184	0.242341	0.135445	0.178396	0.107753	0.0920635	0.100387	0.152816	0.102602	0	0.205826	0.278233	0.157876	0.246135	0.224566	0.129217	0.0932638	0.082378	0.0586093	0.22131	0.16809	0	0.120551	0.120977	0.12708	0.277339	0.193477	0.162776	0.111958	0.0396011	0.16404
SPHK2	0.0587828	0.0726153	0.0584734	0.139235	0.092032	0.0675462	0.108459	0.0911392	0.0778367	0.0448019	0.0607467	0.0421444	0.102138	0.151954	0.0926104	0.141678	0.0548626	0.12376	0.116484	0.118543	0.093016	0.0684629	0.0543793	0.0696395	0.0586764	0.0402759	0	0.0658565	0.119063	0.097584	0.0755774	0.0838995	0.0724993	0.0644937	0.0239644	0.0574796	0.0853762	0.0737334	0	0.0935404	0.0835063	0.0617624	0.102004	0.1096	0.0727851	0.0562843	0.0843573	0.0893315
DBP	0.068227	0.0594046	0.0760202	0.0611512	0.0756686	0.107236	0.168335	0.112703	0.0871136	0.029345	0.0681381	0.0584767	0.0975955	0.0825748	0.0623112	0.0709217	0.249301	0.0780373	0.127175	0.0347162	0.117709	0.0813835	0.0599376	0.0936579	0.0747379	0.0821694	0	0.0764837	0.10141	0.0725144	0.138401	0.129731	0.0790521	0.0455469	0.0476099	0.0426663	0.0975201	0.0792933	0	0.139643	0.0780228	0.0850196	0.109991	0.150642	0.15952	0.0536103	0.0345511	0.119243
CA11	0.265512	0.301974	0.23569	0.442434	0.385736	0.333731	0.385231	0.307093	0.274636	0.197283	0.230683	0.250466	0.407782	0.342187	0.305629	0.376094	0.464806	0.394884	0.36239	0.310171	0.326333	0.201401	0.296619	0.192236	0.266474	0.316945	0.418349	0.364274	0.421688	0.40306	0.44939	0.307475	0.237104	0.204252	0.238691	0.213206	0.247516	0.281754	0	0.282749	0.42678	0.30906	0.459521	0.478029	0.326978	0.211815	0.241975	0.189536
NTN5	0.0171576	0.0210339	0.0159183	0.0265057	0.0336339	0.0183382	0.0320342	0.0190913	0.0206439	0.0163586	0.0119652	0.0127025	0.0275088	0.0493008	0.0207768	0.017196	0.10552	0.022569	0.0212628	0.0201891	0.0143744	0.0131966	0.00909604	0.00785423	0.0158925	0.0154015	0	0.0164822	0.0214943	0.0215222	0.0068965	0.0394033	0.0215734	0.0102111	0.0221362	0.0149223	0.0075859	0.0143776	0	0.0146391	0.0478168	0.0309983	0.0250517	0.0216301	0.00904763	0.0125949	0.0379855	0.0688957
FUT2	0.0187887	0.019214	0.0342429	0.0535822	0.0333301	0.0191667	0.0136337	0.0438631	0.0509982	0.0168582	0.00968095	0.025389	0.0167144	0.0935518	0.0392553	0.074811	0	0.0691929	0.0488481	0.0230805	0.0487323	0.0313186	0.00388786	0.0422867	0.0160398	0.0119528	0	0.0261879	0.0548253	0.0207671	0.0215793	0.0542704	0.0179403	0.0282118	0.0071097	0.0128747	0.0303562	0.019437	0	0.0198197	0.0277816	0.0173386	0.1203	0.0347386	0.0127059	0.0388098	0.0170241	0.0262477
MAMSTR	0.0175752	0.0161506	0.0177059	0.0286793	0.0195299	0.0128162	0.0163523	0.0266483	0.0193359	0.00964883	0.0137744	0.0090072	0.0262731	0.0521163	0.0363063	0.0433356	0	0.0272876	0.0375902	0.0180443	0.027868	0.0240345	0.0226253	0.0252186	0.0144502	0.0143538	0	0.0194533	0.0246237	0.0255089	0.0286764	0.0247093	0.0197742	0.0273321	0.00899583	0.0151107	0.0235282	0.0305586	0	0.0347973	0.0257332	0.0173872	0.0395463	0.025664	0.00988871	0.0209406	0.0164961	0.0472086
RASIP1	0.0506663	0.0561607	0.0441439	0.056326	0.0605259	0.0340875	0.0686457	0.0605085	0.0648715	0.0405316	0.0464607	0.0411617	0.0548336	0.0828498	0.0886065	0.0705884	0.189671	0.108213	0.0592187	0.0620501	0.054785	0.036184	0.0668076	0.0578171	0.0463316	0.0411308	0.0255391	0.0457367	0.0547484	0.0572568	0.0732316	0.0623506	0.0512334	0.0405276	0.0370684	0.0518782	0.0663486	0.0573458	0	0.0383176	0.107214	0.0307525	0.0412651	0.0743379	0.0583378	0.0698688	0.119374	0.061894
IZUMO1	0.00674367	0.0100676	0.0123335	0.0188054	0.017675	0.0123074	0.0127288	0.0120145	0.01513	0.00566093	0.00486633	0.00457224	0.00859126	0.0311195	0.00726832	0.0188425	0	0.0175721	0.0100712	0.00937864	0.00909757	0.00775233	0.0052274	0.00586145	0.00776236	0.00114588	0	0.00835665	0.0114376	0.00804782	0.0127321	0.0173393	0.0108126	0.00966201	0.00184894	0.00549039	0.00924081	0.00955098	0	0.0165792	0.00564507	0.0085081	0.0102511	0.00680863	0.00519495	0.00554637	0.0142816	0.012944
FUT1	0.014739	0.0111233	0.0250652	0.019749	0.0126942	0.0183572	0.0275715	0.0173958	0.0184744	0.00930814	0.0176468	0.000491933	0.0113508	0.0294148	0.00987192	0.0182954	0	0.028955	0.029391	0.0154794	0.0236258	0.0118918	0.0202007	0.0108011	0.0290832	0.0184578	0	0.019198	0.0330678	0.00857529	0.0244134	0.0413036	0.00892385	0.0129878	0.00486623	0.00550868	0.0246879	0.0179541	0	0.033156	0.00842318	0.00846395	0.0292933	0.0260491	0.0123276	0.00693274	0.00208038	0.0204949
BCAT2	0.122785	0.136014	0.136261	0.19451	0.1606	0.105741	0.209154	0.142975	0.1296	0.0896321	0.0771708	0.107322	0.161184	0.195219	0.158844	0.168413	0.160899	0.183271	0.139482	0.148485	0.121989	0.114545	0.157141	0.108022	0.0950853	0.129938	0.0952794	0.167807	0.23701	0.200412	0.212185	0.169866	0.165379	0.109283	0.133559	0.109905	0.142854	0.186838	0	0.173076	0.169759	0.184749	0.231613	0.155368	0.160306	0.119012	0.130066	0.182183
HSD17B14	0.0801223	0.103456	0.072527	0.0753618	0.0683579	0.0600835	0.0513829	0.0884329	0.0745153	0.0714347	0.0360818	0.0849695	0.115	0.124513	0.143627	0.122264	0.0548626	0.149314	0.0848024	0.105828	0.0827614	0.0779036	0.125225	0.0328857	0.0496926	0.102022	0.173185	0.079051	0.094581	0.0967452	0.114975	0.101255	0.0813564	0.0686871	0.112177	0.0661388	0.0564991	0.0978891	0	0.0601099	0.102514	0.0761149	0.149808	0.0614252	0.0654934	0.0661478	0.0857706	0.0656984
PLEKHA4	0.00519642	0.00926659	0.00773605	0.0259998	0.0105099	0.00415799	0.00650438	0.00382155	0.00490682	0.00299851	0.00109102	0.000960897	0.00158939	0.00533146	0.0051042	0.00227116	0	0.00610281	0.00348032	0.00196768	0.00489632	0.00654949	0.00657008	0.00623789	0.00808036	0.00567946	0	0.00607133	0.0149704	0.00978722	0	0.013459	0.00451418	0.00397006	0	0.0013509	0.00449647	0.00059869	0	0.00579498	0.00225586	0.00383762	0.00432606	0.00517452	0.00571236	0.00136913	0.000730872	0.0177841
PPP1R15A	0.0588115	0.0559425	0.0528392	0.0632933	0.0535198	0.0611819	0.10621	0.0703014	0.0461188	0.0337442	0.0659054	0.0320707	0.107858	0.108478	0.0481444	0.0666644	0.0785877	0.0505882	0.101767	0.0837546	0.0517994	0.0625651	0.0313614	0.0455949	0.071739	0.0753554	0.0649394	0.0729283	0.0746769	0.0581231	0.0968831	0.0973462	0.045472	0.0200163	0.0376177	0.0281964	0.0672223	0.0688155	0	0.0895684	0.0494905	0.0377723	0.0697338	0.111788	0.0790044	0.0586538	0.0361922	0.11563
TULP2	0.0196531	0.0197726	0.0192326	0.0251066	0.0121881	0.0065229	0.0187131	0.0104839	0.0181498	0.00475162	0.0142005	0.00993998	0.0183642	0.0153234	0.0223444	0.0242971	0	0.00891338	0.0160993	0.0137949	0.0159173	0.0171561	0.0254275	0.0145059	0.0125154	0.0116055	0	0.0140567	0.018031	0.0160688	0.0177091	0.0253376	0.0193393	0.0125277	0.0131817	0.0099928	0.0120993	0.0221133	0	0.0414221	0.0397072	0.00998387	0.0168889	0.00758927	0.00709611	0.00886066	0.00375635	0.0861832
NUCB1	0.116623	0.123929	0.102468	0.150896	0.133621	0.125217	0.237752	0.153542	0.121404	0.0907114	0.109835	0.0706565	0.178904	0.202599	0.148827	0.176473	0.219588	0.152724	0.194722	0.147204	0.153701	0.0870702	0.117271	0.108721	0.155687	0.0869249	0.964353	0.15185	0.192548	0.139423	0.177428	0.16988	0.130863	0.105356	0.0857736	0.0773177	0.135038	0.142195	0	0.141486	0.133826	0.0958566	0.215964	0.180343	0.137603	0.102683	0.0667786	0.163724
DHDH	0.0196494	0.0188313	0.0134758	0.0209206	0.0189348	0.0135113	0.00924921	0.0171696	0.0148423	0.00871631	0.0084298	0.0155089	0.0193159	0.0334719	0.0245205	0.0293467	0	0.0256997	0.0175036	0.00570644	0.0143376	0.0118548	0.0192474	0.00727609	0.00792145	0.00833448	0	0.00912529	0.0180512	0.0121258	0.0209782	0.0173805	0.0143276	0.0100388	0.0165705	0.0169104	0.0136707	0.0127805	0	0.0240216	0.0191769	0.00660105	0.0311596	0.0231413	0.0135869	0.00795187	0.00650098	0.182311
BAX	0.0338852	0.0305172	0.0316474	0.0688691	0.0718764	0.0535673	0.0260985	0.0641137	0.0594851	0.0225628	0.0263051	0.0325139	0.0404258	0.102559	0.0465706	0.0842243	0.0815156	0.0662636	0.0850584	0.0423108	0.0636177	0.040553	0.0242339	0.0463024	0.031331	0.036973	0	0.0295016	0.0653573	0.0450366	0.0343716	0.0931017	0.0409892	0.0346765	0.00283315	0.0282795	0.0634274	0.035376	0	0.0841698	0.0678537	0.0290092	0.0987882	0.0377928	0.0392681	0.0541296	0.0421207	0.0376941
FTL	0.202664	0.207815	0.237627	0.512557	0.374176	0.331913	0.461376	0.332255	0.321173	0.191801	0.223903	0.139465	0.397149	0.337127	0.211612	0.397125	0.728779	0.347038	0.369034	0.243773	0.315087	0.240409	0.293018	0.236158	0.248652	0.227283	0.451574	0.383568	0.52841	0.37321	0.453257	0.324387	0.227173	0.213233	0.23488	0.155012	0.336141	0.293037	0	0.474625	0.318145	0.25458	0.495741	0.466298	0.29995	0.244585	0.136173	0.481936
GYS1	0.173617	0.192294	0.155791	0.175865	0.188425	0.110053	0.196381	0.169388	0.15567	0.112105	0.0957142	0.165418	0.215687	0.21345	0.24516	0.222834	0.174866	0.233389	0.136801	0.177372	0.166633	0.149348	0.203631	0.126948	0.114443	0.195863	0.0255391	0.140592	0.15865	0.178792	0.209678	0.161417	0.169732	0.14053	0.165729	0.161625	0.142439	0.213178	0	0.230897	0.237917	0.161188	0.256128	0.199488	0.159991	0.131814	0.205049	0.154859
RUVBL2	0.0620782	0.0565189	0.0491491	0.0688627	0.0713397	0.0396191	0.0951357	0.0626114	0.0598977	0.035614	0.0368293	0.0503752	0.0917627	0.0790947	0.0685059	0.116023	0	0.0741809	0.0704023	0.0606953	0.0664983	0.0546637	0.0449174	0.0423136	0.0838719	0.0485032	0.0255391	0.0467833	0.0730946	0.0635925	0.0780186	0.0661128	0.0507767	0.0410207	0.0663773	0.0528207	0.0621184	0.0652882	0	0.0505609	0.0801627	0.0411494	0.0843245	0.0755884	0.066662	0.0459831	0.0502013	0.0549664
AC008687.1	0.000144819	0.00079047	0.000985468	0.00229183	0.00039679	0.000879791	0	0.000435847	0.000685141	0	0.00055304	0	0	0	0.00212664	0.00457761	0	0	0.000411964	0	0.000784022	0.000224339	0	0.000586988	0.000229832	0.00325911	0	0	0.000992014	0.000501959	0	0.00132704	0.00070157	0.000417728	0	0.000591897	0.000453748	0.00156458	0	0	0	0	0.00154799	0	0	0.000638877	0.00221327	0.00448921
CGB7	0	0	0	0	0	0.00112444	0	0	0	0	0	0	0	0	0	0	0	0	0	0	0	0	0	0	0	0	0	0	0	0	0	0	0	0	0	0	0	0	0	0	0	0	0	0	0	0	0	0
AC008687.8	0.000117581	0.000236245	0	0.000556208	0	0	0	0	0.000527176	0	0	0	0	0	0.000246633	0.00226532	0	0	0	0	0.000276932	0	0	0	0	0	0	0	0	0	0	0	0.000318625	0	0	0.000497642	0.000104079	0	0	0	0	0	0	0	0	0	0	0.000319933
KCNA7	0.00238359	0.000284898	0.00236525	0.00263837	0.0025647	0	0	0	0.000213057	0	0.000186286	0	0	0.00667647	0	0.000886936	0	0	0.000704039	0	0.00061342	0.000413709	0	0	0	0	0	0.0012029	0.00378568	0.000756436	0	0.00219206	0.000585133	0	0	0	0.00136726	0.000859244	0	0	0.00104162	0	0	0	0.000253121	0	0	0.00157227
SNRNP70	0.312687	0.366474	0.257703	0.489802	0.438184	0.347626	0.40776	0.289164	0.229544	0.251274	0.219448	0.30952	0.467347	0.281606	0.310387	0.396455	0.829893	0.393102	0.329701	0.383204	0.303312	0.184291	0.384296	0.142016	0.244107	0.349623	0.510594	0.480179	0.500531	0.540755	0.576693	0.288539	0.274405	0.222278	0.371961	0.243199	0.235178	0.343657	0	0.341798	0.564175	0.412544	0.516508	0.480311	0.340634	0.197064	0.323476	0.27527
LIN7B	0.0499147	0.0441099	0.0732296	0.128001	0.104016	0.0632588	0.0717028	0.0930713	0.0925135	0.0465975	0.0636623	0.0310109	0.084762	0.120789	0.0746256	0.132257	0.0885302	0.0914591	0.114656	0.0535803	0.0851055	0.0554961	0.0350585	0.0718396	0.0649717	0.0515028	0	0.0565486	0.111278	0.0870513	0.0927015	0.117073	0.0581655	0.0536326	0.0215705	0.0369716	0.110967	0.0855772	0	0.0925482	0.0856712	0.0608164	0.109301	0.085479	0.0785963	0.0600646	0.0263259	0.0589559
C19orf73	0.00720935	0.00595995	0.0104915	0.0215126	0.0126538	0.00902723	0.0299529	0.0121796	0.0144903	0.0043967	0.00752002	0.00468089	0.0119503	0.0105651	0.00529551	0.0135001	0	0.0160725	0.0196134	0.00806484	0.00578518	0.0114499	0.00498515	0.00541403	0.0157664	0.00440687	0	0.0126708	0.0226604	0.0102347	0.0087837	0.0166164	0.0086717	0.000479458	0.00238234	0.00261588	0.0177478	0.00941989	0	0.0310022	0.00680246	0.00349177	0.0186017	0.00534269	0.0112747	0.00817129	0.00130985	0.0102068
PPFIA3	0.194087	0.19411	0.174168	0.274075	0.230583	0.197978	0.331096	0.205871	0.18861	0.170565	0.156515	0.163447	0.285525	0.206642	0.239041	0.192591	0.412558	0.233828	0.21205	0.227714	0.18103	0.138788	0.280333	0.123986	0.187747	0.256713	0.207936	0.246731	0.252217	0.262865	0.324124	0.241592	0.19923	0.142271	0.221677	0.182238	0.197334	0.259131	0	0.2362	0.303412	0.238698	0.269004	0.396049	0.261788	0.153412	0.204063	0.212654
HRC	0.00023966	0	0.000417456	0.000678878	0	0.00154593	0.00225364	0.000457433	0.00103288	0.000817469	0	0	0	0	0	0	0	0.00132501	0	0	0	0.000469406	0.00103267	0	0.000253148	0	0	0	0.00157252	0	0	0	0.000101995	0	0	0	0.000684468	0	0	0	0	0.00108246	0	0	0.000372744	0	0	0.00115759
TRPM4	0.019201	0.0240938	0.0189979	0.0335014	0.0193464	0.0202515	0.0313721	0.0187704	0.0248487	0.0127244	0.0125422	0.0201953	0.0189642	0.0304777	0.0228606	0.0356291	0.0700046	0.0261035	0.015837	0.0260131	0.0309635	0.0170139	0.0262438	0.0125048	0.0207306	0.019308	0	0.0215422	0.0330928	0.0392656	0.0309323	0.0317721	0.021277	0.0150384	0.0147403	0.0115978	0.0207354	0.018838	0	0.0458592	0.0206921	0.0185528	0.0352692	0.0237026	0.0230377	0.0155195	0.00505039	0.02159
SLC6A16	0.0527635	0.0449435	0.0626079	0.101886	0.114954	0.0953542	0.0328236	0.0967993	0.0496481	0.0410611	0.0268767	0.0650608	0.0252611	0.0464699	0.0734478	0.0464944	0	0.0861591	0.0429792	0.0706226	0.0728039	0.0630715	0.0344929	0.0592796	0.0495031	0.0311709	0	0.122134	0.104733	0.114099	0.0781599	0.10292	0.0623684	0.0764064	0.0388304	0.053627	0.054495	0.0642872	0	0.0957044	0.0469304	0.0711337	0.0713482	0.0660086	0.059787	0.0335146	0.0503095	0.0737394
CD37	0.000918198	0.00130022	0.00392128	0.00503296	0.00343146	0.00216626	0.000776953	0.00461068	0.00290454	0.000701041	0.00161981	0.000122725	0.00237262	0.0053131	0.00108306	0.00139457	0	0.00635395	0.00265569	0.00512977	0.0038018	0.0023708	0.00594021	0.00245484	0.000460275	0.0130627	0	0.00155148	0.00561665	0.00284018	0	0.00550157	0.00400238	0.00130147	0.00368574	0.000280365	0.00453088	0.00145191	0	0.00530959	0	0	0.00764053	0.00366455	0.000573933	0.00210986	0	0.00198509
TEAD2	0.000738797	0.000708842	0.00276671	0.00241793	0.00116995	0.000864884	0.00195278	0.00107709	0.00114999	0.000130283	0.00102105	0.000166492	0	0	0.00351658	0.00581923	0	0.00123175	0.000797253	0.00440957	0.00019855	0.00104265	0	0.00119809	0.000442546	0	0	0.00515679	0.00473055	0.0017625	0	0.00311722	0.0011671	0.00382615	0	0.000879857	0.00163485	0.00284882	0	0.000542303	0.00107826	0	0.00581161	0	0	0	0	0.00576412
DKKL1	0.00316501	0.0022083	0.00242509	0.00443509	0.00217323	0.000262328	0.00302222	0.000245492	0.00412575	0	0.000193373	0.000761378	0	0.00549922	0.00141737	0.00279317	0	0.00509743	0.00517181	0	0.00102029	0.00106874	0	0.00506762	0.000409524	0.00162038	0	0.000997582	0.00188868	0	0	0	0.00036883	0.00175874	0	0.000664449	0.00327018	0.00234188	0	0	0.000660041	0	0.00453902	0.000578532	0.000822584	0.00224128	0	0.00169908
CCDC155	0.00318862	0.00583286	0.00405515	0.00569252	0.00521674	0.00452237	0.00642799	0.00706997	0.00454968	0.00684692	0.000641107	0	0.00200738	0.00598479	0.00350312	0.00367988	0	0.00362318	0.00437489	0.0104801	0.00550996	0.00330443	0.00510845	0.0056043	0.00262085	0.000563803	0	0.00372525	0.0146717	0.00504288	0	0.00626326	0.0065305	0.00195862	0.00574474	0.00237063	0.00526639	0.00507307	0	0.00393425	0.000297724	0.00157697	0.00488113	0.00253189	0.00386069	0.00256396	0.0023277	0.457893
PTH2	0.00132232	0.00126427	0.000899835	0.00360957	0.00125428	0.00262546	0	0.00182604	0.00163816	0	0.000265851	0	0.00402387	0	0.00112516	0.000905702	0	0.000756316	0.0028486	0.000805557	0.000167941	0.000636583	0.00235459	0.00045254	0.00055134	0	0	0.000898688	0.00455606	0	0	0.00298927	0.00190849	0	0	0.000527034	0.00111901	0.000713776	0	0	0	0	0.000808726	0.00157616	0.00127803	0.000310861	0.0014405	0.0141496
GFY	0.000568289	0	0.000553178	0	0.00127256	0	0.00802462	0.000401451	0.00188377	0	0.00308537	0	0	0	0.000416726	0.00173723	0	0	0.00249211	0.00128577	0.00330995	0.000138534	0.00203496	0.00182593	0.000381129	0	0	0.000683934	0	0	0.0012961	0.00144218	0.000954762	0.00106148	0	0.000789765	0.000919106	0	0	0.0011742	0	0.00158813	0	0.00294677	0	0	0	0
SLC17A7	0.389552	0.382072	0.274077	0.506434	0.439691	0.418876	0.406341	0.329314	0.261967	0.284731	0.255028	0.343191	0.566306	0.317695	0.332767	0.396934	0.606261	0.393306	0.323994	0.380724	0.331809	0.220638	0.443532	0.171534	0.269974	0.390625	0.457152	0.476059	0.52838	0.497564	0.545933	0.286545	0.283391	0.218172	0.442648	0.280323	0.254022	0.396769	0	0.416783	0.512811	0.398278	0.489681	0.635513	0.345126	0.197784	0.260651	0.272805
PIH1D1	0.0689689	0.0764446	0.0639594	0.11392	0.107411	0.0564974	0.105352	0.0917592	0.113856	0.0410287	0.0615089	0.0423936	0.0827108	0.20422	0.121126	0.147802	0	0.126694	0.0932023	0.0774126	0.0784401	0.0759756	0.0596723	0.0878374	0.0553103	0.0347611	0	0.0581092	0.0861294	0.0771979	0.118012	0.13078	0.0606462	0.0621048	0.0145831	0.0624176	0.103502	0.0785291	0	0.121104	0.137739	0.0757438	0.158594	0.0840457	0.0709601	0.0826056	0.0646708	0.0704415
ALDH16A1	0.00161906	0.00407145	0.00296741	0.00607649	0.00658429	0.00206765	0.00165545	0.0043703	0.00140154	0.000648106	0.00145366	0.000546066	0.00468683	0.00546488	0.00658768	0.00204442	0	0.00254225	0.00196137	0.00329632	0.00195274	0.0079964	0.00225344	0.0030796	0.00488299	0	0	0.0012915	0.00219135	0	0.000876783	0.000635448	0.00362641	0.00201328	0	0.000798816	0.00407585	0.00606663	0	0.00424285	0.00944907	0.00280661	0.00271486	0	0	0.00500214	0	0.00371288
AC010619.1	0.00176112	0.00134643	0.000915594	0.00242384	0.00117287	0.00105689	0.00204216	0.00215401	0.001671	0.000989016	0.000739041	0.000652169	0.00173569	0.00597422	0.000826187	0.000834268	0	0	0.00162037	0	0.000815384	0.00146184	0.000973573	0.00345092	0	0.000721522	0	0.000897486	0.00441999	0.000647084	0	0.00284147	0.00112347	0.00147253	0	0.00176558	0.00376848	0.00183183	0	0	0.00340834	0	0.00396472	0.00251805	0	0.00412341	0	0.00257787
RPL13A	0.11666	0.133187	0.106155	0.235461	0.167858	0.14913	0.199894	0.167403	0.111358	0.0856029	0.094305	0.0753851	0.171484	0.133692	0.105615	0.101198	0.136893	0.137054	0.190834	0.128513	0.135549	0.0842774	0.0805909	0.0991932	0.145598	0.146808	0	0.171275	0.189061	0.14238	0.195277	0.167228	0.105899	0.0656222	0.0727186	0.0729364	0.160658	0.126777	0	0.146544	0.128491	0.0751164	0.197294	0.142591	0.151396	0.0835282	0.0367462	0.145251
RPS11	0.130723	0.0966205	0.0873019	0.237441	0.159028	0.199295	0.220638	0.145126	0.106606	0.0579424	0.0955366	0.0607071	0.195945	0.118128	0.0760981	0.127582	0.229678	0.10798	0.176023	0.110022	0.110741	0.0807023	0.132502	0.0652772	0.150336	0.0997591	0	0.168315	0.2329	0.164265	0.214374	0.147098	0.0995735	0.0908542	0.078948	0.0552828	0.137722	0.108512	0	0.134467	0.120799	0.0742743	0.150421	0.193454	0.156043	0.103958	0.0306208	0.110833
FCGRT	0.00128713	0.00712772	0.00228846	0.00670003	0.00301625	0.00185058	0.0108628	0.00336051	0.00361788	0.00380917	0.000949313	0.00176739	0.0052498	0.0124624	0.000329898	0.00420716	0	0.00112834	0.00319901	0.00237826	0.00136168	0.00239305	0.0113873	0.0052852	0.00234856	0.00320138	0	0.00678978	0.00882712	0.00081182	0.00907783	0.00434594	0.00658921	0	0.00845551	0.00198379	0.00503616	0.000987171	0	0.00236768	0.000702056	0.00180276	0.00420912	0.00213791	0.00129937	0.00441871	0.0025263	0.0278191
RCN3	0.0225638	0.022163	0.0218744	0.0223489	0.0147353	0.0161279	0.0347801	0.0372967	0.0263476	0.0150552	0.0130831	0.0128663	0.0215112	0.0420215	0.0250812	0.0240119	0	0.0395121	0.0439037	0.0132827	0.0284467	0.0287735	0.021818	0.0318381	0.0238176	0.0243517	0	0.0195675	0.0284009	0.0265401	0.0263483	0.0422847	0.0218705	0.00995448	0.0231716	0.0102495	0.0250231	0.0215049	0	0.0125847	0.0103301	0.0245294	0.0416478	0.0415008	0.0256885	0.0146631	0.0190902	0.036919
NOSIP	0.0641833	0.0699215	0.0717522	0.110117	0.0941337	0.073369	0.0989344	0.0998036	0.0871598	0.0799862	0.0464747	0.0597229	0.093945	0.119002	0.110679	0.120195	0.0700046	0.0941219	0.0788506	0.0760671	0.084774	0.0760943	0.11765	0.0632605	0.0604069	0.0650553	0.173185	0.0825262	0.0932658	0.109166	0.143693	0.0911288	0.0735707	0.0512561	0.0617305	0.0543398	0.0921229	0.0925396	0	0.0829401	0.0732796	0.0682682	0.127215	0.100412	0.0692525	0.0502455	0.0586581	0.084542
PRRG2	0.00658821	0.00306587	0.00522699	0.00744551	0.00530688	0.00218696	0.0162454	0.00541429	0.0120979	0.00531957	0.00233281	0.00390319	0.00428792	0.012901	0.00875404	0.0200136	0	0.00780216	0.0115271	0.00546371	0.00374849	0.00572546	0.0041855	0.0146596	0.00189282	0.00308479	0	0.00168065	0.00795494	0.00815877	0.00493932	0.00616457	0.00563974	0.00376211	0.0101794	0.00573164	0.0111695	0.0076606	0	0.00451428	0.0111509	0.00543018	0.013779	0.00116194	0.00561066	0.0048505	0.00223987	0.0179842
PRR12	0.120055	0.114424	0.116977	0.129623	0.0969901	0.0863525	0.21764	0.137163	0.113568	0.0775674	0.0757265	0.0982413	0.141865	0.170194	0.162902	0.126197	0.225576	0.147031	0.124473	0.15039	0.126288	0.105714	0.11811	0.0695016	0.0805821	0.101624	0.0859405	0.112996	0.15807	0.143482	0.171412	0.140327	0.129625	0.117756	0.100985	0.115264	0.129358	0.150678	0	0.140283	0.217725	0.143762	0.155618	0.0945773	0.144846	0.0915499	0.096997	0.13211
RRAS	0.00336324	0.00182559	0.00554301	0.0104836	0.0103349	0.00591003	0.00275608	0.010814	0.0112172	0.00534922	0.00530967	0.00271061	0.00434006	0.0072149	0.00578739	0.00920345	0	0.0135882	0.0143066	0.00614171	0.00838985	0.0132043	0.00521363	0.006302	0.00799377	0.00249065	0	0.010771	0.0105958	0.00896483	0.01255	0.0103739	0.0066783	0.00814378	0	0.00185687	0.00809121	0.00894684	0	0.019078	0.0151746	0.00700496	0.0166466	0.00323785	0.0095057	0.00980921	0.00252578	0.0197098
SCAF1	0.0742551	0.0746522	0.0762118	0.0939522	0.076448	0.0880956	0.171275	0.127924	0.0914596	0.0756574	0.0942748	0.0548888	0.129177	0.0903429	0.0862121	0.0953889	0.238343	0.0748967	0.133904	0.0961502	0.106086	0.0783223	0.0802884	0.0759444	0.0918052	0.0967581	0	0.0932114	0.112232	0.0849184	0.17695	0.12294	0.0940518	0.0452491	0.0353904	0.0598903	0.11313	0.110491	0	0.0934529	0.0803569	0.103472	0.10686	0.133464	0.128501	0.0771402	0.047254	0.104623
IRF3	0.0371914	0.0414417	0.0569435	0.0675033	0.0487236	0.048502	0.0836312	0.0584999	0.0470337	0.035476	0.0337903	0.0287154	0.0504266	0.0810536	0.0637221	0.0883415	0.135785	0.0565356	0.0849218	0.0469994	0.0379447	0.0395955	0.0215536	0.0457765	0.0484317	0.0363681	0.0649394	0.0651675	0.0942043	0.0799958	0.110755	0.07955	0.0670065	0.0435229	0.0232004	0.0327244	0.0776009	0.0683494	0	0.0611103	0.0330532	0.0446662	0.112071	0.0922634	0.0897008	0.0333395	0.0295663	0.0571919
BCL2L12	0.00362494	0.00132936	0.0024038	0.00194786	0.000885076	0.00263436	0.00164741	0.0018247	0.00167552	0.00210875	0.000585086	0.0029791	0.00357531	0	0.00377431	0.00699935	0	0.0035451	0.000923022	0.00429319	0.000171742	0.002141	0.00533905	0.000257274	0.00128523	0.00109309	0	0.00217435	0.00426987	0.000877469	0	0.00340509	0.000300961	0	0.00714323	0.00117381	0.000923012	0.00113677	0	0	0.000996182	0.0031068	0.00173755	0.000665002	0.00216981	0.00137378	0	0.0251602
PRMT1	0.0635894	0.0993614	0.0829392	0.135536	0.109506	0.0855517	0.207902	0.116287	0.105452	0.0694665	0.0771893	0.0579399	0.111724	0.118794	0.0967942	0.1214	0.183455	0.0954813	0.139679	0.0698704	0.0970074	0.0710629	0.0804483	0.0824394	0.120244	0.067432	0.0649394	0.123367	0.167121	0.0939504	0.185934	0.152772	0.104481	0.0787188	0.0620075	0.0475914	0.115417	0.124308	0	0.127967	0.0703568	0.0903844	0.131373	0.171782	0.12493	0.0716205	0.103064	0.127375
ADM5	0.000848221	0.00150714	0.00253867	0.00409823	0.0034181	0.00356867	0.0200541	0.00356977	0.0021949	0	0.00217318	0.00152075	0.00646314	0.00672675	0.00263757	0.00178752	0	0.00603789	0.00387291	0.000477292	0.00112744	0.00372876	0.00460193	0.00130252	0.00895834	0.000915165	0	0.00075	0.0050353	0.00644372	0	0.00447874	0.00548211	0.0037038	0.00217886	0.00027653	0.00548347	0.0041423	0	0.000541688	0.000934404	0.00341299	0.00374028	0.0136249	0.00562674	0.00406804	0	0.0107975
CPT1C	0.181086	0.254524	0.212018	0.312725	0.30769	0.180141	0.350024	0.250215	0.226413	0.203452	0.167218	0.189198	0.286317	0.290795	0.267549	0.304676	0.484803	0.329292	0.245361	0.260433	0.211414	0.180816	0.337444	0.152609	0.181685	0.231961	1.23483	0.244065	0.244066	0.327328	0.376509	0.238943	0.237109	0.23074	0.176755	0.233192	0.229913	0.291989	0	0.288398	0.440323	0.244129	0.265883	0.399809	0.278135	0.205806	0.269343	0.195039
TSKS	0.00403362	0.00416151	0.00423497	0.0120718	0.00720889	0.00284379	0.00872256	0.0066131	0.00365782	0.00128247	0.00192467	0.000725159	0	0.0110775	0.00720137	0.00965884	0	0.0136907	0.00434513	0.00452855	0.00368772	0.00627467	0.000955914	0.00644526	0.00139297	0.00163781	0	0.00225283	0.00924522	0.00355213	0.00595502	0.00495835	0.00422178	0.00131147	0.00080932	0.00252874	0.00586545	0.00777665	0	0.00386427	0.00344597	0.00110352	0.0131251	0.00137995	0	0.00391841	0.00776473	0.0197834
AP2A1	0.171915	0.168959	0.161812	0.244674	0.2175	0.158117	0.269287	0.205847	0.178602	0.123218	0.15536	0.166299	0.256673	0.23703	0.226947	0.261423	0.125355	0.25249	0.235946	0.200277	0.202238	0.151068	0.183248	0.119594	0.177332	0.131723	0.0649394	0.175182	0.243665	0.190749	0.30676	0.259945	0.162591	0.132965	0.189092	0.158322	0.193601	0.196339	0	0.231272	0.287108	0.186508	0.250743	0.239036	0.214567	0.154178	0.14247	0.211555
FUZ	0.0268696	0.022125	0.0287608	0.0358978	0.0205077	0.0314631	0.0543381	0.044266	0.0277375	0.024909	0.0183324	0.0329014	0.0335973	0.0430734	0.0327807	0.0376583	0	0.0320767	0.0562747	0.0347858	0.0280404	0.0265959	0.0272513	0.0257916	0.0275108	0.0363697	0.0859405	0.0220309	0.0343182	0.049725	0.0563479	0.0459769	0.0278352	0.0237643	0.0210175	0.0157405	0.0310037	0.0278161	0	0.0279099	0.0280884	0.0272527	0.0702213	0.0514368	0.0355603	0.0196845	0.0205952	0.0261609
MED25	0.101938	0.102159	0.0975844	0.0985653	0.117951	0.0726708	0.205671	0.116631	0.110512	0.0661405	0.0707173	0.101071	0.156878	0.132474	0.133143	0.115583	0.363931	0.100004	0.114996	0.0778312	0.0968075	0.0941026	0.138525	0.0673565	0.0897563	0.0780359	0	0.0952355	0.156677	0.111879	0.176946	0.137049	0.124715	0.0707729	0.128051	0.080604	0.127244	0.164972	0	0.138178	0.135144	0.130652	0.142328	0.144209	0.132656	0.0695662	0.0972821	0.103429
PTOV1	0.154375	0.144036	0.128028	0.205473	0.164944	0.130444	0.309918	0.169455	0.147466	0.0957065	0.10253	0.100564	0.202283	0.188175	0.154582	0.142051	0.525605	0.155787	0.155642	0.129815	0.134768	0.0927943	0.13177	0.0847121	0.155588	0.131751	0	0.231351	0.216592	0.210715	0.345169	0.182338	0.160674	0.112942	0.124211	0.0865637	0.150331	0.188471	0	0.192528	0.112592	0.164435	0.237504	0.29717	0.224779	0.0867237	0.104603	0.15779
PNKP	0.04575	0.0599115	0.0589108	0.123935	0.0925895	0.0419663	0.11321	0.080156	0.0819964	0.0349503	0.0492762	0.0471383	0.0950982	0.124818	0.12207	0.134237	0.0548626	0.100601	0.0807979	0.0617023	0.0735219	0.0508455	0.084605	0.0708096	0.0372645	0.0457121	0	0.0482639	0.0813161	0.0960373	0.0929419	0.0829964	0.0641026	0.0665422	0.0363857	0.0549619	0.0669898	0.0916864	0	0.0758367	0.0799411	0.0558277	0.132292	0.0866258	0.0437938	0.0391296	0.130571	0.0313681
TBC1D17	0.0926298	0.0949382	0.0861982	0.128436	0.105694	0.101715	0.169972	0.100384	0.0941391	0.0608506	0.0770828	0.0658493	0.186675	0.112207	0.127703	0.102787	0.236661	0.108124	0.115447	0.138988	0.108915	0.0748986	0.0876368	0.0670193	0.117016	0.0890845	0.906352	0.123022	0.136078	0.134812	0.206323	0.154142	0.116998	0.0785605	0.0663158	0.0719483	0.0930718	0.113968	0	0.105333	0.106222	0.109016	0.116083	0.182262	0.120856	0.0617977	0.061296	0.0472706
IL4I1	0.00596348	0.0104808	0.00564831	0.00639268	0.00745267	0.00124661	0.00502964	0.00314942	0.00638429	0.00315121	0.00185484	0.00177439	0.00410864	0.00335918	0.0125801	0.00468923	0	0.00501996	0.00449431	0.00881586	0.00165947	0.00401482	0.00428335	0.00686832	0.00375956	0.00523398	0	0.00332713	0.00962621	0.00951968	0.00760542	0.00660098	0.00275181	0.00156992	0	0.00143605	0.00232565	0.00322522	0	0	0.0103736	0.00497038	0.000687549	0.00228957	0.00278163	0.0036162	0.0324364	0.00661099
AC011452.1	0.000466665	0.00231975	0.00272012	0.00628364	0.00206464	0.0014448	0.00678128	0.00215741	0.0029621	0.000311443	0.000881836	0.000147771	0	0.000509289	0.00137443	0.00560272	0	0.00359333	0.00363274	0	0.00313935	0.00180299	0	0.00121633	0.000338974	0.00583507	0	0.00292051	0.00219165	0.00348951	0	0.00315135	0.00185714	0.00460956	0	0.00134469	0.00147973	0.00146045	0	0	0.00399861	0.00133877	0.000544335	0	0.00148755	0.00564563	0.00135305	0.0187223
ATF5	0.00678098	0.00914747	0.00771182	0.00920575	0.00998293	0.00927834	0.0172197	0.00945114	0.00428592	0.00300956	0.0102585	0.00592189	0.00754627	0.0139476	0.0100185	0.0217138	0	0.0069642	0.00905816	0.00632677	0.0111515	0.0128959	0.00807599	0.0107125	0.00576759	0.00580387	0	0.0104303	0.00910784	0.0157145	0.00429335	0.0141459	0.00729452	0.00913703	0	0.00688291	0.012616	0.0140132	0	0.00952957	0.00167743	0.0146346	0.0103988	0.0184206	0.0112568	0.00581131	0.022791	0.0195235
VRK3	0.0758697	0.103034	0.0786577	0.116432	0.109374	0.0656476	0.110198	0.101979	0.11184	0.0664589	0.068157	0.0647143	0.0906348	0.159551	0.12448	0.14016	0.122984	0.132324	0.0854676	0.0954558	0.0897902	0.0765412	0.103125	0.0909693	0.0660026	0.0611064	0	0.08824	0.0917378	0.101523	0.144859	0.107457	0.105005	0.0689835	0.0729289	0.0889395	0.0918193	0.104165	0	0.102103	0.14952	0.10821	0.130115	0.0940338	0.0699768	0.0597476	0.135867	0.0984958
ZNF473	0.029622	0.0239086	0.0269338	0.0670533	0.0498339	0.0237555	0.0612925	0.0322765	0.0479205	0.0232159	0.0217605	0.0210194	0.033953	0.0669281	0.0491433	0.0646535	0.189422	0.0369223	0.0519296	0.0379486	0.0302273	0.0257258	0.0209586	0.0463884	0.0190941	0.0344322	0	0.0296987	0.0434046	0.0502993	0.0395487	0.0395474	0.0328828	0.0207089	0.0186602	0.0288064	0.0334589	0.0307102	0	0.0481403	0.0497759	0.0277161	0.0685797	0.0318297	0.0254381	0.0220764	0.0310497	0.0546305
IZUMO2	0.0178511	0.0245479	0.00931292	0.0145504	0.0202121	0.00955443	0.0120396	0.0256142	0.0209065	0.010714	0.00342495	0.0155453	0.0235827	0.0304438	0.0437463	0.0211686	0.0793539	0.0350444	0.0248114	0.0188913	0.0084189	0.0171461	0.0361791	0.0231605	0.0109842	0.0134166	0	0.00943891	0.0242281	0.0333146	0.0168633	0.0131506	0.0302874	0.0153553	0.0343569	0.0111964	0.0145417	0.0176403	0	0.00997307	0.0151582	0.0140805	0.043141	0.0135233	0.00729459	0.020872	0.0123002	0.0247843
MYH14	0.148928	0.165937	0.135554	0.189149	0.177222	0.117788	0.129716	0.160851	0.159161	0.134547	0.0942289	0.154912	0.220199	0.219342	0.194409	0.231653	0	0.178225	0.121584	0.172021	0.163854	0.145102	0.2077	0.114516	0.120796	0.142246	0.173185	0.145963	0.19879	0.170938	0.18588	0.170033	0.160689	0.143952	0.17086	0.148227	0.12665	0.186384	0	0.150411	0.239116	0.151048	0.218723	0.207739	0.0990252	0.117642	0.160255	0.205643
KCNC3	0.113136	0.131752	0.106673	0.142587	0.132074	0.109997	0.191301	0.14656	0.126018	0.112974	0.107197	0.0969778	0.19713	0.114911	0.141991	0.152587	0.129339	0.186226	0.131616	0.158494	0.168258	0.114795	0.134335	0.0932202	0.103155	0.118926	0	0.126949	0.165324	0.108298	0.156095	0.142475	0.145929	0.114905	0.13392	0.111298	0.135002	0.142486	0	0.130213	0.157074	0.130959	0.13895	0.228436	0.161278	0.15243	0.125782	0.170603
NR1H2	0.0672351	0.0662226	0.0883318	0.0870481	0.0902643	0.0606226	0.110177	0.100628	0.0829361	0.0681685	0.0715606	0.0538669	0.117824	0.141774	0.0916756	0.102904	0.126635	0.114704	0.119872	0.0864528	0.0923941	0.0688746	0.0444041	0.0616805	0.0763319	0.0720199	0.0859405	0.0770679	0.136276	0.0569454	0.122746	0.120511	0.0836671	0.0686703	0.0683877	0.0364577	0.100567	0.107168	0	0.113008	0.0834453	0.0783791	0.112354	0.0875394	0.0891541	0.0594064	0.0279712	0.159472
NAPSA	0.00342549	0.00270531	0.00172853	0.00459919	0.00242022	0.00550852	0.00599532	0.00430165	0.00464735	0.00295572	0.00184044	0.00316412	0.00973779	0.0047129	0.00190098	0.00378002	0	0.00268037	0.00188644	0.00278325	0.00118744	0.00181079	0.000710124	0.00201063	0.00153083	0.0051626	0	0.0151497	0.011302	0.00720006	0.0142994	0.00280126	0.00849007	0.00741322	0.00627615	0.00125589	0.0043447	0.00264369	0	0.00613773	0.00707117	0.00067137	0.0101969	0.0167928	0.010684	0.00311783	0.00142773	0.0124894
POLD1	0.00858749	0.00695938	0.00930182	0.00970109	0.0143995	0.00401227	0.0243115	0.0145685	0.00768037	0.00133294	0.00142695	0.00618051	0.00839752	0.00527724	0.0115038	0.00811848	0	0.00554156	0.00855391	0.00783261	0.0105635	0.00600856	0.00289871	0.00622435	0.00420299	0.00430187	0	0.00842034	0.0177446	0.0238321	0.0201614	0.0203264	0.00824395	0.0089674	0.0116746	0.00603207	0.0181326	0.00869251	0	0.00733085	0.0174373	0.00956994	0.0115549	0.00324173	0.00977912	0.00850249	0.000745989	0.0936486
SPIB	0.000839258	0.000483907	0.0016336	0.00245255	0.000600416	0.000271272	0.00423286	0.0015756	0.00250584	0.00260736	0.000525901	0.00274142	0	0.00513064	0.00437701	0.0112215	0	0.00202469	0.00275527	0.00224194	0.000998663	0.00156985	0.00389826	0.000564714	0	0.000784405	0	0	0.00338221	0	0.00160058	0.00161289	0.00206773	0.00100621	0.00770987	0.000621342	0.00157741	0.000644266	0	0	0.00149301	0.00171609	0.00571213	0	0.00440554	0.00539584	0	0.0121856
MYBPC2	0.00241402	0.0040581	0.00514826	0.00917961	0.00439515	0.00495327	0.000903064	0.00900584	0.0062713	0.000894965	0.0017062	0.0044048	0.00475836	0.00348056	0.0073592	0.000877583	0	0.00167466	0.00324148	0	0.00237121	0.00212717	0.00518238	0.00236056	0.00768227	0	0	0.00241551	0.00618193	0.00395032	0.00841354	0.00420101	0.00460282	0.000344245	0.0151965	0.00401966	0.00316553	0.000798123	0	0.00150466	0.00058905	0.00270825	0.0148976	0.0042561	0.0041644	0.00334247	0.00112246	0.0105169
FAM71E1	0.00539852	0.0124452	0.0118711	0.0302735	0.0175769	0.0123958	0.00705668	0.0137422	0.0155961	0.0113769	0.0117217	0.00652422	0.0175667	0.025378	0.0158501	0.0197713	0	0.0138244	0.0259208	0.0119492	0.0155623	0.0107299	0.0173569	0.0204968	0.0143844	0.0120061	0	0.0111263	0.0130467	0.0157368	0.00103603	0.0210495	0.00970933	0.00310876	0.00587555	0.00758037	0.0134763	0.0144275	0	0.0161365	0.0202043	0.0171568	0.0119059	0.0102885	0.0155928	0.0114824	0.0268634	0.0072333
EMC10	0.0745467	0.0735034	0.0730372	0.113798	0.0957782	0.0626349	0.108341	0.102103	0.0895394	0.0457543	0.0658804	0.0347185	0.0730747	0.119315	0.082489	0.109096	0.151419	0.085181	0.107176	0.0760892	0.0893492	0.0825304	0.0900727	0.0778211	0.0794177	0.0714342	0.0963774	0.0876697	0.10571	0.0763027	0.131922	0.1284	0.080017	0.0499149	0.0403671	0.0587844	0.0971166	0.0728269	0	0.104107	0.108502	0.0690345	0.134251	0.113401	0.0652388	0.0657032	0.125934	0.148981
JOSD2	0.0315961	0.0254305	0.0322804	0.058691	0.0267025	0.0350666	0.0798558	0.048797	0.0372559	0.0221322	0.0257632	0.026806	0.0594709	0.0461231	0.0325414	0.054379	0.221725	0.0338732	0.0538571	0.034525	0.0317436	0.0217409	0.0351937	0.033434	0.0407827	0.029063	0	0.0556775	0.0559259	0.0273021	0.0696421	0.0439205	0.0337063	0.0210849	0.0246647	0.0267196	0.0346167	0.0435488	0	0.0408768	0.0257824	0.0336254	0.0409438	0.0892793	0.052397	0.025002	0.0487053	0.0744737
ASPDH	0.0239122	0.0252313	0.0231713	0.0663666	0.0446473	0.0300594	0.0711531	0.0381489	0.0370045	0.0250249	0.0312082	0.0178022	0.0789818	0.0343203	0.0286864	0.0393605	0	0.0411567	0.0777346	0.0393939	0.0338289	0.0344969	0.0523144	0.0331392	0.0483474	0.017511	0	0.0312977	0.0657162	0.0238414	0.0598135	0.0382098	0.0351752	0.0255179	0.0258774	0.0179168	0.033465	0.042488	0	0.0320708	0.0285409	0.0255169	0.0312897	0.0513372	0.0526799	0.0214509	0.0259034	0.0401899
LRRC4B	0.247508	0.289706	0.229613	0.280102	0.276742	0.224568	0.296618	0.246794	0.208828	0.213961	0.180953	0.240024	0.405507	0.249573	0.287217	0.269048	0.635783	0.315091	0.245734	0.27923	0.245563	0.177917	0.411425	0.1596	0.186182	0.231908	0.841284	0.261125	0.302458	0.336554	0.42943	0.27214	0.24006	0.196177	0.241275	0.218435	0.218445	0.302117	0	0.305917	0.468062	0.273001	0.355044	0.30646	0.238972	0.177554	0.289498	0.22853
SYT3	0.0322265	0.0337433	0.0516733	0.0635165	0.0409991	0.0190981	0.0300626	0.0377451	0.0476872	0.0257239	0.0267709	0.040897	0.0633721	0.101848	0.0661885	0.0700083	0	0.0633791	0.0388267	0.0367462	0.0542939	0.0492002	0.0510035	0.0343333	0.026161	0.0272177	0	0.0220661	0.0321499	0.0436224	0.0332517	0.0662891	0.0426031	0.0461826	0.0293491	0.0382694	0.041388	0.0459268	0	0.0514914	0.0802937	0.0211469	0.0621638	0.0356472	0.02982	0.0247366	0.0619584	0.0247507
C19orf81	0.0190094	0.0223966	0.0130047	0.033469	0.0348468	0.0198905	0.016059	0.0197051	0.00874835	0.00659281	0.0110123	0.00605506	0.0105047	0.0175791	0.0137936	0.0126551	0	0.00842468	0.0316277	0.017697	0.0249444	0.00932298	0.0162866	0.00691887	0.0195455	0.0107617	0	0.0215693	0.0428158	0.0210692	0.0360848	0.011244	0.0113208	0.0110222	0.0160277	0.00348239	0.0183833	0.0148485	0	0.00226879	0.018336	0.00620434	0.0370359	0.0144962	0.0213676	0.0065153	0.00107155	0.00895054
SHANK1	0.170789	0.222675	0.175615	0.259103	0.261398	0.152496	0.268245	0.183553	0.215436	0.146613	0.142116	0.186935	0.28241	0.229848	0.256758	0.242787	0.244699	0.28338	0.171595	0.231601	0.194544	0.15753	0.297783	0.156634	0.126047	0.168849	0	0.15514	0.222632	0.223584	0.257008	0.224993	0.197273	0.183642	0.162225	0.202325	0.154336	0.198767	0	0.291951	0.379595	0.213843	0.254424	0.184201	0.168969	0.184884	0.270409	0.22357
CLEC11A	0.0421196	0.041243	0.0536076	0.15014	0.101367	0.0705201	0.0526425	0.103817	0.0743785	0.0341142	0.0424946	0.0200497	0.0627557	0.113061	0.0451627	0.105009	0	0.0908548	0.100487	0.0494257	0.0740424	0.0438687	0.0102212	0.0640649	0.0454463	0.0401942	0	0.0845258	0.191959	0.0910589	0.0610736	0.160856	0.0548818	0.0358385	0.0170545	0.0240616	0.0407839	0.0540851	0	0.0888673	0.0389349	0.0548775	0.123348	0.0419646	0.0383816	0.0327421	0.0116341	0.0490389
AC010325.1	0.0140239	0.00627111	0.011077	0.00786506	0.020832	0.0104457	0.0329906	0.0152022	0.00881741	0.00760728	0.00549107	0.00983348	0.0126622	0.00938236	0.0211455	0.0135723	0	0.0157042	0.0083129	0.00989505	0.0202739	0.0131921	0.0131323	0.00615797	0.00644701	0.0127292	0	0.020704	0.0128518	0.0152154	0.0291103	0.0341584	0.0193168	0.0125433	0.0113146	0.00514853	0.00670071	0.00811401	0	0.0155263	0.018327	0.0101287	0.0246132	0.0117514	0.0156385	0.0108442	0.00345465	0.0510319
ACP4	0.000536458	0.000877323	0.000702817	0.00652559	0.00423252	0.000813772	0	0.000472609	0.00175643	0.000772766	0	0.00161822	0	0.000932643	0.0011341	0.00221848	0	0.000966336	0.00262035	0.000974412	0.000946754	0.000584709	0	0	0.00150088	0	0	0.00106648	0.0120835	0.00197402	0.00332478	0.00552154	0.00142299	0	0	0.000938952	0.000346053	0	0	0	0	0.00075632	0.00188098	0	0	0	0.00261348	0.000505843
C19orf48	0.0199451	0.0174691	0.0153932	0.0286082	0.0153286	0.0225704	0.0153755	0.0214162	0.0232257	0.00412671	0.014673	0.0151763	0.0250103	0.029241	0.0146267	0.0362294	0	0.0277481	0.0299623	0.0214506	0.0217511	0.0183144	0.027959	0.0313377	0.0171957	0.0325734	0	0.019317	0.021104	0.0120745	0.0189841	0.0236141	0.0177682	0.00671809	0.00283853	0.01005	0.00825471	0.0111318	0	0.0312631	0.0110466	0.0191529	0.0262387	0.0198491	0.0120217	0.0189924	0.00788687	0.00736569
KLK15	0.00331719	0.00218303	0.00242193	0.00526214	0.0019068	0.000728632	0.000928699	0.00169891	0.00244737	0.00107733	0.000869396	0.00126618	0	0.00269679	0.00267669	0	0	0.00129908	0.000397263	0.000712278	0.000162343	0.00303109	0	0.00435242	0.000100354	0.00150983	0	0.00109284	0.00208581	0.0028465	0	0.00238205	0.00143781	0.000361525	0.00497598	0.000292754	0.000698109	0.00175149	0	0.00206887	0.00119378	0.00375618	0.0045315	0.00276879	0.000781187	0.000759308	0	0.0131818
KLK3	0.000153607	0	0.0010353	0.00476467	0.000548534	0.000558695	0	0.00029783	0.00111617	0	0.000570035	0	0	0.00261425	0.00125381	0	0	0.000181303	0	0.000377052	0.000799578	0.000299568	0	0.0016113	0	0	0	0.000736356	0.00159909	0.00282744	0	0.000580481	0.000997875	0.000459915	0.0172664	0.000597224	0.000690744	0.00290479	0	0	0.000363187	0.0010839	0.00750008	0	0.00038159	0	0.00197145	0.00192208
KLK2	0.000514902	0.00130217	0.00100005	0.00131522	0.000373653	0.000896804	0	0.000582776	8.14461e-05	0	0	0	0	0.00133792	0.00136257	0.00281223	0	0	0.00108218	0.00039387	0	0.00103988	0	0	0.000336932	0.00348221	0	0	0.000315227	0	0	0.000831206	0.000549412	0	0.00212174	0.000177338	2.25809e-05	0.000429633	0	0	0.00871681	0.00401606	0.00211121	0	0.000861907	0	0.00848516	0.00148726
KLK4	0	0	0	0	0	0	0	0	0	0	0.000632368	0	0	0	0.00141737	0	0	0	0	0	0	0	0	0	0	0	0	0	0.000651311	0	0	0	0	0	0	0	0	0	0	0	0	0	0	0	0	0	0	0.000694388
KLK5	0.0104631	0.013404	0.00352514	0.0158023	0.0106992	0.00878291	0.00823051	0.0118429	0.00584171	0.00678069	0.00170189	0.00140632	0.00179178	0.0279676	0.0107399	0.0139693	0	0.0114056	0.0121849	0.00579837	0.00151817	0.00557935	0.0027947	0.00556623	0.0156762	0.0115695	0	0.00634363	0.0128455	0.0263583	0.00848006	0.0155753	0.0055845	0.00309912	0.00651719	0.00907928	0.00647765	0.015929	0	0.00322381	0.0209927	0.0054171	0.0117728	0.013823	0.0111131	0.00223794	0.00978106	0.0122804
KLK6	0.00415891	0.00546581	0.00239678	0.00573137	0.00914933	0.0106538	0.00304418	0.0063385	0.00422733	0.00248498	0.00179018	0.000373775	0.00373218	0.00968351	0.0150104	0	0	0.00336922	0.00502524	0.010449	0.00425174	0.003772	0.0132336	0.00342264	0.00603573	0.00767888	0	0.00782647	0.0155171	0.00676439	0.00882332	0.00243595	0.00213095	0.00110899	0.00273925	0.000330242	0.00269713	0.00198162	0	0	0.0048235	0.00297213	0.00396288	0.00517684	0.00310028	0.00295279	0.0100266	0.00269761
KLK7	0.00975194	0.0118693	0.00523766	0.0386817	0.0100399	0.0125712	0.00699298	0.00531179	0.00729187	0.0088071	0.00703843	0.00929307	0.0128995	0.00674372	0.0109376	0.00542058	0	0.0140632	0.00945438	0.0143467	0.0176576	0.00510614	0.00922303	0.00587865	0.0210439	0.0288908	0	0.00588063	0.0147189	0.00874067	0.0171383	0.0115378	0.0132253	0.0031076	0.00603732	0.00893467	0.0062741	0.0319227	0	0.0193012	0.0354309	0.0013774	0.0145037	0.0100726	0.00181871	0.00870335	0.00176054	0.00362799
KLK10	0.013712	0.013165	0.0113665	0.0359306	0.00713124	0.0121128	0.00934454	0.00970534	0.0119889	0.00351554	0.00717762	0.000719501	0.00601673	0.0138603	0.0347629	0.00899843	0	0.0212801	0.00839819	0.00767046	0.0079383	0.00642956	0.00663556	0.0102994	0.00777164	0.0115487	0.0649394	0.0142497	0.0133411	0.00551166	0.00855467	0.00768435	0.00872715	0.00716145	0	0.00955022	0.010371	0.012538	0	0.0104262	0.00644316	0.0069907	0.0326168	0	0.00205083	0.00729524	0.00287477	0.00501355
KLK11	0	0.000319091	0.000762776	0	0	0.000314727	0	0	0.000826391	0	0	0	0	0.00090579	0	0	0	0	0.000486414	0.000581044	0.000586989	0.000688881	0	0.000679678	0	0.000689761	0	0	0	0	0	0	0	0	0	0	0.000177041	0	0	0	0	0	0.00389193	0	0	0.000314651	0	0
KLK12	0	0	0.000656601	0.000822939	0.000892675	0	0.00247557	0.000646726	0.000764185	0	0	0.00154004	0	0	0	0	0	0.000475092	0	0	0	0.000679117	0	0.000686036	0	0	0	0	0.000468762	0.00154253	0	0	0.000596556	0	0	0.000471656	0.000783122	0	0	0	0	0.000812308	0	0	0	0.00244415	0	0.000680488
KLK13	0	0	0.00015296	0	0	0	0	0	0.000113919	0	0	0	0	0	0	0.000984239	0	0	0.000132561	0	0.000688007	0	0	0	0	0	0	0	0.000563023	0	0	0.000268848	0.000188844	0	0	0	0	0	0	0	0	0	0	0	0	0	0	0.00222353
KLK14	0.00459741	0.00532069	0.00608107	0.00939079	0.0141106	0.00654063	0.0309325	0.00646414	0.00539047	0.0065008	0.00401659	0.0049658	0.00574627	0.00899662	0.00813806	0.00517934	0	0.00533042	0.00368244	0.00531058	0.00887013	0.00709423	0.00288467	0.00222278	0.00271665	0.0029399	0	0.00525534	0.00976794	0.00174816	0.0121761	0.0118237	0.010603	0.00602289	0.00731646	0.004061	0.0122972	0.0123265	0	0.0155909	0.0110813	0.00779454	0.00486791	0.00341724	0.00774881	0.00497311	0.00831708	0.0302179
CTU1	0.0163555	0.0258029	0.0274092	0.0278913	0.0225829	0.0245441	0.0464212	0.0272655	0.0376647	0.0189948	0.0219024	0.0128944	0.0247943	0.0516263	0.0264252	0.0254091	0	0.0211405	0.0518407	0.0302667	0.0214632	0.0269095	0.0245934	0.032159	0.0257555	0.0142089	0	0.0184759	0.0309146	0.0256714	0.0440004	0.0384907	0.0294385	0.0188248	0.0202106	0.0219366	0.0286776	0.0348424	0	0.0392258	0.0303979	0.0255802	0.0358801	0.0457939	0.026162	0.0240577	0.0208808	0.0302778
SIGLEC9	0.00271122	0	0.000481525	0.00357919	0.00137957	0	0.00176899	0.00114087	0.0017948	0.00244734	0.000598052	0.00260978	0	0.000373543	0.00478919	0.00216586	0	0.00254722	0.00380825	0.00171667	0.0037677	0.00204186	0.000710367	0.00098176	0.000956723	0.00373386	0	0.00156251	0.00201331	0	0.00641698	0.00501547	0.00136387	0.000516313	0	0.000526765	0.00365781	0.00522343	0	0	0.00173382	0.00488084	0.00159486	0.00094011	0.000763716	0.00317315	0	0.00588856
SIGLEC7	0	0	0.000278603	0	0	0.00104412	0	0	0	0	0.000453632	0	0	0	0	0	0	0	0	0	0	6.71152e-05	0	0	0	0	0	0	0.000222624	0	0	0	0	0	0	0.00164573	0	0	0	0	0	0	0.00102954	0	0	0	0	0
CD33	0.000313045	0.00104321	0.000558927	0.00127123	0	0.000799999	0.00189349	0.000711682	0.00155078	0	0.000163452	0.00169794	0.000450101	0.000705274	0.000507308	0.00131527	0	0	0.000176967	0	0	0.00059165	0.000336959	0	0	0.00136708	0	0	0.000699096	0	0	0.000840598	0.00139269	0	0	0.000320157	0.000810622	0	0	0	0	0	0	0	0	0.00111168	0	0
SIGLECL1	0.000502774	4.92499e-05	0.00137254	0.00179121	0.00177805	0.000248001	0.00044787	0	0.00015863	0	0.000850209	0	0	0.00242789	0.000264392	0	0	0	0.000378831	0	0	0.000119732	0	0.00252897	0	0	0	0.000588464	0.000504651	0	0	0.000617004	0.00162502	0.00119362	0.00389861	0.000254238	0.000431842	0.00068381	0	0	0	0	0	0	0	0	0.00233879	0.00311766
IGLON5	0.0538333	0.0613492	0.0585292	0.0790265	0.0616902	0.0531846	0.11578	0.0517227	0.0558313	0.0334008	0.0543651	0.0390867	0.0335551	0.0628945	0.0544062	0.0519191	0.0792727	0.0849169	0.0564537	0.0720846	0.0517442	0.039424	0.0452316	0.0464187	0.0420417	0.0714676	0	0.0520472	0.0859978	0.0642369	0.0897448	0.0884287	0.0707457	0.0532782	0.04614	0.0291525	0.075731	0.066994	0	0.0379183	0.0745727	0.0730982	0.105019	0.0839013	0.0507652	0.0145733	0.0246227	0.0466178
VSIG10L	0.00417469	0.00399125	0.00889613	0.014166	0.00621355	0.00536863	0.0126074	0.00702792	0.0116506	0.00949103	0.00634994	0.00556152	0.0102104	0.0287011	0.00796712	0.00477384	0.0548626	0.0183439	0.00933671	0.00822861	0.0104694	0.00800018	0.0056	0.0204562	0.00529629	0.00655663	0	0.00625822	0.00805301	0.0135772	0.00292247	0.016198	0.00863788	0.00401948	0.00475558	0.00299757	0.0108874	0.00901774	0	0.00599196	0.00420959	0.00431219	0.00562872	0.00397377	0.00290126	0.00742433	0.00337217	0.011104
ETFB	0.0321524	0.0260649	0.0228331	0.0569908	0.0309262	0.0256364	0.0521217	0.0442718	0.0276667	0.0255087	0.0252259	0.0121131	0.0341822	0.0291835	0.0287376	0.0362629	0.105314	0.0449906	0.0551897	0.031921	0.0408583	0.0211294	0.0423331	0.0314406	0.0340798	0.0391285	0	0.0265514	0.0485444	0.0473754	0.0487997	0.0357763	0.0232362	0.0167615	0.036325	0.0157029	0.035293	0.017501	0	0.0414873	0.0408476	0.0185939	0.0373473	0.027807	0.0157517	0.0323103	0.0287434	0.0173847
AC008750.8	0	0	0.00038186	0	0	0	0	0	0.000304855	0	0	0	0	0	0	0	0	0	0	0	0	0	0	0	0	0	0	0	0	0	0	0	0	0	0	0	0	0	0	0	0	0	0	0	0	0	0	0.00079138
NKG7	0	0	0	0	0	0	0	0.000348537	0.000901962	0	0	0	0	0	0	0	0	0	0	0	0	6.71152e-05	0	0	0	0	0	0	0	0	0	0	0	0	0	0	0.000162452	0	0	0	0	0	0	0	0	0	0	0
LIM2	0.000648013	0.00323965	0.000990306	0.00488965	0.00244288	0	0	0.000330842	0.000403499	0.000392088	0.000216521	0.000239605	0.00130359	0.00124032	0.000175023	0	0	0	0	0.00093521	0	0.00123878	0	0	0.000313625	0	0	0.00272279	0.00279543	0.00166419	0	0.000717783	0.000590238	0.00066041	0.00111597	0	0.000228981	0.00137227	0	0	0.00135254	0.00169375	0.000822008	0	0.000577237	0.00149685	0	0.00224167
C19orf84	0	0	0	0	0	0	0.00098323	0	0	0	0	0	0	0	0	0	0	0	0	0	0	0	0	0	0	0	0	0	0.00036388	0	0	0	0.000610748	0.000504434	0.00377484	0.000305356	0.000551189	0	0	0	0	0	0	0	0.00083065	0	0	0.000374514
SIGLEC10	0.00130637	0.000341386	0.00095894	0.00196588	0.00172324	0.000308379	0.00258594	0.00227189	0.00335706	0	0.0007579	0	0.00325915	0	0.00418715	0.00216507	0	0.000329544	0.00278827	0.00147317	0.00213612	0.000427521	0.00540291	0	0.000745708	0.00210165	0	0.000320214	0.000470895	0	0	0.0019925	0.00243096	0	0	0.00147756	0.00168254	0	0	0.000852384	0	0.000846068	0.00177419	0.00116765	0.00438997	0.00314346	0.00773503	0.00494017
SIGLEC8	0.00104756	0.00088505	0.000660035	0	0.000383913	0	0	0.000421982	0.000376577	0	0.00030692	0.000731011	0	0	0	0.000314526	0	0	0.00157283	0	0	0	0	0	0.000250975	0.0018619	0	0.000841379	0.00163216	0.0050973	0.0076358	0.000645731	0.000595337	0	0	0.000958954	0.000183334	0.000551548	0	0.00119234	0	0.00138898	0	0.00161811	0.000263039	0	0	0.00312291
SIGLEC6	0	0.000249444	0.00132667	0.00160046	0.00168563	0.00166951	0.000420337	0.00119575	0.000678107	0.00075452	5.39728e-05	0.0023728	0.00206283	0	0.000771266	0.00353945	0	0.000352565	0.000961024	0.00192585	0.000741693	0.000156845	0	0.00210043	0	0.00168985	0	0	0.000899309	0	0	0.000573904	0.00115092	0	0	0.000272335	0.000791578	0	0	0.0024773	0	0.000867742	0.00122505	0	0.000652687	0	0	0
ZNF175	0.0854497	0.0687557	0.0697821	0.0878729	0.0860403	0.105443	0.0778764	0.0780068	0.0636982	0.05742	0.0652634	0.0578168	0.0828808	0.071404	0.0669148	0.0804349	0.192069	0.0671158	0.0815354	0.0680973	0.07578	0.0529852	0.0756735	0.0424181	0.053173	0.0632755	0	0.0841196	0.0879809	0.0920354	0.13342	0.0878155	0.0540101	0.044001	0.0532697	0.0551199	0.0478207	0.0824864	0	0.101879	0.0839479	0.05242	0.128538	0.102614	0.0518759	0.0555486	0.0430051	0.0545327
SPACA6	0.064551	0.0918721	0.0753248	0.101033	0.0874897	0.0595352	0.100002	0.0940991	0.0860634	0.0602409	0.0594246	0.0544281	0.125819	0.132426	0.166865	0.120911	0.0815156	0.130428	0.0597411	0.108263	0.0960197	0.0969239	0.0904564	0.0688707	0.049738	0.0591197	0	0.0474383	0.0578222	0.0704892	0.1007	0.0987698	0.0859031	0.063136	0.0978115	0.0854832	0.05624	0.101801	0	0.117732	0.166661	0.0397556	0.126115	0.0719477	0.0454846	0.0945195	0.136381	0.165783
HAS1	0.00800158	0.00644579	0.0111209	0.0262075	0.0105769	0.0120554	0.0163526	0.0215798	0.0226011	0.00679394	0.0100411	0.00692796	0.00535126	0.0423521	0.0124127	0.0248704	0	0.0208351	0.0398787	0.00994431	0.0130162	0.0157332	0.0189847	0.0156625	0.0152068	0.0078053	0.0255391	0.0178128	0.0216622	0.011152	0.00983237	0.0384988	0.0125539	0.00875318	0.000968726	0.00544842	0.0300136	0.00626208	0	0.0182968	0.00663604	0.00827495	0.0142196	0.0262884	0.00853929	0.0115714	0.00844556	0.0212391
FPR1	0.00481489	0.0070518	0.00505064	0.00821253	0.00843423	0.00595249	0.00873179	0.00586169	0.00555851	0.00418953	0.00405606	0.00227696	0.00427446	0.0170704	0.00396066	0.0132342	0	0.00571725	0.00558056	0.00454095	0.00648646	0.00817896	0.00492565	0.0016209	0.00320803	0.00425141	0	0.00366248	0.0274888	0.0072143	0.004507	0.0253771	0.00544393	0.00581948	0	0.00336539	0.00520558	0.0065502	0	0.00949698	0.00593645	0.0104433	0.0154219	0.00855011	0.000788931	0.011844	0.000665083	0.0104449
FPR2	0.00373507	0.00282956	0.00440695	0.00367365	0.00971072	0.00624717	0.0173269	0.0084531	0.00106607	0.002146	0.00331694	0.00417537	0.00415998	0.00552853	0.0035472	0.0035895	0	0.00375291	0.00332947	0.00667303	0.00479106	0.00101796	0.0109975	0.00106124	0.00338604	0.000619234	0	0.00595093	0.0105751	0.00671721	0.00166376	0.0131608	0.00372156	0.00395032	0	0.000685739	0.00659385	0.00800396	0	0.00301915	0.00227621	0.00319972	0.0031991	0.0114285	0.00129751	0.000631553	0.00175121	0.024067
FPR3	0.00104845	0.00383014	0.00403042	0.00624922	0.00353996	0.00126967	0.00377415	0.00295649	0.0036893	0.000560385	0.00066935	0.000177495	0	0.008193	0.00108389	0.0056369	0	0.00352837	0.00251536	0	0.0011405	0.00617177	0	0.00594901	0.00124604	0	0	0.00243145	0.0129689	0	0	0.0164982	0.00256634	0.00103915	0	0.00129816	0.000739483	0.000414394	0	0.00050178	0.000930886	0	0.0139225	0	0	0.00191025	0.00397573	0.000374157
ZNF577	0.274061	0.277118	0.190641	0.245805	0.252249	0.182243	0.209776	0.194713	0.156594	0.186171	0.1658	0.193207	0.29646	0.199724	0.228236	0.222609	0.451364	0.259301	0.182126	0.208476	0.231489	0.192003	0.179956	0.140795	0.171025	0.234862	0.286576	0.307619	0.307499	0.260367	0.312772	0.279664	0.229821	0.193496	0.295454	0.205541	0.177775	0.245144	0	0.276529	0.223825	0.276544	0.300615	0.243222	0.179537	0.171885	0.141121	0.209292
ZNF649	0.0246542	0.0188751	0.0210399	0.0365193	0.0147147	0.0198454	0.0273035	0.0192444	0.0314285	0.0161977	0.0211687	0.0215542	0.0381703	0.0527012	0.0217303	0.0314468	0	0.0228691	0.0261282	0.0120784	0.0230391	0.0251962	0.00543701	0.0328735	0.00901923	0.0236219	0	0.0204562	0.0341882	0.0143006	0.0238986	0.0294877	0.0269552	0.0108915	0.0122532	0.0253612	0.0273586	0.0201312	0	0.0398643	0.0288429	0.0184016	0.0432096	0.0207277	0.0184229	0.0164555	0.0184654	0.0360675
ZNF613	0.0175801	0.020538	0.0154289	0.033083	0.0251945	0.0278242	0.0145276	0.024013	0.0187051	0.00893729	0.018907	0.0160181	0.0253393	0.0431801	0.0157454	0.0273861	0.0820714	0.0239331	0.0282324	0.0191179	0.0276418	0.0111527	0.0116564	0.00818734	0.0118489	0.0143956	0	0.0247512	0.0152721	0.0263514	0.0140659	0.0202201	0.0164749	0.00674913	0.0130956	0.0228876	0.0191779	0.0310703	0	0.0292574	0.0137189	0.0168727	0.0350418	0.0148839	0.0189401	0.0175424	0.0140169	0.0251457
ZNF350	0.0325372	0.0212376	0.0337516	0.0758795	0.059906	0.0241316	0.0295572	0.0262517	0.0431844	0.0318559	0.0294042	0.0278897	0.0246596	0.0615398	0.0326478	0.050904	0	0.0592443	0.0815325	0.0389373	0.0373269	0.0249189	0.0339794	0.0463027	0.0174594	0.0512452	0.0649394	0.0261776	0.0338277	0.0556768	0.0299229	0.0680337	0.0301399	0.0293385	0.0309499	0.0237309	0.0249074	0.0286994	0	0.0434872	0.0521602	0.0353823	0.0772412	0.0143058	0.0262629	0.0297582	0.0235256	0.0312628
ZNF615	0.066122	0.0642143	0.0746438	0.0888098	0.0761184	0.0800468	0.0913212	0.0605205	0.0603651	0.0519716	0.0582502	0.0539222	0.073961	0.11555	0.0643953	0.0782093	0.204221	0.0647995	0.0864846	0.0472657	0.0658708	0.050294	0.0419841	0.0320383	0.0693944	0.077673	0.137095	0.0798084	0.094058	0.0654555	0.101945	0.0916443	0.0568553	0.0562307	0.0439114	0.0508163	0.0714022	0.0669187	0	0.10269	0.0493437	0.058997	0.113197	0.0745405	0.0702493	0.0467449	0.0182529	0.066828
ZNF614	0.0487749	0.047397	0.0509885	0.0610741	0.0653514	0.0650416	0.0906271	0.0530415	0.0511033	0.0417302	0.0454759	0.0234671	0.0641534	0.0783394	0.039403	0.0599872	0.154042	0.0490764	0.0673968	0.0514156	0.0512376	0.0463626	0.0451057	0.0517449	0.0479688	0.0648964	0.0255391	0.0668773	0.0595873	0.0423824	0.0648257	0.0587253	0.045166	0.0387582	0.0307687	0.0291378	0.0590336	0.0542412	0	0.0920508	0.0455556	0.0594908	0.0630657	0.0489077	0.0454977	0.0421691	0.0255437	0.0498991
ZNF432	0.1663	0.166058	0.134973	0.191027	0.192328	0.142953	0.175423	0.131464	0.143677	0.0882876	0.109722	0.135085	0.207296	0.145088	0.166031	0.172433	0.170372	0.197972	0.137855	0.147571	0.155486	0.113283	0.131595	0.119279	0.109589	0.116623	0.0255391	0.138056	0.158117	0.166396	0.158617	0.18061	0.136175	0.120332	0.143201	0.11288	0.114793	0.135358	0	0.160926	0.222372	0.171178	0.230349	0.151213	0.101564	0.110983	0.130966	0.106833
ZNF841	0.000187133	0.000422477	0.000443089	0	0.00109588	0.000226789	0	0	0.000767485	0	0.000959093	0.000346124	0	0.00249012	0	0.000940371	0	0.00073721	0.00158197	0.000742979	0.000189902	0.000166982	0.000502506	0	0	0	0	0	0.00253769	0.00142582	0	0	0.000250501	0	0	0	0.00075517	0.00102898	0	0	0	0.000373828	0.00392285	0.00445163	0.00079384	0.000907954	0	0.000174434
ZNF616	0.0395154	0.026441	0.033292	0.0474253	0.037909	0.0283165	0.0327495	0.0319419	0.0328958	0.0125798	0.0209263	0.0201067	0.0337619	0.0440663	0.027924	0.0341882	0	0.0292729	0.0245289	0.0328112	0.018734	0.0354476	0.0147768	0.0317774	0.0150065	0.018594	0	0.0237811	0.0627688	0.031582	0.0332127	0.046388	0.034183	0.0204846	0.0293	0.0205953	0.0319398	0.0284208	0	0.0520698	0.0289833	0.0396561	0.0500052	0.0229606	0.0205674	0.0292109	0.0216747	0.0225302
ZNF836	0.0337907	0.0480051	0.031367	0.0608584	0.0369896	0.0318108	0.0372399	0.0353529	0.04252	0.0247514	0.0265509	0.0204476	0.0497219	0.0712394	0.0411779	0.0685572	0	0.037919	0.046561	0.0396815	0.0334673	0.0361433	0.0331245	0.0319857	0.0273048	0.0362979	0	0.0340781	0.0790763	0.0299634	0.0321172	0.075305	0.0390424	0.0368438	0.0401131	0.0271466	0.0308252	0.0367757	0	0.0557289	0.0327925	0.0282294	0.0823078	0.0530642	0.0304074	0.0323257	0.0868436	0.0231417
PPP2R1A	0.24662	0.242344	0.183817	0.237255	0.201475	0.274715	0.389041	0.272084	0.18425	0.184347	0.225396	0.203095	0.467731	0.198071	0.209485	0.189264	0.510494	0.168903	0.299018	0.244289	0.234187	0.155362	0.250971	0.135785	0.289262	0.296959	0.0255391	0.367124	0.347263	0.28217	0.502528	0.247806	0.238935	0.14014	0.257843	0.156918	0.214915	0.308325	0	0.276875	0.175685	0.317251	0.261397	0.497652	0.352617	0.137566	0.137428	0.224784
ZNF766	0.0835028	0.0968894	0.101864	0.128919	0.0951037	0.0727128	0.110721	0.106181	0.108794	0.084961	0.0691851	0.0589577	0.0948061	0.139949	0.0985166	0.130991	0	0.105103	0.105415	0.0960898	0.069966	0.0922156	0.088826	0.10133	0.0643752	0.0760871	0	0.0969801	0.122272	0.102416	0.102377	0.135995	0.095408	0.0931322	0.0728713	0.0786813	0.104421	0.0894191	0	0.135474	0.115443	0.136135	0.160904	0.089022	0.0857738	0.0867156	0.0952248	0.165151
ZNF480	0.0172934	0.0124558	0.0210747	0.0238937	0.0274343	0.0129123	0.0119697	0.00961959	0.0129921	0.0144571	0.00976276	0.0122876	0.0250831	0.0180604	0.0197985	0.0196376	0	0.0206917	0.0195609	0.00920873	0.0181712	0.0263946	0.0166024	0.01743	0.0156641	0.0156172	0	0.0117914	0.0352761	0.00895718	0.0222984	0.0249404	0.0163764	0.0127109	0.0288595	0.0199363	0.0134795	0.0227534	0	0.0316841	0.0210642	0.0267728	0.028032	0.0103947	0.00497331	0.00969888	0.00921207	0.0347895
ZNF610	0.0355575	0.0372866	0.0439781	0.0450941	0.0362597	0.0384403	0.0351848	0.0404753	0.0392538	0.0214174	0.0260381	0.0277075	0.0333904	0.0397919	0.0416898	0.0626002	0.0792727	0.0401882	0.053909	0.0303024	0.0402472	0.0297758	0.0436516	0.0298587	0.0230589	0.0414487	0.0255391	0.0396182	0.0517981	0.0403014	0.0525242	0.0406796	0.0452258	0.038264	0.0938538	0.0368551	0.0461813	0.0605474	0	0.0468434	0.0475339	0.055875	0.0459256	0.0553212	0.0328924	0.0256416	0.0528841	0.0558727
ZNF880	0.0555068	0.0233187	0.0438132	0.0514778	0.0380518	0.0263195	0.06562	0.0476426	0.0519032	0.0548109	0.03332	0.0355555	0.0556392	0.0845252	0.0544925	0.0443001	0.0825032	0.0923864	0.0474765	0.0543227	0.0239397	0.0723254	0.0409401	0.0760866	0.0242615	0.0578799	0.0768974	0.0493695	0.0477677	0.0562721	0.0600345	0.0687096	0.0479319	0.037325	0.062957	0.028724	0.0273066	0.0504994	0	0.0319926	0.085566	0.05017	0.0390772	0.0396683	0.0426652	0.0562388	0.0216239	0.0429448
ZNF528	0.123022	0.120947	0.103155	0.202862	0.165054	0.134561	0.127193	0.103971	0.107872	0.0773112	0.0930818	0.103046	0.118853	0.130652	0.119775	0.121003	0.075492	0.112075	0.125323	0.113652	0.101302	0.0866454	0.087614	0.0855767	0.0686965	0.114451	0.0859405	0.139951	0.147559	0.168028	0.132535	0.117441	0.0993156	0.0985758	0.118506	0.0810233	0.0785415	0.101802	0	0.081641	0.126056	0.111846	0.123955	0.145812	0.079588	0.0689338	0.0979813	0.109542
ZNF534	0.130936	0.124686	0.0716369	0.0860124	0.107482	0.0672086	0.0501154	0.0725877	0.0670671	0.0731804	0.0767713	0.0846157	0.118977	0.105229	0.0958689	0.0883508	0.10552	0.12675	0.0896089	0.101749	0.0842209	0.122796	0.0662844	0.0756407	0.056036	0.0943992	0.0859405	0.0694721	0.100605	0.113194	0.0868169	0.120565	0.0779807	0.0614002	0.127988	0.0777406	0.0542329	0.0912029	0	0.0801176	0.100075	0.126141	0.115321	0.0388087	0.058132	0.0856567	0.043137	0.0855177
ZNF578	0.0543444	0.0378496	0.0430646	0.0497912	0.0454724	0.0452158	0.0524717	0.0373566	0.0327616	0.0299801	0.0291332	0.038813	0.0327404	0.04812	0.0458215	0.055332	0.0548626	0.0594308	0.0405466	0.0632101	0.0298348	0.0460305	0.0361994	0.0285811	0.0242661	0.0429815	0.095536	0.0455438	0.0510261	0.0640331	0.0422211	0.0489863	0.0346041	0.040017	0.054699	0.0313905	0.0305139	0.0335656	0	0.025733	0.0396227	0.0525323	0.0523869	0.0190837	0.0266583	0.0248157	0.0158985	0.0807519
ZNF808	0.0505814	0.0566031	0.0445434	0.0661152	0.0618866	0.0388135	0.10546	0.0452227	0.0510049	0.023989	0.0289977	0.0503933	0.0488101	0.0621954	0.0577049	0.0768716	0	0.0595861	0.0465096	0.0388843	0.0293268	0.0523437	0.059762	0.0497594	0.0556193	0.0428103	0	0.0368651	0.0531467	0.0554209	0.0631285	0.0621647	0.0373073	0.0548764	0.038644	0.0369237	0.0417255	0.0521759	0	0.0741138	0.0686056	0.0305355	0.0666852	0.0754581	0.0376717	0.0528955	0.0631336	0.146595
ZNF701	0.0643555	0.0604246	0.0594837	0.0901153	0.0748951	0.0542439	0.170018	0.0678015	0.060052	0.0605683	0.0429427	0.0557863	0.0949876	0.0657025	0.0756729	0.0696358	0.0825032	0.0697942	0.0603358	0.0618957	0.0573775	0.0537415	0.0906827	0.0529161	0.0608408	0.0671971	0.0255391	0.0864949	0.0856071	0.0844717	0.120115	0.0879726	0.0779178	0.0600994	0.0618673	0.0588352	0.0715688	0.0815427	0	0.0816968	0.0669984	0.0701351	0.0908212	0.107691	0.0740429	0.0443962	0.0600058	0.16689
ZNF83	0.224583	0.257723	0.228084	0.321948	0.248884	0.184952	0.371752	0.176785	0.207405	0.170863	0.124757	0.16653	0.252708	0.312032	0.242933	0.250811	0.394581	0.250456	0.226979	0.179514	0.129431	0.178612	0.196837	0.147638	0.14041	0.170844	0.300277	0.295972	0.281885	0.339907	0.295472	0.256044	0.236829	0.201103	0.247894	0.171395	0.203056	0.30145	0	0.260662	0.292927	0.27586	0.367867	0.254115	0.239979	0.14304	0.116789	0.392904
ZNF611	0.15961	0.197944	0.150963	0.173209	0.172539	0.0961636	0.111192	0.145804	0.15191	0.104239	0.0959645	0.148203	0.197054	0.222628	0.159017	0.220698	0.176517	0.21823	0.173435	0.145755	0.128924	0.147576	0.144759	0.134051	0.0974457	0.145713	0.0649394	0.173906	0.237069	0.221774	0.238201	0.204208	0.153396	0.112318	0.180228	0.117851	0.131386	0.176279	0	0.205348	0.241163	0.162843	0.271326	0.105749	0.103975	0.104011	0.0842834	0.193722
ZNF600	0.0311659	0.0129634	0.0174387	0.0175937	0.0185318	0.00760332	0.00596137	0.00503608	0.00407601	0.00673483	0.00165716	0.0132413	0.00572997	0.00499614	0.012182	0.00253146	0	0.0184818	0.00619141	0.01114	0.00618101	0.0145122	0.00572101	0.00291025	0.00323383	0.0158284	0	0.0184509	0.0148718	0.00852537	0.0274389	0.0285227	0.0152499	0.00764671	0.0144582	0.0126819	0.0107594	0.004771	0	0.0110311	0.00901299	0.0131097	0.0493362	0.00514935	0.00785362	0.00915109	0.00399754	0.013999
ZNF28	0.0496064	0.0335593	0.036979	0.0430014	0.0400416	0.0415418	0.0247954	0.0247459	0.0275239	0.00677989	0.0227658	0.0246079	0.0366908	0.0329425	0.0171753	0.01783	0	0.0235218	0.0275259	0.0246026	0.0170217	0.0226016	0.0225967	0.0199048	0.0202224	0.0105917	0.0649394	0.0462448	0.0481129	0.0345761	0.0369017	0.0342255	0.0325758	0.0171943	0.0199635	0.0196445	0.0183696	0.0307949	0	0.0243614	0.0227671	0.0261935	0.0507094	0.0275994	0.0316674	0.0366007	0.0109869	0.019055
ZNF320	0.0101879	0.0140837	0.0103006	0.0147203	0.011033	0.0124291	0.0127928	0.0189496	0.00985702	0.01655	0.00834547	0.0129949	0.0140558	0.0109268	0.0187656	0.0163316	0	0.0168742	0.0113368	0.0218465	0.00851662	0.00884156	0.00962254	0.00514383	0.00861429	0.0206758	0	0.012482	0.0141855	0.0126501	0.0184241	0.0128846	0.0176627	0.0136098	0.0245012	0.0149629	0.0219106	0.0102417	0	0.0150228	0.0190386	0.0148141	0.0162413	0.00895809	0.0166806	0.00913458	0.0406172	0.012481
ERVV-1	0.000124497	0	0.000486226	0	0	0	0	0.000265042	0.000151882	0	5.64843e-05	0	0	0	0	0	0	0	0	0	0	6.7675e-05	0	0	0	0	0	0.00194885	0.000606042	0	0	0	0	0	0.00053019	0	0.000131707	0	0	0	0	0	0	0.00053286	0	0	0	0.000873016
ERVV-2	0.000753756	0.00112608	0.00125985	0.00458515	0.00168306	0.00216847	0	0.00156076	0.000685558	0	9.51777e-05	0.00053613	0	0	0.000326078	0.00109742	0	0.00099458	0.00216504	0.00156745	0	0.000534196	0	0.000225481	0.00189386	0.00230924	0	0.00112954	0.00411423	0.00162729	0	0.00219272	0.000517027	0.000671538	0.00339475	0	0.000664783	0.000780344	0	0.00103644	0	0.00313579	0.00319564	0	0.00143483	0.000199487	0	0.00201913
ZNF160	0.11673	0.130257	0.14062	0.173713	0.162534	0.12049	0.252903	0.150273	0.123779	0.106899	0.0995337	0.112951	0.176362	0.172468	0.148995	0.178328	0.0571376	0.174633	0.141886	0.101284	0.117636	0.146332	0.155771	0.1195	0.0873221	0.124541	0.0255391	0.140931	0.183367	0.176188	0.218269	0.149285	0.141711	0.145664	0.129789	0.125846	0.14463	0.168938	0	0.139985	0.180592	0.202875	0.19909	0.186473	0.146027	0.144654	0.150418	0.228611
ZNF415	0.0497491	0.0314799	0.0343182	0.0556423	0.0526235	0.0413556	0.0582375	0.0506968	0.0339066	0.0349785	0.0408526	0.041649	0.0458574	0.0395037	0.0217623	0.0296129	0.120307	0.0308607	0.0481105	0.029817	0.0416725	0.0357086	0.0477071	0.0203944	0.0529386	0.0335528	0.0255391	0.0547584	0.048484	0.0312626	0.0425441	0.0427138	0.0436288	0.0202717	0.0238793	0.0301617	0.0369398	0.0396182	0	0.0367243	0.0361304	0.038075	0.0415119	0.056239	0.0404264	0.024388	0.0213907	0.0449619
ZNF347	0.0764945	0.074266	0.0957335	0.104434	0.0907464	0.0858373	0.15483	0.091276	0.0829479	0.0668492	0.058773	0.0634408	0.0716329	0.101801	0.0960765	0.0898729	0.163911	0.11533	0.105397	0.0797984	0.080007	0.118904	0.103905	0.0692386	0.0547994	0.0770731	0.0768974	0.100882	0.118893	0.108999	0.139673	0.118579	0.10243	0.0881257	0.108078	0.0668789	0.101594	0.135199	0	0.160717	0.10607	0.122352	0.109918	0.101002	0.0942895	0.0921174	0.10463	0.13804
ZNF665	0.0306507	0.033826	0.0529943	0.0654765	0.0513175	0.0349717	0.0423117	0.0512594	0.0453865	0.0232887	0.0330158	0.028499	0.0515151	0.0701289	0.0656575	0.062799	0.0514015	0.0518758	0.0625953	0.0282777	0.0249048	0.0620261	0.0388519	0.059303	0.0316052	0.0479479	0	0.0379323	0.059025	0.0556085	0.0373028	0.0567011	0.0441889	0.033636	0.0547406	0.0364294	0.0373	0.0521473	0	0.0585148	0.0440094	0.0431018	0.101032	0.0214329	0.0355231	0.0436317	0.0310266	0.081802
ZNF677	0.0491527	0.0356815	0.0520254	0.0760316	0.0624564	0.0690516	0.0539328	0.0446983	0.0554897	0.0402366	0.046429	0.0377765	0.0546155	0.0596744	0.0371166	0.0767353	0	0.0679918	0.068513	0.0358591	0.0535304	0.0498753	0.0278403	0.0529366	0.0425062	0.0430701	0	0.0553681	0.0798854	0.0528992	0.0456939	0.0733842	0.0492852	0.0329021	0.0229162	0.0223817	0.0423585	0.0473522	0	0.0699826	0.0524212	0.0648157	0.0631333	0.0464558	0.0422124	0.0347367	0.0272899	0.0453624
VN1R2	0.00145442	0.000455419	0.000391709	0.000694626	0.00273454	0.000230895	0	0.000708683	0	0	0.000145753	0.000113389	0.00144683	0.00333602	0.00129119	0	0	0.00226458	0.00138289	0	0	0.000177323	0	0	0.00194128	0	0	0	0.00155076	0	0	0	0.000671753	0.00271417	0	0	0.000402722	0	0	0	0.000930691	0	0.00613541	0	0	0	0.000811346	0.0037322
ZNF845	0.00777094	0.0140136	0.0175385	0.0166571	0.0111276	0.0132449	0.0146462	0.0106621	0.0138635	0.0194536	0.0153681	0.00747816	0.01392	0.0112339	0.0115058	0.0124598	0	0.0193945	0.0221172	0.00771846	0.0115314	0.0165631	0.0199815	0.0150984	0.0104555	0.0129859	0	0.0182494	0.015715	0.0114004	0.0207534	0.0142294	0.0194455	0.0159914	0.0245653	0.0134061	0.020658	0.02443	0	0.0339684	0.0154374	0.00724317	0.0253987	0.0195788	0.00809424	0.0114216	0.0137432	0.00922074
ZNF525	0.0409578	0.0364051	0.0326062	0.0345174	0.0380211	0.0313563	0.0407704	0.0492765	0.0436519	0.0388533	0.0224779	0.0438445	0.0326934	0.0413527	0.0379461	0.0510974	0	0.0377	0.0455835	0.0350118	0.0282696	0.0475965	0.0325434	0.0218006	0.0228617	0.0314408	0	0.0255613	0.0467663	0.0300423	0.0574881	0.0383803	0.0431324	0.0298897	0.067194	0.0260736	0.0265721	0.0436166	0	0.0502	0.0337711	0.0453372	0.0577593	0.0471572	0.0360098	0.0255608	0.0238926	0.0588264
ZNF765	0.0455585	0.0585048	0.0457976	0.0445723	0.0567601	0.0352886	0.0475811	0.0300685	0.051484	0.0346178	0.0278094	0.0458797	0.0350956	0.0607363	0.0513314	0.0762412	0	0.0521689	0.050232	0.0389651	0.0287406	0.04309	0.0438954	0.0492227	0.0274397	0.040835	0	0.0398678	0.058349	0.0665935	0.0574847	0.0947158	0.0525094	0.0237431	0.0637471	0.0313074	0.0297737	0.0436019	0	0.0897247	0.0496794	0.0419976	0.0917444	0.026478	0.0502021	0.0194789	0.0141548	0.0420786
ZNF761	0.0407369	0.0579677	0.0830932	0.0824778	0.0523084	0.0493692	0.186611	0.0667114	0.081087	0.0824632	0.0489083	0.0408757	0.107073	0.133654	0.0712756	0.0750011	0.121872	0.113667	0.077631	0.0654936	0.0595495	0.0660271	0.0536229	0.0686113	0.0495062	0.0649294	0	0.110352	0.0611576	0.114573	0.201209	0.104403	0.0616326	0.0801575	0.0669856	0.0515846	0.0793675	0.0936571	0	0.085949	0.094562	0.0795199	0.186845	0.117647	0.0586097	0.0612396	0.150651	0.259359
ZNF813	0.00414825	0.00932139	0.00400343	0.00541186	0.00336433	0.00288765	0.00814266	0.00118455	0.0046241	0.00382165	0.00204917	0.00176754	0.0107903	0.0100604	0.00290547	0.000859327	0	0.00800577	0.000361536	0.00207091	0.00151161	0.00613114	0.000756777	0.00575891	0.00133495	0.00681082	0	0.00263472	0.00263877	0.000280165	0.0113094	0.00996169	0.00572925	0.00240024	0.000736716	0.00258587	0.00519718	0	0	0.00266072	0.00379203	0.00148119	0.00391354	0.00614	0.000946747	0.00160855	0.00330226	0.0209894
ZNF331	0.214126	0.34105	0.21612	0.324449	0.338802	0.233984	0.322355	0.230709	0.235955	0.213102	0.162872	0.248837	0.362139	0.293559	0.354522	0.278175	0.342451	0.305753	0.257014	0.28815	0.258405	0.169845	0.224323	0.20354	0.192062	0.234565	0.347681	0.275836	0.353076	0.307708	0.335982	0.280951	0.241283	0.19286	0.292705	0.182976	0.199452	0.285285	0	0.301654	0.317792	0.292641	0.341683	0.250312	0.202274	0.150647	0.180995	0.224168
DPRX	0.00219429	0.00163598	0.00146284	0.00226546	0.000454232	0.000661501	0	0.000929978	0.00305654	0.000401461	0.000559341	0.000955347	0.00102604	0.000682381	0.00431257	0.00179523	0	0.00182589	0.000876245	0.00333434	0.00172904	0.00102907	0.00734378	0.00178235	0.000401323	0.000672765	0	0.00192223	0.0038129	0.002539	0.00292247	0.00983857	0.0010127	0.000975284	0.0065498	0.00271886	0.00450557	0.00216485	0	0.00544958	0.00053063	0.0023197	0.00137279	0.00304141	0.00147838	0.00186518	0.00196394	0.00663546
NLRP12	0.00833272	0.0101886	0.00820118	0.0157048	0.0136128	0.00649857	0.013245	0.0061673	0.00564049	0.00531711	0.00536941	0.00275066	0.0100897	0.0107197	0.00820759	0.0238761	0	0.0212778	0.0079336	0.00438579	0.00719851	0.0106438	0.00843011	0.00781269	0.00514677	0.0109048	0	0.00891354	0.0188455	0.006329	0.00416272	0.0109878	0.00383525	0.00293314	0.00346695	0.00547292	0.00390755	0.0053205	0	0.00730406	0.00734564	0.00977509	0.0249243	0.00702065	0.00374582	0.010207	0.00285992	0.0187539
MYADM	0.0696346	0.0817794	0.0733512	0.0882099	0.0571298	0.0702695	0.107078	0.104735	0.0754093	0.0486788	0.0762392	0.0381523	0.0927533	0.0959808	0.067385	0.108211	0	0.0726402	0.130674	0.0755045	0.0962127	0.0676121	0.0687634	0.074287	0.10933	0.0672817	0.0963774	0.0688503	0.102702	0.0371481	0.122088	0.132681	0.0792877	0.0374803	0.0489711	0.042905	0.112445	0.0944868	0	0.141226	0.0930338	0.0621456	0.115067	0.0649649	0.0991188	0.0725338	0.0374539	0.0747261
PRKCG	0.150896	0.202628	0.17948	0.264229	0.273626	0.184687	0.349011	0.194941	0.18213	0.131006	0.172804	0.177377	0.250968	0.183545	0.231833	0.225614	0.427741	0.246286	0.253959	0.245756	0.172837	0.175048	0.253329	0.132344	0.231196	0.257607	0.121093	0.238216	0.321811	0.219877	0.309451	0.240222	0.207949	0.186811	0.237667	0.156382	0.189038	0.237662	0	0.283228	0.31906	0.215288	0.290797	0.288415	0.282025	0.120873	0.221025	0.311141
CACNG7	0.213577	0.25108	0.199751	0.318891	0.258469	0.197295	0.302986	0.240475	0.215516	0.175652	0.146776	0.161709	0.26925	0.320483	0.264002	0.315277	0.398911	0.322536	0.258182	0.281789	0.251327	0.180108	0.260884	0.180667	0.181332	0.216538	0.812284	0.225547	0.342666	0.250132	0.374778	0.284615	0.229837	0.210717	0.247097	0.175628	0.221128	0.24606	0	0.311616	0.375567	0.316481	0.390898	0.297989	0.229871	0.16209	0.179876	0.241883
CACNG8	0.374668	0.3779	0.289882	0.488025	0.449715	0.347927	0.398794	0.321561	0.258797	0.254644	0.242334	0.339683	0.497129	0.398756	0.345039	0.42678	0.68639	0.404481	0.337268	0.403571	0.341958	0.234393	0.500987	0.225704	0.269451	0.374111	0.180619	0.381302	0.472522	0.545075	0.545455	0.319163	0.289318	0.256148	0.461565	0.286044	0.280426	0.355074	0	0.418439	0.556958	0.474233	0.514106	0.522035	0.370058	0.222805	0.354425	0.330953
CACNG6	0.00637758	0.00175954	0.00591805	0.00475599	0.00852342	0.00132573	0.00350498	0.00375114	0.0024154	0.000578681	0.00177964	0.00281484	0.00330389	0.00927814	0.00575505	0.00456365	0	0.0100838	0.00583384	0.00691372	0.00435246	0.00387756	0	0.00144244	0.00268492	0.00213708	0	0.0150905	0.0150145	0.0144085	0.00133281	0.0109229	0.00428817	0.00539531	0.00150313	0.00115524	0.00565107	0.00163719	0	0.000501233	0.000943091	0.00895421	0.00345494	0.00447346	0.0146386	0.00170418	0.0033296	0.0846307
VSTM1	0.00334185	0.00332081	0.00176492	0.00880688	0.00912533	0.00115129	0.000694819	0.00350377	0.00556016	0.00145017	0.00102163	0.00367264	0.00394645	0.0120262	0.000480225	0.00265552	0	0.00473598	0.00823059	0.00248086	0.00399039	0.00264344	0.000356393	0.00335594	0.00270343	0.00614118	0	0.000293634	0.00509458	0.0035455	0.000882018	0.00443152	0.00532359	0.00212896	0.00327812	0.00234841	0.00445503	0.00250498	0	0.00308762	0.0160289	0.0069697	0.0129095	0	0.00522022	0.00700607	0.00297308	0.0121853
TARM1	0.00283833	0.00271448	0.00225866	0.00159458	0.0019422	0.00163794	0.00403054	0.00114154	0.00319413	0.000313387	0.000588224	0.00129795	0.00169508	0.0075625	0.00247574	0.00296299	0	0.00333506	0.0019811	0.000999469	0.00127267	0.00228882	0.00100835	0.00649085	0.00210661	0.00063975	0	0.00156932	0.00349873	0.00123814	0	0.00208218	0.00267392	0	0	0.000445039	0.00197711	0.00113833	0	0	0.0028038	0.00145898	0.00329166	0	0.00106334	0.000481723	0.00217861	0.00257782
OSCAR	0.00139989	0.00565917	0.0054533	0.00489228	0.00454824	0.00392568	0.00347037	0.00549325	0.00494814	0.00228723	0.00138889	0.00191226	0	0.0143533	0.00571764	0.00788246	0	0.00105251	0.00196184	0.00134094	0.00142058	0.00559862	0.00236393	0.0021577	0.00506127	0.00225543	0	0.00521698	0.00488003	0.023043	0.0116929	0.00331216	0.00393815	0.00261449	0.00155981	0.000539761	0.00437447	0.00780169	0	0.00475575	0.00398485	0.00713743	0.0297843	0.00289628	0.00290827	0.00148004	0.00793592	0.00765776
NDUFA3	0.0568347	0.0658379	0.0624119	0.161113	0.10523	0.105832	0.135187	0.0608671	0.0557382	0.0255591	0.0316881	0.036445	0.0696507	0.0726782	0.037881	0.049966	0.0700046	0.0507541	0.0952061	0.0637202	0.0660671	0.0333641	0.0450741	0.0454991	0.101473	0.0824143	0	0.0839666	0.16916	0.107709	0.0774022	0.0629226	0.0573313	0.0381742	0.0245075	0.0246988	0.0453381	0.0612231	0	0.0337502	0.0463302	0.0643097	0.0966509	0.167853	0.116426	0.0429086	0.0133158	0.0397151
TFPT	0.02527	0.0335682	0.0270286	0.0607344	0.0351964	0.0293294	0.066473	0.0516377	0.0474254	0.011229	0.0273648	0.026474	0.0318593	0.0694286	0.0487126	0.0682563	0.0785877	0.0531333	0.0655617	0.0323722	0.0418448	0.0396475	0.0347179	0.0343954	0.023543	0.025424	0	0.0371703	0.0693164	0.0365983	0.0288304	0.0829587	0.0325894	0.0239106	0.0175248	0.021752	0.0643297	0.0341265	0	0.0443204	0.0607175	0.0212262	0.0839218	0.0375236	0.0571025	0.0431937	0.0526157	0.0366541
PRPF31	0.124861	0.137947	0.0932007	0.127939	0.121432	0.116665	0.217569	0.135789	0.118555	0.0811173	0.0836632	0.0852612	0.17115	0.20085	0.12959	0.149088	0.152598	0.182317	0.137973	0.118493	0.107689	0.0932342	0.110762	0.0849911	0.111576	0.113749	0.286576	0.174321	0.161451	0.145181	0.236877	0.167434	0.128885	0.078253	0.0672478	0.084377	0.128355	0.128509	0	0.146404	0.181914	0.132934	0.1903	0.184406	0.145588	0.0980554	0.112402	0.142223
CNOT3	0.0740761	0.0495142	0.0596377	0.0717957	0.0850615	0.0804777	0.178794	0.0736356	0.0661426	0.0564775	0.0615178	0.04931	0.111529	0.071621	0.0719709	0.0512649	0.117692	0.0482923	0.0967301	0.0732444	0.0634188	0.0433838	0.0482677	0.0355715	0.0872223	0.0619443	0	0.105085	0.0962873	0.0683091	0.161564	0.0891928	0.0795376	0.05422	0.0394882	0.0367544	0.0733619	0.124302	0	0.0813983	0.0720024	0.0853207	0.0984927	0.124116	0.105262	0.0415954	0.136569	0.0603478
LENG1	0.0157183	0.0134049	0.0107527	0.0122809	0.00778551	0.0105125	0.019205	0.0109309	0.0166249	0.00980235	0.00915313	0.0024949	0.0100664	0.0178194	0.00871849	0.0209315	0	0.0226088	0.0283603	0.00338872	0.0119756	0.00928149	0.00710194	0.0164279	0.0243524	0.00205424	0	0.00948577	0.0146058	0.0117535	0.0220238	0.0177499	0.0104878	0.00500327	0.00647412	0.00588918	0.0209399	0.00706377	0	0.0227744	0.0116361	0.0129307	0.0223319	0.0165427	0.0128744	0.00704385	0.0073391	0.0405403
TMC4	0.0131925	0.0171233	0.022797	0.0334334	0.0226036	0.012763	0.0223046	0.011246	0.0240869	0.00823203	0.00957617	0.00842604	0.00765558	0.0579938	0.0399409	0.0428234	0	0.0274394	0.0266866	0.011692	0.0123962	0.0168825	0.0141892	0.0431566	0.00608583	0.00362935	0	0.0130196	0.0351056	0.0121088	0.00414444	0.0391916	0.0154637	0.00970117	0.0244585	0.015262	0.0190379	0.0145221	0	0.00280796	0.029264	0.0225734	0.0483745	0.00347215	0.00293655	0.0150314	0.0128337	0.280073
MBOAT7	0.174688	0.195607	0.165848	0.208601	0.19253	0.147004	0.344306	0.20536	0.173183	0.152997	0.14008	0.130489	0.307986	0.207491	0.205555	0.191476	0.151361	0.185459	0.23077	0.164462	0.195941	0.131485	0.198454	0.113117	0.182791	0.218246	0.264543	0.202334	0.274602	0.213949	0.365993	0.219231	0.19059	0.158124	0.172427	0.137807	0.182301	0.225804	0	0.230038	0.192206	0.188106	0.251709	0.408598	0.242806	0.152728	0.167088	0.279951
TSEN34	0.0247535	0.0181322	0.0250989	0.0265301	0.0313013	0.0259986	0.0499632	0.0299275	0.032209	0.0178347	0.0261699	0.0192377	0.0223132	0.046239	0.032232	0.0291581	0	0.0296484	0.048796	0.0243006	0.0345236	0.0218384	0.0197184	0.0356415	0.0308424	0.0198998	0	0.022072	0.0453047	0.0275498	0.0361778	0.057371	0.0211469	0.01658	0.014229	0.0126309	0.0324067	0.0327368	0	0.0372672	0.0184851	0.023491	0.0546156	0.0390575	0.032274	0.0158332	0.0146982	0.0334874
RPS9	0.111784	0.138891	0.108127	0.261241	0.181768	0.156123	0.215654	0.196727	0.132172	0.0765364	0.112193	0.0838591	0.172981	0.183263	0.11155	0.215473	0.273847	0.178049	0.241359	0.141594	0.161288	0.101725	0.129363	0.125392	0.111319	0.111966	0.0768974	0.18421	0.212294	0.187552	0.207253	0.238018	0.120779	0.0804986	0.101724	0.100656	0.163817	0.123243	0	0.199794	0.163284	0.105903	0.265357	0.225206	0.157899	0.117251	0.138175	0.200381
LILRB3	0.00058712	0.00223178	0.00129616	0.0072857	0.000699866	0.0017213	0	0.00230432	0.00217603	0.000851426	0.000286162	0.000298512	0.0010971	0.00399835	0	0.00239214	0	0.00148823	0.00165331	0.00180534	0.00182891	0.00184169	0	0	0.000529797	0	0	0.002254	0.00226861	0.000951933	0	0.00709272	0.000912802	0	0	0.00218033	0.000270815	0	0	0	0	0.00125024	0.00501534	0	0	0.00292406	0	0.0020891
LILRA6	0	0	0.00013505	0.00331561	0	0	0	0	8.82255e-05	0	0.000377973	0	0	0	0.000161645	0	0	0.000730567	0	0	0.000649411	0.000133487	0	0.000394706	0	0	0	0.000411372	0.000475207	0	0	0.00707778	0.000178398	0	0	0.000679841	0	0	0	0	0	0	0.00151603	0	0	0.00256781	0	0
LILRB5	0	0	0.00100629	0	0.000251432	0	0	0	0	0	0	0	0	0	0	0	0	0.000779735	0	0	0	0	0	0	0	0	0	0.00109877	0.0010693	0	0	0	0	0	0	0	0	0	0	0	0	0	0.00123206	0	0	0	0	0
LILRB2	0	0	0	0.000306365	0	0	0	0.000604924	0	0	0	0	0	0	0	0	0	0	0	0	0	0	0	0	0.000332047	0	0	0	0	0	0	0	0	0	0	0	0	0	0	0	0	0	0	0	0	0.000605863	0	0
LILRA5	0.000348498	0.000666607	0.000527231	0.00198652	0	0.00038926	0	0.00105202	0.00101504	0	0.000453905	0	0	0	0.000360955	0	0	0.000421175	0	0.00068628	0.000600465	0.00190984	0	0.00325263	0.000519916	0	0	0	0.00401361	0.000763986	0	0.000849209	0.000236344	0.00098551	0	0	0.000429903	0	0	0	0	0	0	0	0	0.00130924	0	0.00108402
LILRA4	0	0	0.000188354	0.000542783	0	0	0	0	0	0	0	0	0	0	0	0	0	0	0	0	0	0	0	0	0	0	0	0	0	0	0	0	0	0	0	0	0.000330394	0	0	0	0	0	0	0.0036796	0	0	0	0
LAIR1	0.00164954	0.00144732	0.00257624	0.00970647	0.00859549	0.00308824	0.00936947	0.00399551	0.00623977	0.00246065	0.00213422	0.00195887	0.0109395	0.00654971	0.00591438	0.0137367	0	0.00235768	0.00351791	0.00300522	0.00355557	0.00609615	0.00709089	0.0118733	0.00222029	0.000638083	0	0.00391976	0.00388448	0.00293166	0.00446338	0.00454218	0.00552008	0.00109476	0.00346695	0.00357121	0.00563882	0.00548801	0	0.00463278	0.0019644	0.00904897	0.0100511	0.0043144	0.00103879	0.00799837	0.00785272	0.0200921
TTYH1	0.171538	0.173211	0.169674	0.267019	0.265983	0.185825	0.250494	0.203532	0.207576	0.156721	0.149299	0.145611	0.271648	0.231693	0.215368	0.26982	0.502172	0.30453	0.230607	0.245283	0.236516	0.155822	0.252077	0.152982	0.169901	0.185156	0.0768974	0.202277	0.263188	0.194226	0.310408	0.263752	0.183625	0.189211	0.138476	0.169763	0.202495	0.180095	0	0.271693	0.296651	0.202059	0.264967	0.236029	0.198092	0.146051	0.177997	0.124671
LENG8	0.263956	0.308288	0.187404	0.443464	0.430619	0.329257	0.431703	0.286118	0.231372	0.203469	0.184819	0.216861	0.368363	0.281613	0.275846	0.335016	0.380934	0.362099	0.262898	0.332593	0.277171	0.174896	0.244425	0.157627	0.223273	0.272234	0.204979	0.438334	0.439687	0.470885	0.441654	0.281136	0.276942	0.218069	0.274766	0.20281	0.185913	0.284572	0	0.297108	0.445117	0.329184	0.445485	0.447147	0.27754	0.172571	0.322335	0.245882
LENG9	0.0109832	0.0159205	0.010707	0.0417843	0.0248399	0.0171853	0.00577278	0.00860435	0.0137401	0.0094859	0.00706364	0.00311	0.011066	0.0334924	0.00347348	0.0205067	0	0.00748784	0.0289691	0.0231389	0.0240406	0.0124594	0.00632953	0.018785	0.00539721	0.0021156	0.095536	0.0272152	0.0380976	0.0167383	0.0137725	0.0167275	0.00557431	0.00637727	0.00457983	0.0114542	0.00419255	0.00801243	0	0.0221429	0.0256419	0.00951993	0.0443588	0.0151813	0.0102156	0.00800754	0.0244283	0.0120136
CDC42EP5	0.00947765	0.00194658	0.00514481	0.0145718	0.0146183	0.00772422	0.00515192	0.00434296	0.00760154	0.00786074	0.00316277	0.00288138	0.00223239	0.022469	0.00577774	0.0101474	0	0.00933917	0.00618685	0.00690253	0.00231767	0.00448499	0	0.00338246	0.0160082	0.0123803	0	0.0126801	0.0185096	0.00203172	0.0115162	0.0227222	0.00606327	0.00326318	0.00200015	0.000346536	0.0106226	0.00299758	0	0.010869	0.00987768	0.0115759	0.00284602	0	0.0152807	0.00254138	0.0127249	0.00838409
LAIR2	0.000534476	0.00367796	0.0012414	0.00178057	0.00122962	0.000645079	0	0.00225173	0.000431497	0.000588838	0.000121016	0.000340646	0.00200385	0	0.000640295	0.00303888	0	0.000196094	0	0.00117639	0.00141903	0.00044392	0	0	0.00261472	0.00153618	0	0	0.00114941	0	0.000671992	0.0022922	0.00196006	0.00134544	0.00518789	0	0.000268424	0	0	0	0	0.000967015	0	0	0	0.00169787	0	0.000748717
KIR3DX1	0.00057932	0.000248655	0.000652756	0.000834718	0	0.00147265	0.00196126	0.00110548	0.000872704	0	0	0	0	0.00255598	0.000591095	0	0	0.00114007	0	0	0	0	0	0	0.00114038	0	0	0.000585284	0.00162835	0	0	0	0.000269375	0	0.000493308	0	0.000374509	0.00059236	0	0	0.000798123	0	0.00119911	0	0.000575251	0	0	0.000707116
LILRA2	0.00052142	0.000709679	0.00108663	0.000375865	0.000419716	0.000706682	0.00507022	0	0.000394506	0.000437089	0.00019973	0.000338999	0	0.0024264	0	0	0	0.00188312	0.000804599	0.00059085	0.00124322	0.00304864	0	0.00110254	0	0.00150808	0	0	0.00275179	0.0050041	0	0	0.000290891	0	0	0.000922058	0.000344273	0.000889183	0	0.00133045	0.000931276	0	0	0.00042327	0	0.000492353	0	0.0130926
LILRA1	0	0	0	0.000194229	0	0.00103941	0	0	0.000131574	0	0	0	0	0	0	0	0	0	0	0	0	0.000140811	0	0	0	0	0	0	0	0	0	0	0.00117491	0	0	0	0	0	0	0	0	0	0	0	0	0.000982242	0	0
LILRB1	0.0018747	0.00403256	0	0.000932409	0.000985174	0	0.00541101	0	0.000207651	0	0.000195394	0.000796663	0.00233786	0	0.000414661	0.00133724	0	0.000892106	0	0	0	0.000521402	0	0.000517359	0.000534824	0	0	0.00152472	0.00032858	0	0	0	0.00170344	0	0	0	0.00052932	0.00037703	0	0	0.000437985	0	0	0	0	0.0009472	0	0
LILRB4	0.000795536	0.00160566	0.00152245	0.00184613	0.00496145	0.00297481	0	0.00353004	0.00176914	0.00278393	0.000609016	0	0.00436137	0	0.00270512	0	0	0.00333401	0.000216177	0	0.00292465	0.00286592	0	0.00338308	0.000961107	0.00569994	0	0.00273847	0.000311669	0.000807016	0	0.0060884	0.00207566	0	0	0.000119045	0.000924817	0.000905443	0	0	0.00118894	0.00316112	0.00262309	0	0.000544441	0.000461105	0.04238	0.00248513
KIR3DL2	0	0	0	0	0	0.00159811	0	0	0.000251424	0	0	0	0	0	0	0	0	0	0	0.000631485	0	0.000449459	0	0	0	0	0	0	0.000437588	0	0	0	0	0	0	0.000197568	0	0	0	0	0	0	0	0	0	0	0	0.000374514
FCAR	0.00203408	0.0086049	0.00425834	0.00671236	0.00216772	0.00117478	0	0.00271645	0.00238061	0.000325407	0.00109092	0.000753911	0	0	0.000512348	0.00392577	0	0.00247944	0.00305169	0.00128206	0.00270125	0.00256963	0	0.00433612	0.00376463	0.000549158	0	0.00168146	0.00722031	0.00894192	0.00304281	0.00256888	0.0024141	0.00137515	0.00462181	0.00262341	0.00198224	0	0	0	0.00224639	0.00112265	0.00385631	0	0.00129443	0.00455421	0	0.00552794
NCR1	0.000165986	0.00119947	0.00369744	0.0039733	0.00283946	0.000780233	0.000909552	0.00148124	0.00160468	0	0.00136688	0.000194645	0.0031341	0.00181074	0.00124596	0	0	0.0032913	0.00240494	0.000990019	0	0.00122808	0	0.0018232	0.000551742	0.000474675	0	0.0001746	0.00351967	0.00149862	0.00389544	0.00212384	0.00353434	0.00102992	0.00251887	0.001123	0.000525028	0.00091363	0	0.00203903	0	0.000402609	0.00544963	0	0.00193596	0.00179121	0.00156841	0.00133728
NLRP7	0.00323762	0.00493509	0.00717574	0.0151025	0.00776794	0.00423471	0.00648932	0.00631512	0.00805154	0.00115978	0.00281943	0.00185494	0.0016119	0.0157546	0.00686579	0.0132949	0	0.00505725	0.00392067	0.00313473	0.00680587	0.00585293	0.00171445	0.0108266	0.00525228	0.00139375	0	0.00223336	0.012697	0.00783204	0.00604536	0.0054804	0.00408681	0.00263596	0.0060374	0.00302077	0.00710968	0.00979622	0	0.006938	0.00840148	0.00466664	0.0116258	0.00562183	0.00454789	0.0083905	0.00225013	0.0109896
NLRP2	0.0579678	0.021047	0.0189939	0.0410861	0.0249622	0.0188058	0.0123556	0.0272445	0.0214061	0.0229306	0.0140916	0.0214307	0.0210915	0.0196319	0.0232771	0.0275708	0.119651	0.0270288	0.0603841	0.0170834	0.0250811	0.0227364	0.0115065	0.0253777	0.0190713	0.00540219	0	0.0312222	0.0498698	0.056252	0.0207617	0.0373986	0.0198684	0.0171472	0.00359588	0.00787952	0.00951958	0.0153038	0	0.0187837	0.0639058	0.00678504	0.0280236	0.00401435	0.0123431	0.0274066	0.0417728	0.0245877
GP6	0.0747322	0.130805	0.0925278	0.138668	0.128793	0.100609	0.135501	0.114352	0.100166	0.0676589	0.0480872	0.13927	0.134369	0.136077	0.1439	0.104318	0.255486	0.10582	0.0884531	0.113975	0.128349	0.10334	0.138801	0.0775497	0.0871879	0.104594	0.121093	0.127583	0.133064	0.16054	0.215916	0.136408	0.11666	0.165474	0.160739	0.103893	0.114233	0.149245	0	0.165054	0.0904562	0.149505	0.222505	0.142444	0.0767375	0.0917578	0.147991	0.192423
RDH13	0.106214	0.141387	0.121774	0.154785	0.153231	0.102124	0.0987728	0.116966	0.13561	0.0864023	0.0601465	0.118371	0.11124	0.244503	0.173753	0.173215	0.120307	0.184294	0.132153	0.145185	0.133667	0.0948471	0.128045	0.114349	0.0853632	0.123772	0.113527	0.115772	0.150442	0.183323	0.144677	0.160506	0.133604	0.113879	0.135808	0.108954	0.109859	0.121106	0	0.130763	0.170121	0.126496	0.204337	0.123672	0.0986312	0.0895432	0.138156	0.137595
EPS8L1	0.00171329	0.00133436	0.000743717	0.00171761	0.00117859	0.00257018	0.0029169	0.000726868	0.0022071	0.0013479	0.00117287	0.00127891	0	0.00193221	0.00152204	0.00117746	0	0.000746668	0.000893679	0.00187358	0.000383704	0.00121323	0.000257794	0	0.000332978	0.000653085	0	0.000832338	0	0.00143569	0	0.0030228	0.00100252	0	0	0.000688156	0	0.00105251	0	0.000474765	0.00298378	0.00316112	0	0	0.00200046	0.00161459	0	0.00754808
PPP1R12C	0.110211	0.128294	0.0943681	0.153655	0.149737	0.114887	0.161059	0.125017	0.119499	0.0858542	0.0851116	0.103747	0.149725	0.151519	0.135092	0.137523	0.214613	0.113104	0.135658	0.152784	0.125732	0.0944888	0.116406	0.0811727	0.120405	0.115505	0.0649394	0.105717	0.169499	0.123256	0.163877	0.144504	0.109897	0.0705308	0.109877	0.0879519	0.115328	0.136796	0	0.146505	0.148921	0.113675	0.170092	0.141576	0.135321	0.0769051	0.220693	0.0977652
TNNT1	0.00561075	0.00196942	0.00462204	0.0106354	0.00227473	0.00415201	0.00497461	0.00200145	0.00209546	0.0010113	0.00166016	0.00362059	0.00360445	0.00288562	0.00568324	0.00810642	0	0.00882	0.00186703	0.00734981	0.00371506	0.00392153	0.00217325	0.0022337	0.00186577	0.000819767	0	0.00337217	0.00425099	0.00664214	0.00270864	0.00397364	0.00475586	0.000701713	0.00512967	0.00295546	0.00637445	0.00456432	0	0.0023431	0.00279789	0.00634982	0.00286502	0.00283305	0.000892636	0.00586491	0.0026969	0.0165201
TNNI3	0	0.00072809	0	0	0.00136057	0.000194447	0	0.000661009	0.000781186	0	0.000188091	0	0	0	0.000530434	0.00132802	0	0	0	0.000869596	0.000143103	0.000179371	0	0.000407609	0.000526784	0.000330625	0	0	0.000966215	0	0	0.00245043	0.000130692	0	0	0	0	0	0	0	0	0	0	0	0	0.000679355	0	0.00364703
DNAAF3	0.00144615	0.00424328	0.00141929	0.00605027	0.00373625	0.00241959	0.00157085	0.00255898	0.00492286	0.00444102	0.000548249	0.00161708	0.000612981	0.00619222	0.00237424	0.0069432	0	0.00880022	0.00188713	0.00196835	0.00184682	0.00267343	0	0.00378515	0.000631663	0.000870555	0	0.00138096	0.00171485	0.00693977	0	0.00943916	0.00272072	0.00410463	0	0.00560682	0.00610896	0.000985844	0	0.000731788	0.00248046	0.00226551	0.00992283	0	0.00241013	0.00276609	0	0.00789897
SYT5	0.129813	0.116221	0.133663	0.215991	0.194705	0.176434	0.237836	0.188929	0.194697	0.149844	0.157536	0.104563	0.226464	0.202863	0.217417	0.223312	0.331746	0.239388	0.239123	0.245687	0.18532	0.116666	0.152732	0.154015	0.158569	0.144532	0.0701162	0.125518	0.17862	0.191805	0.272321	0.191912	0.139395	0.113188	0.0713443	0.122654	0.178879	0.19923	0	0.205464	0.220411	0.150397	0.227621	0.259886	0.224951	0.121361	0.165897	0.142993
PTPRH	0.0041707	0.00400327	0.00348718	0.0129596	0.005913	0.00369827	0.00692482	0.00642372	0.00571973	0.00671508	0.00450216	0.0019214	0.0107483	0.00243131	0.00775335	0.0111182	0	0.0189699	0.00554593	0.00532359	0.00525637	0.00637189	0.00389632	0.00335074	0.00141253	0.00610294	0	0.00530724	0.00811776	0.00521183	0.0047624	0.00626736	0.0044484	0.0033931	0.00593452	0.00118012	0.0042161	0.00242945	0	0.00598614	0.0062118	0.00120201	0.00499153	0.000504265	0.0105541	0.00664654	0.00954922	0.0521816
TMEM86B	0.0544256	0.0491388	0.0402846	0.0615772	0.0861814	0.0772854	0.0748707	0.0583017	0.0414478	0.0365678	0.0305339	0.0576572	0.0828978	0.0432662	0.0943114	0.0359061	0.0885302	0.0838087	0.0478546	0.0745377	0.0708337	0.0387474	0.0514979	0.0410108	0.0427644	0.0724489	0	0.0449066	0.0395711	0.0963408	0.0621439	0.0612214	0.0586719	0.0372394	0.0232622	0.06254	0.0396368	0.0524668	0	0.0342359	0.0818916	0.0454316	0.0848126	0.0709728	0.0486991	0.0458798	0.05084	0.0275661
PPP6R1	0.146109	0.140164	0.127308	0.157143	0.172685	0.136735	0.228792	0.150625	0.133412	0.0880247	0.120723	0.111507	0.167058	0.195099	0.213183	0.182111	0.0885302	0.233921	0.140286	0.145875	0.166245	0.120103	0.157698	0.126322	0.116938	0.119793	0.122191	0.135214	0.1843	0.196521	0.249916	0.17732	0.142625	0.118194	0.0955776	0.125354	0.131254	0.115498	0	0.160819	0.191551	0.151048	0.214034	0.208099	0.172479	0.122031	0.111951	0.152878
HSPBP1	0.0619681	0.0622145	0.0755886	0.0813282	0.0694847	0.077319	0.158374	0.102343	0.0814447	0.0704504	0.0897431	0.0481	0.0947992	0.086773	0.0804822	0.0809791	0.135189	0.105941	0.124954	0.0884433	0.0827402	0.062158	0.0528351	0.0661005	0.084165	0.0687451	0	0.0670751	0.0752486	0.0747136	0.127396	0.0945747	0.0802696	0.0671507	0.0563359	0.062742	0.0903513	0.0955658	0	0.0874666	0.107456	0.105485	0.0939445	0.154275	0.105824	0.0628047	0.0431911	0.0626863
BRSK1	0.196473	0.239405	0.155903	0.247303	0.225033	0.191905	0.245698	0.212308	0.208909	0.142376	0.159581	0.183987	0.351413	0.255751	0.287858	0.232604	0.331665	0.278548	0.205931	0.29326	0.239272	0.134809	0.177362	0.163787	0.18802	0.20474	0.0255391	0.191951	0.247584	0.206875	0.318424	0.250952	0.202192	0.168472	0.200213	0.178013	0.187492	0.234228	0	0.242376	0.322702	0.246126	0.257358	0.303281	0.229563	0.117476	0.216918	0.177266
TMEM150B	0.00316025	0.00616679	0.00563883	0.00781468	0.00825846	0.00390873	0.00342377	0.00333733	0.00511882	0.000870435	0.00087725	0.0038827	0.00300141	0.0046326	0.00403101	0.00495481	0	0.0021521	0.00401414	0.00520231	0.00217885	0.00279576	0	0.00762699	0.00370592	0.00602797	0.0255391	0.00916729	0.0117041	0.00551158	0	0.00273748	0.00475882	0.00367599	0	0.00408217	0.00294734	0.00470593	0	0.00852244	0.00555925	0.00524114	0.00558042	0.0100701	0.00427339	0.00486466	0.00191848	0.0176263
KMT5C	0.0268933	0.034645	0.0394704	0.0656167	0.0517816	0.0383501	0.0591235	0.0554504	0.0636864	0.0233758	0.0220461	0.0161803	0.0751899	0.081223	0.0601257	0.0548649	0	0.0730034	0.0480139	0.030825	0.0427645	0.0524434	0.0377182	0.049849	0.0288318	0.0262532	0	0.031412	0.0537119	0.0464666	0.0559711	0.0677778	0.0397592	0.0349725	0.0308203	0.0443524	0.049539	0.0623895	0	0.0447655	0.0859887	0.0342332	0.0590544	0.0523089	0.0343579	0.0356176	0.0301238	0.0525139
COX6B2	0.00126441	0	0.000355565	0.000612307	0.00194593	0.000640249	0	0.000984601	0.00243792	0.000402536	0.000315619	0	0	0.00217321	0.00112095	0.00199039	0	0.000659679	0.000811761	0	0.000621192	0.00031864	0	0	0	0.000653085	0	0	0	0	0	0.00820402	0.000853967	0.00116722	0	0.000503518	0.000521167	0.000290022	0	0	0	0	0	0	0	0.000388777	0	0.00305641
IL11	0.00516854	0.00429517	0.00341373	0.013495	0.00402497	0.0042979	0.00287562	0.00642404	0.0105315	0.0052957	0.00387627	0.00602348	0.00312103	0.00169966	0.00614255	0.00564383	0	0.0105227	0.00680001	0.00504525	0.00686285	0.00274538	0.00730694	0.00444697	0.0104354	0.00566594	0	0.00278181	0.00810757	0.0043276	0.00299776	0.00336147	0.00633789	0.00546655	0	0.00258369	0.00354418	0.00207466	0	0	0.00589319	0.0105605	0.0108589	0.00740989	0.0102957	0.0036711	0.00521615	0.0110306
TMEM238	0.00869002	0.00606206	0.006072	0.0124955	0.00552167	0.00359506	0.00367301	0.00996513	0.00834921	0.00353785	0.00339049	0.00470952	0.00265145	0.0132243	0.016074	0.0101257	0	0.0122697	0.00769053	0.0140031	0.00619398	0.0111899	0.00550828	0.00799632	0.00239748	0.0153617	0	0.0020294	0.00630405	0.0167785	0.00966164	0.00465544	0.00817754	0.0013155	0.00133081	0.0133636	0.00167587	0.00516727	0	0.0154185	0.00307578	0.0018528	0.007132	0.0029481	0.00700185	0.0043703	0.00373559	0.00970401
RPL28	0.162906	0.131765	0.162133	0.337517	0.25101	0.214038	0.347961	0.224914	0.170522	0.0989346	0.147663	0.104494	0.277761	0.211753	0.169148	0.193349	0.484905	0.226656	0.30056	0.184089	0.212655	0.13104	0.119783	0.124341	0.20088	0.159268	0.0255391	0.267613	0.355161	0.234729	0.361778	0.260877	0.158447	0.111063	0.149727	0.084965	0.236871	0.238388	0	0.232924	0.158929	0.150895	0.315067	0.321764	0.246829	0.129853	0.0721045	0.202544
UBE2S	0.0296697	0.0315501	0.0446938	0.0840658	0.0587527	0.0469267	0.073145	0.0682222	0.0699849	0.0423672	0.0518517	0.017724	0.0614762	0.0879709	0.0590736	0.091932	0.139439	0.0708741	0.110433	0.0397044	0.076332	0.0394167	0.0413863	0.0593889	0.0663063	0.0279772	0	0.0337944	0.0914638	0.0268691	0.0719512	0.0991982	0.0442526	0.0345688	0.0274046	0.0203102	0.0815234	0.0519099	0	0.0745832	0.06344	0.0328002	0.0731794	0.0692251	0.0608565	0.0363045	0.00812862	0.0447041
SHISA7	0.124895	0.136787	0.118555	0.203248	0.190256	0.145733	0.115184	0.148761	0.133329	0.0970556	0.108488	0.123021	0.240497	0.169458	0.167347	0.183365	0.0548626	0.169482	0.141326	0.162249	0.130255	0.116144	0.116297	0.103097	0.125568	0.132399	1.02587	0.141641	0.185951	0.157158	0.199311	0.186527	0.130693	0.110519	0.107063	0.0990281	0.0902466	0.144876	0	0.18307	0.163273	0.15723	0.199989	0.148677	0.122387	0.107412	0.105584	0.0890995
ISOC2	0.0580876	0.0327715	0.0495418	0.0631036	0.0400616	0.0484043	0.165902	0.0698137	0.0568973	0.0466345	0.0368963	0.0227079	0.070051	0.0561795	0.0460796	0.0301286	0.179307	0.0398694	0.0973463	0.0441025	0.0470951	0.0488637	0.0379235	0.0519755	0.0882488	0.066248	0	0.0835364	0.0756014	0.0456062	0.107283	0.088733	0.0484088	0.0435093	0.0471928	0.0166563	0.0912566	0.043333	0	0.0819158	0.0356023	0.0702669	0.0607827	0.121772	0.110571	0.029381	0.032579	0.076475
ZNF628	0.00756223	0.00842974	0.00812015	0.016353	0.00925712	0.0106062	0.00524438	0.0157135	0.00750785	0.00993376	0.00932042	0.00580302	0.015801	0.0129431	0.00552362	0.0162371	0	0.0062265	0.0170194	0.00657342	0.0162678	0.0095781	0.00598722	0.0123746	0.00591476	0.0106487	0	0.00842321	0.0182789	0.00902026	0.0102215	0.0232841	0.00711532	0.0100717	0.0103152	0.0093124	0.0155492	0.00377198	0	0.00839115	0.0015589	0.00543017	0.0234929	0.0108825	0.00788698	0.00607972	0	0.0274643
NAT14	0.104836	0.0920864	0.0871151	0.178395	0.147882	0.133518	0.152923	0.123863	0.126803	0.0797683	0.10128	0.0629858	0.166505	0.138253	0.0969486	0.13593	0.360078	0.137587	0.168419	0.127636	0.111876	0.0735981	0.122811	0.0979761	0.15342	0.122322	0	0.141752	0.152028	0.103748	0.130621	0.176666	0.0887324	0.0702756	0.0852393	0.0899199	0.128447	0.105404	0	0.149218	0.129941	0.0524897	0.136526	0.218885	0.14399	0.0735418	0.073565	0.0756977
SSC5D	0.0180477	0.0159721	0.00770351	0.0213116	0.0212749	0.0100517	0.0414587	0.013024	0.0146606	0.0208588	0.00612734	0.00776229	0.0130231	0.01637	0.011508	0.018216	0	0.0166474	0.0215827	0.033101	0.0188746	0.0141445	0.0223595	0.0120302	0.0174529	0.00968787	0	0.0167855	0.0184184	0.0319122	0.0108266	0.0152883	0.0151812	0.00779627	0.000948808	0.0210204	0.015783	0.0253004	0	0.0472849	0.00864166	0.00775554	0.0194493	0.0292819	0.0129814	0.0172158	0.0160524	0.0490043
SBK2	0	0.00161072	0.00113977	0.00237985	0.00118284	0	0	0.000301217	0.00026776	0	0.000145796	0	0	0	0	0	0	0	0	0	0.000531906	0	0	0	0.000861125	0	0	0.000453858	0.000439505	0	0	0.00206233	0.000163416	0	0	0	0	0	0	0.0026619	0	0	0.000908448	0	0	0.00144527	0.000442579	0
ZNF579	0.0398043	0.0256353	0.0314455	0.0276267	0.0221419	0.0251087	0.0958448	0.0455269	0.0363128	0.0158877	0.0280356	0.023041	0.0509019	0.0552331	0.0248046	0.0335541	0.103777	0.0370647	0.0537461	0.030838	0.0359595	0.0214804	0.0325512	0.0302156	0.0354475	0.0304982	0	0.0537243	0.0506283	0.0515166	0.0627577	0.0591515	0.0344808	0.0227819	0.00650715	0.0241624	0.0541961	0.0460657	0	0.0668993	0.048665	0.0344112	0.0446835	0.054141	0.0545903	0.0199151	0.0134391	0.0481396
FIZ1	0.0272943	0.0361143	0.0239856	0.0321936	0.0247319	0.0329885	0.0545963	0.0367514	0.0305435	0.0182293	0.0221394	0.0161816	0.0328743	0.0180373	0.0299199	0.0201351	0.135785	0.0232464	0.0445985	0.0264654	0.0272256	0.0189332	0.0140381	0.0169571	0.039817	0.0373882	0	0.0382795	0.0274484	0.0159556	0.0293311	0.0330325	0.0375816	0.0141806	0.0149477	0.0215372	0.0296205	0.0368119	0	0.0194221	0.0376987	0.0333561	0.0238565	0.0511208	0.0361707	0.0126875	0.0127941	0.0189015
ZNF524	0.0156855	0.0191645	0.0218171	0.0345477	0.0240947	0.0161658	0.0351206	0.0257722	0.02277	0.00665693	0.0217741	0.015713	0.0338798	0.0312927	0.0126593	0.0364984	0	0.0290752	0.039977	0.0188826	0.0182807	0.0103058	0.0198192	0.0173646	0.0287648	0.0100603	0	0.0329858	0.0271552	0.0310998	0.0442112	0.0331533	0.0223041	0.0148808	0.0127819	0.00668772	0.0332699	0.0230404	0	0.0385352	0.00853803	0.0145285	0.0531723	0.0330307	0.0245175	0.0186641	0.0155656	0.00256451
ZNF865	0.0416887	0.0383961	0.0448386	0.0377343	0.0539067	0.0446287	0.0563063	0.0557947	0.0507046	0.0349188	0.0427513	0.0306844	0.0603601	0.0686903	0.0613789	0.0546538	0.0860523	0.0718336	0.0573043	0.0461493	0.0559795	0.0514161	0.0461261	0.0364656	0.0315196	0.0552075	0	0.0362538	0.0574236	0.0434149	0.0298027	0.0809079	0.041728	0.0620582	0.0488734	0.0420724	0.0437202	0.0395905	0	0.0667665	0.0705501	0.0505249	0.0657566	0.042146	0.0441701	0.0414968	0.0537932	0.0378195
ZNF784	0.00559154	0.00171423	0.00865205	0.00889645	0.00592034	0.0020414	0.0070004	0.00583715	0.00676664	0.00211048	0.00557769	0.00121698	0.00752354	0.00928903	0.00430431	0.00541657	0	0.0129721	0.0125102	0.00364972	0.00311871	0.00506808	0.000858588	0.00162932	0.00863232	0.000379669	0	0.00579441	0.0120162	0.0122038	0.00649179	0.0079857	0.00651663	0.00750394	0	0.00287431	0.00495698	0.00833744	0	0	0.00797311	0.0040117	0.00668049	0.00840412	0.00484682	0.00369875	0.00123847	0.000464111
ZNF580	0.000707922	0	0.00143432	0.00193428	0.000479185	0.000270299	0	0.00303586	0.00279446	0	0.000340537	0.000243534	0	0	0.00133088	0	0	0	0.00194648	0.000445121	0.000368722	0.00150412	0	0	0.000301147	0	0	0.00254196	0.00154385	0.000755106	0.00142177	0.0013251	0.00144122	0	0	0.00122001	0.00108118	0.000308293	0	0	0	0	0	0	0.00314256	0.000960013	0	0.00241989
CCDC106	0.05487	0.0438552	0.0470224	0.0753216	0.0484487	0.0677691	0.0992032	0.0568183	0.0547327	0.0391532	0.0476772	0.0267078	0.0679963	0.0889023	0.0712535	0.0950386	0.236787	0.0618672	0.0885148	0.0668835	0.0659284	0.0391763	0.0520361	0.0323219	0.0535175	0.0354302	0	0.0512098	0.0706566	0.0639964	0.104828	0.075723	0.0443099	0.0299523	0.0401194	0.0194996	0.0562862	0.0596136	0	0.048589	0.0504233	0.0400603	0.0769231	0.0832845	0.0715914	0.0425331	0.0197312	0.0622843
U2AF2	0.0621487	0.0855106	0.0817247	0.0936488	0.0908399	0.0765086	0.166491	0.107511	0.0822707	0.05297	0.0720318	0.0463826	0.119031	0.0827709	0.0740514	0.063552	0.321849	0.0558558	0.0978877	0.0748969	0.0831101	0.0493369	0.0648391	0.0536317	0.0767784	0.0708563	0.173185	0.137365	0.0910802	0.153281	0.162592	0.0864913	0.0852621	0.0759807	0.0681387	0.0529846	0.0754507	0.126406	0	0.0593807	0.0957327	0.0667086	0.113518	0.16657	0.118664	0.0629304	0.0793303	0.0595348
EPN1	0.135656	0.117094	0.106309	0.163729	0.132864	0.148317	0.224993	0.151395	0.123438	0.0845757	0.13374	0.103098	0.185725	0.152974	0.117143	0.124123	0.0700046	0.146594	0.215686	0.173013	0.16368	0.0952566	0.161309	0.103942	0.16291	0.153301	0.136171	0.127089	0.163152	0.116926	0.168761	0.180588	0.120636	0.115307	0.0851598	0.0784432	0.143187	0.114692	0	0.158614	0.140223	0.118508	0.220287	0.244143	0.20459	0.0939697	0.0873457	0.214217
NLRP9	0.00188397	0.00616482	0.00290372	0.0116968	0.00941237	0.00261588	0	0.00200828	0.00540648	0.000309735	0.00129319	0.00234197	0	0.00116602	0.000727407	0.00500609	0	0.00134474	0.00274187	0.000767694	0.00707354	0.00211258	0	0.00365658	0.00166388	0.000687047	0	0.0049494	0.0106238	0.00747313	0	0.00884697	0.00102932	0.00122402	0	0.000371603	0.00250525	0.00290648	0	0	0.00128391	0	0.0155099	0	0.000836095	0.00344249	0.00103694	0.00832574
NLRP11	0.00186063	0.000259924	0.00302616	0.00424015	0.00208516	0.00224729	0	0.000643235	0.00222775	0.00299078	0.000723335	0.00250364	0.000567098	0.00305232	0.00220559	0.004259	0	0.000372181	0.00174634	0	0.000625574	0.00381516	0	0.00197448	0.000314865	0.000569735	0	0.0018268	0.00257339	0.00381117	0.000790925	0	0.000260839	0.000341878	0.00880741	0.000793124	0.00125663	0.00100098	0	0.000897169	0.000898638	0.00067916	0.00453751	0.00336546	0.00148347	0.00221709	0	0.00158016
NLRP4	0.00225415	0.0011764	0.00240872	0.00454601	0.00779163	0	0.0022843	0	0.00105837	0.00138208	0.000458196	0.00083453	0	0.00195292	0.00156737	0.00152127	0	0.000805421	0	0	0.00118441	0.000709035	0	0.00162802	0.00295681	0.00235008	0	0	0.00223975	0.00191157	0	0.00191474	0.00156319	0	0	0	0.000722546	0.00313949	0	0	0.00170849	0.00156959	0.00127348	0.00168204	0	0.00105406	0	0.00726072
NLRP13	0.000625039	0.000469623	0.000488525	0.00580919	0.00417708	0.0025453	0.000727137	0.000389699	0.000620951	0.000605357	0.000475987	0.000323308	0	0	0.000454176	0.00695386	0	0.00124482	0.000453945	0.00121823	0	0.00233086	0	0.000378964	0.00142766	0.00571511	0	0.000735329	0.00157022	0	0	0.000247575	0.00050309	0	0	0.000191403	0.000630137	0.000978728	0	0	0	0.00138283	0.00115274	0	0.00184914	0	0	0.00051557
NLRP8	0.00570773	0.00782492	0.0045909	0.0184827	0.0126428	0.00174069	0.0100087	0.00485991	0.0065674	0.00335626	0.00445785	0.00377692	0	0.014402	0.00674984	0.0113795	0	0.0134314	0.00656609	0.000623097	0.00758996	0.00576657	0.00311462	0.00595768	0.00588994	0.00201529	0	0.00101582	0.0168185	0.0102224	0.00952067	0.0108321	0.0051332	0.0064916	0.00927479	0.00341278	0.00602061	0.0018779	0	0.00519996	0.0139467	0.00917329	0.0132518	0.00452012	0.00292137	0.00399252	0.00757346	0.0159488
NLRP5	0.00475862	0.00281963	0.00489448	0.0210315	0.0101404	0.00506176	0.00199261	0.00206994	0.00385933	0.00213888	0.00334015	0.00150009	0.00888275	0.0229806	0.00361132	0.0105849	0	0.0101321	0.00715935	0.000846927	0.00441476	0.00412749	0.000976928	0.00495369	0.00331775	0.0073534	0	0.00417824	0.0116868	0.00337483	0.0041157	0.00888598	0.00470436	0.0019966	0.00293911	0.00240884	0.00396902	0.0021897	0	0.00150466	0.00226547	0.000434119	0.0176909	0.00497283	0.00274765	0.00500807	0.00228727	0.00927899
ZNF787	0.0414685	0.0615445	0.0461739	0.0471078	0.0494242	0.0384969	0.065651	0.0571053	0.0503562	0.0382042	0.0369344	0.0292459	0.0522062	0.061414	0.0473761	0.0553997	0	0.0514635	0.0532047	0.0527925	0.0558302	0.0478092	0.0430881	0.0370632	0.044602	0.0379826	0	0.0475948	0.0458574	0.0438382	0.0229752	0.0517042	0.0461693	0.035837	0.0301832	0.0398521	0.0688692	0.0413613	0	0.0934275	0.0791244	0.0355428	0.0574941	0.0483318	0.0512146	0.0330785	0.0305478	0.0480769
ZNF444	0.102893	0.105499	0.0937083	0.134934	0.134765	0.0921057	0.155518	0.126432	0.100641	0.0663104	0.0835433	0.0658614	0.121758	0.115425	0.136261	0.145206	0	0.129799	0.112734	0.135412	0.112031	0.0952413	0.0976357	0.0794538	0.0689286	0.101488	0	0.117572	0.11884	0.133491	0.149154	0.119476	0.112093	0.0783959	0.0868824	0.0860059	0.114434	0.105173	0	0.115637	0.153339	0.117513	0.150457	0.126905	0.122772	0.0845438	0.133023	0.103614
GALP	0.00129465	0.00321577	0.00104913	0.00454502	0.00185795	0.00135599	0	0.000493158	0.000675359	0	0.000973431	0.000537432	0	0.00388209	0.000591813	0.00858601	0	0.00269732	0.00140659	0.00211868	0.000484483	0.000592974	0	0.00407095	0.000184737	0	0	0.000472722	0.0043609	0.00145896	0.0013587	0.00164505	0.0012939	0.000484755	0	0	0.000862721	0	0	0.00177104	0.00240395	0	0.000903119	0.00311169	0.00181078	0.00181626	0.00225405	0.0081649
ZSCAN5B	0	0	0.00063534	0.00205193	0	0	0.000994975	0	0	0	0	0	0	0	0.000222862	0	0	0.000580097	0	0	0	0	0	0	0	0	0	0	0	0	0.00268758	0	0	0	0	0	0.000420034	0.000334946	0	0	0	0	0	0	0	0.000285308	0	0.000491273
ZSCAN5A	0.262049	0.297688	0.194875	0.276073	0.26695	0.196604	0.195114	0.240732	0.200362	0.176984	0.179367	0.282253	0.263839	0.239331	0.281261	0.287245	0.471781	0.320896	0.22183	0.273717	0.226904	0.218419	0.264416	0.199347	0.169608	0.251073	0.129578	0.270439	0.253145	0.30588	0.356611	0.186581	0.226901	0.22128	0.303849	0.220613	0.190842	0.188195	0	0.140551	0.3271	0.296612	0.245512	0.241266	0.198814	0.230287	0.185732	0.158026
EDDM13	0.0197091	0.0215172	0.0280945	0.0931633	0.0352731	0.0192543	0.00957228	0.0389793	0.0319024	0.00742299	0.0140179	0.00986632	0.00597033	0.0641708	0.0299999	0.0405064	0.0571376	0.0525217	0.0363124	0.0196027	0.0367402	0.0454954	0.00421011	0.0661269	0.0101036	0.0114665	0	0.0188356	0.0826239	0.0184724	0.019191	0.0342947	0.023928	0.0163669	0.0199072	0.0225979	0.0218766	0.00512485	0	0.0118437	0.0239706	0.0145483	0.0589819	0.00480596	0.0265188	0.0540782	0.020341	0.00626296
ZNF582	0.0304945	0.0297791	0.0308379	0.0539213	0.0415021	0.0402424	0.0281228	0.0277718	0.0300292	0.0259662	0.0295466	0.0300875	0.0343762	0.0398899	0.0213924	0.0414972	0	0.0376911	0.03663	0.0450284	0.0437802	0.037484	0.0209884	0.0366564	0.027186	0.0218655	0	0.0562005	0.029794	0.0570593	0.034546	0.0390181	0.0369289	0.0318014	0.0141374	0.0215198	0.0466548	0.0405093	0	0.0387105	0.0135844	0.0351766	0.0566414	0.0369952	0.0269129	0.0368364	0.0142821	0.0200052
ZNF583	0.164769	0.152964	0.138274	0.165222	0.145955	0.125788	0.187054	0.128704	0.124949	0.0833309	0.116123	0.0910961	0.169471	0.191142	0.125959	0.180861	0.245419	0.150184	0.155596	0.10712	0.137986	0.115851	0.104229	0.0896102	0.122696	0.17368	0.207795	0.144831	0.1617	0.164713	0.145786	0.168714	0.122721	0.0933681	0.169699	0.113591	0.127766	0.156061	0	0.1714	0.156981	0.117682	0.225733	0.14701	0.103798	0.100183	0.059776	0.126124
ZNF667	0.205275	0.177734	0.169809	0.215401	0.225931	0.195543	0.222495	0.185178	0.197627	0.123778	0.158015	0.168662	0.262368	0.245427	0.2121	0.255644	0.212072	0.272405	0.22589	0.185499	0.180198	0.179922	0.230088	0.153847	0.15419	0.228084	0.506343	0.169162	0.230341	0.249419	0.236815	0.239733	0.191608	0.150249	0.260021	0.170293	0.164846	0.194896	0	0.224353	0.257163	0.157304	0.286438	0.169571	0.160472	0.167802	0.155422	0.0942925
ZNF471	0.149274	0.121309	0.101675	0.124776	0.118037	0.10258	0.19694	0.103523	0.0903363	0.110755	0.0944469	0.0779101	0.147127	0.0883853	0.118517	0.10809	0.075492	0.0990804	0.105706	0.0952232	0.099186	0.0858962	0.10995	0.0815388	0.117212	0.114891	0.0255391	0.178655	0.139519	0.132002	0.18728	0.101484	0.104586	0.115138	0.108057	0.0930826	0.092332	0.123986	0	0.142106	0.130666	0.0982534	0.112657	0.208888	0.168075	0.0606058	0.095871	0.145017
ZFP28	0.0546313	0.0495309	0.0369313	0.0616574	0.0639539	0.0726863	0.0705564	0.0517424	0.0388849	0.0397784	0.0495246	0.0395133	0.0473639	0.0632522	0.031678	0.064087	0	0.0430273	0.0578478	0.0266264	0.0430338	0.0362483	0.0389216	0.0346256	0.047521	0.0456569	0	0.0640248	0.0572774	0.0432252	0.0673147	0.0632495	0.0410571	0.0246416	0.0305181	0.0300261	0.0388603	0.0445919	0	0.0360408	0.0417511	0.0399248	0.0474925	0.0459449	0.0432835	0.0354678	0.027082	0.0302733
ZNF470	0.0926658	0.0885651	0.0703164	0.0896643	0.0725418	0.0701526	0.0852992	0.0696012	0.0635362	0.06064	0.0765536	0.0500449	0.0767799	0.0449809	0.0558993	0.0537499	0.200525	0.0687534	0.078428	0.0585285	0.046982	0.0563907	0.0658048	0.0416733	0.068938	0.0574315	0.137095	0.0760511	0.0613581	0.0808074	0.0967509	0.0624242	0.0622407	0.0546039	0.0919655	0.0584791	0.0596542	0.0755412	0	0.0824648	0.0720094	0.0439854	0.0679505	0.110095	0.0713045	0.0574103	0.0560674	0.0507134
ZNF71	0.0819981	0.0815295	0.0543025	0.0695753	0.0830654	0.0585184	0.069377	0.0723826	0.0719216	0.0565109	0.0592136	0.0586913	0.0751115	0.143032	0.0808416	0.0978714	0.0825032	0.0880268	0.0747078	0.0617421	0.0729376	0.0792412	0.0805943	0.0714365	0.0485594	0.0869836	0	0.0754806	0.0764652	0.0755157	0.0673866	0.119017	0.0687403	0.0554479	0.0926348	0.051231	0.0732895	0.0688005	0	0.0832401	0.10701	0.0706044	0.108163	0.0760073	0.0591255	0.0632982	0.0532308	0.100562
SMIM17	0.0578065	0.0624523	0.0790852	0.0726985	0.0576712	0.0647171	0.10052	0.079832	0.0711466	0.0670717	0.0691173	0.0796484	0.0623773	0.0902618	0.119514	0.0887704	0.0768982	0.15303	0.0699171	0.078361	0.0627135	0.0953957	0.101434	0.0988404	0.0667243	0.0778801	0.0859405	0.0971537	0.0897097	0.111586	0.112215	0.117019	0.0867946	0.0779453	0.124325	0.0703433	0.0949361	0.0992683	0	0.118507	0.0998181	0.126246	0.0993671	0.0461412	0.0817927	0.0665456	0.0951919	0.105522
ZNF835	0.0201657	0.0127705	0.0203152	0.0309887	0.0219689	0.0208454	0.0428765	0.0228168	0.0296158	0.0249873	0.0204462	0.0175904	0.0386812	0.0204423	0.0252533	0.0385058	0.052751	0.0208161	0.0244088	0.0134457	0.0358388	0.0216578	0.0200486	0.014012	0.0188687	0.0292709	0	0.0271991	0.0216447	0.0269069	0.0258657	0.0382024	0.0210726	0.0214597	0.0256549	0.014479	0.0286917	0.0402934	0	0.0389392	0.0357879	0.0174508	0.0356355	0.0215984	0.030372	0.0129953	0.028528	0.0330812
ZIM2	0.177317	0.0847175	0.0730303	0.0774663	0.078741	0.0896117	0.0490699	0.0853101	0.0774045	0.0348853	0.0677564	0.100961	0.0894133	0.153662	0.11048	0.0868745	0.224548	0.161285	0.0617568	0.0885934	0.128181	0.136129	0.0865698	0.0861945	0.06416	0.08256	0.0859405	0.0716359	0.169829	0.0725719	0.0860045	0.260051	0.10764	0.0410274	0.229562	0.0778633	0.0872605	0.0655973	0	0.178194	0.0665439	0.171221	0.224206	0.0581959	0.0492566	0.0997329	0.0450524	0.0263598
USP29	0.000216645	0.000563586	0.000566623	0.00187146	0.00130368	0	0	0.000726452	0.0014556	0	0.000263326	0.00264488	0	0.00148727	0.000464446	0	0	0.00164694	0.000477291	0.00067643	0	0.000178058	0	0	0	0	0	0.000218166	0.00340196	0	0	0	0.000745506	0	0	0.00200478	0.000689257	0.000416994	0	0	0	0	0.0015493	0	0	0.000569851	0	0.00361597
ZIM3	0.000613208	0	0.000549907	0.000631916	0.00128237	0	0.00507022	0.00192611	0.000811931	0.000280533	0.000350344	0.000446192	0	0.00203537	0.00270699	0	0	0.000563834	0.0017159	0	0	0.00052014	0	0.000947416	0.002555	0.00020466	0	0.000408792	0.00301863	0.000509506	0	0.000878652	0.000304749	0.00100576	0	0.000557321	0.000521939	0	0	0	0	0.00100414	0	0	0	0	0.00156604	0.000303777
DUXA	0.000564371	0.00118296	0.00183831	0.00997617	0.00280944	0.000773198	0	0	0.00334288	0.000661898	0.000672834	0.00208048	0.0054932	0.00540468	0.00121564	0.000655368	0	0	0.0015301	0	0.00150102	0.000810575	0	0.00186243	0.000357128	0	0	0.00296443	0.00635963	0.00325986	0.00208566	0.00192338	0.000829293	0.00241517	0	0.000378171	0.000718349	0.00283248	0	0.00234567	0.00738647	0.00296438	0.00110649	0	0.000344292	0.0010859	0.00136223	0.00177663
ZNF264	0.143101	0.168558	0.130151	0.198577	0.196633	0.160946	0.160018	0.145524	0.132729	0.106322	0.116272	0.117011	0.165514	0.162936	0.160943	0.151728	0.347449	0.154998	0.150546	0.156889	0.154461	0.115435	0.103627	0.116945	0.125349	0.125787	0.0859405	0.16209	0.226311	0.200721	0.226223	0.195511	0.144858	0.114554	0.0956355	0.114801	0.115737	0.135676	0	0.126351	0.121795	0.145281	0.227033	0.135289	0.136849	0.111168	0.076475	0.188203
AURKC	0.0134188	0.00549901	0.0073719	0.0107407	0.015514	0.0119912	0.0131142	0.0105528	0.00530025	0.00167786	0.00503238	0.00904226	0.0193594	0.0122953	0.00607812	0.00551783	0	0.0131974	0.0109825	0.0129393	0.00663636	0.00892187	0.0019949	0.00213672	0.0164025	0.00486267	0	0.00860197	0.0175652	0.0070047	0.018952	0.0220681	0.00733241	0.0074852	0.00773477	0.00457162	0.0109264	0.0109134	0	0.00343077	0.0145968	0.00230149	0.0164142	0.00941159	0.0117124	0.00342702	0.00247653	0.0234399
ZNF805	0.0281346	0.022683	0.0193223	0.0345809	0.0203833	0.0179439	0.0327639	0.0344628	0.0391202	0.020002	0.0274989	0.0264323	0.0424025	0.0502492	0.0370808	0.0451405	0	0.0349586	0.0288022	0.0188629	0.025313	0.0404249	0.0424973	0.0395517	0.0169698	0.0189724	0.964353	0.0288952	0.0371437	0.0336488	0.0269537	0.0562782	0.0264039	0.0255614	0.0184932	0.0264202	0.0197476	0.0280321	0	0.0326574	0.0471004	0.0519877	0.0260855	0.013082	0.0100128	0.0309812	0.0180326	0.030554
ZNF460	0.0244108	0.0293226	0.0235774	0.0556587	0.0386161	0.0280415	0.0239232	0.0414513	0.035353	0.0286641	0.0264851	0.0218728	0.0418257	0.0619459	0.0307637	0.0448534	0	0.0557195	0.0403621	0.0325918	0.030859	0.0287258	0.0276385	0.0591399	0.0211903	0.032268	0	0.032074	0.0705684	0.0666622	0.0399224	0.0584501	0.0276633	0.0420228	0.0324039	0.0302249	0.0319165	0.031156	0	0.0538734	0.0466443	0.0291235	0.0464551	0.0424567	0.024575	0.0254221	0.0305877	0.0699093
ZNF543	0.0253375	0.0335963	0.0317157	0.0509493	0.0567973	0.036498	0.0468346	0.0546269	0.0379612	0.0239627	0.0287865	0.0300127	0.0410718	0.0352136	0.0227694	0.0452772	0	0.0413772	0.0476142	0.0376873	0.0321536	0.030574	0.0276453	0.0271374	0.0117649	0.0187432	0	0.0372046	0.037749	0.0579017	0.025286	0.0417146	0.0306624	0.0469066	0.0131916	0.0306716	0.0290151	0.029783	0	0.0261748	0.0570825	0.0361958	0.0582354	0.0238414	0.0263056	0.0305153	0.0104672	0.0558929
ZNF304	0.0544012	0.0461347	0.0409494	0.0556921	0.0703341	0.0741	0.0685978	0.0565412	0.0478491	0.0385099	0.0511958	0.0493025	0.0525132	0.0522103	0.0327663	0.033496	0.0820714	0.0367468	0.0708706	0.0524856	0.0570788	0.0368164	0.0385106	0.0282085	0.059033	0.0481678	0	0.0836086	0.0796652	0.0632522	0.0293335	0.0746525	0.0537388	0.0345743	0.039978	0.0442755	0.050581	0.0463196	0	0.0536069	0.0380826	0.0434285	0.0717661	0.0396685	0.0608594	0.0384862	0.0200107	0.0335806
AC003002.1	0.0149556	0.0075843	0.0110209	0.0135679	0.0122909	0.0140314	0.0198965	0.0079827	0.0125487	0.0152594	0.00944709	0.00941744	0.020963	0.0152834	0.0110962	0.00883004	0	0.0182533	0.0087839	0.00739511	0.0133154	0.00930842	0.00444188	0.0152545	0.00968214	0.00870714	0	0.0200469	0.01152	0.0145047	0.0114876	0.0169864	0.00841135	0.0056109	0.0114431	0.0108473	0.0115606	0.0150752	0	0.0122764	0.00261897	0.00880109	0.0119768	0.0253892	0.00972487	0.00704195	0	0.0428143
AC003002.2	0.105658	0.101412	0.0978365	0.137068	0.126684	0.113799	0.143001	0.106884	0.0934362	0.0818029	0.0671779	0.0838285	0.0845456	0.100174	0.0842546	0.100436	0.185996	0.11277	0.0996264	0.0841712	0.112629	0.0825923	0.0936929	0.054188	0.0764584	0.0837756	0.113527	0.16656	0.13165	0.170678	0.151202	0.122582	0.0993654	0.094678	0.114443	0.0871099	0.0943375	0.0988973	0	0.120712	0.0635045	0.118848	0.167275	0.151561	0.113547	0.0762061	0.105908	0.114668
ZNF749	0.0259157	0.0283382	0.0635433	0.110641	0.062565	0.0289318	0.0420359	0.05135	0.0448311	0.0183389	0.0351937	0.0235024	0.0290687	0.138899	0.0388612	0.0897927	0	0.081324	0.0920916	0.0262795	0.0536856	0.0623848	0.027853	0.0582178	0.0169174	0.0185596	0	0.0600514	0.140417	0.0618468	0.0256075	0.110371	0.0436618	0.0358879	0.00611547	0.0293451	0.0463232	0.0355573	0	0.0537867	0.0494752	0.0514944	0.266517	0.022143	0.0214486	0.078184	0.022947	0.0343191
AC004076.1	0.274471	0.242634	0.205326	0.302109	0.267959	0.209735	0.299047	0.234347	0.182677	0.169198	0.184103	0.238805	0.292798	0.280829	0.231392	0.223856	0.389819	0.27829	0.246845	0.239915	0.210508	0.184104	0.246319	0.151845	0.165876	0.277566	0.137095	0.267353	0.35251	0.281446	0.356174	0.281881	0.230332	0.188595	0.331379	0.193754	0.203479	0.226837	0	0.242148	0.343181	0.28266	0.393668	0.249071	0.194225	0.195977	0.183629	0.254762
ZNF772	0.000405873	0	0.000314344	0.000142794	0	0	0	0.000465293	0	0.000463686	0	0	0	0	0.000860985	0.00258934	0	0	0	0	0	0	0	0	0	0	0	0	0	0	0	0.000455815	0.000171702	0.000533698	0	0	0.000205761	0	0	0	0	0	0.00354676	0	0	0	0	0
AC003005.1	0.00334159	0.00396576	0.00308584	0.00105281	0.00330695	0.00591692	0.00482518	0.00272161	0.0026233	0.00198491	0.00382707	0.00554083	0.0128697	0.00101822	0.00435754	0.00619296	0	0.00592979	0.0109826	0.00770506	0.003826	0.00114789	0.00142958	0.00557883	0.00433474	0	0	0.00235689	0.00231907	0.00267552	0.00812303	0.00260892	0.00279955	0.00866343	0	0.00216978	0.00392037	0.00429716	0	0.0140836	0.00239991	0.00909442	0.00172365	0.000445003	0.0082683	0.00280574	0.00211326	0.00593804
ZNF773	0.0351363	0.0487031	0.0363374	0.0318099	0.0319191	0.0283749	0.0515027	0.039675	0.0376982	0.0295753	0.0409534	0.047054	0.048577	0.0585032	0.0462804	0.0620962	0.0555363	0.0442335	0.0540352	0.0288311	0.0383577	0.0430358	0.0429845	0.0437134	0.0225025	0.0436012	0.0255391	0.028271	0.0308846	0.0219786	0.0564877	0.0665201	0.0328321	0.0393831	0.0411236	0.03597	0.038178	0.0439813	0	0.0371645	0.0478139	0.0424474	0.061458	0.0336146	0.0319929	0.0273028	0.03206	0.0535093
ZNF549	0.189146	0.176146	0.173071	0.232057	0.240194	0.146324	0.299851	0.145067	0.168936	0.176124	0.136897	0.174541	0.20665	0.186312	0.167953	0.180313	0.156172	0.179353	0.165684	0.172727	0.171509	0.146944	0.207399	0.136653	0.144909	0.197297	0.270028	0.209543	0.185769	0.240426	0.262149	0.213738	0.180545	0.177912	0.225614	0.160209	0.172277	0.21067	0	0.199725	0.200551	0.164016	0.264757	0.250674	0.181096	0.12246	0.138973	0.289958
ZNF550	0.0338394	0.0330455	0.0368252	0.0966215	0.0723773	0.0409644	0.0518431	0.0508622	0.0483261	0.0265418	0.0324918	0.02469	0.0342769	0.0501313	0.0310807	0.0690838	0.0700046	0.033271	0.0618036	0.0330798	0.0428654	0.0410146	0.0292743	0.035214	0.0284802	0.0181587	0	0.0621319	0.0707876	0.0536142	0.0450519	0.0744975	0.0400194	0.0320469	0.0264455	0.0277673	0.0391187	0.0399517	0	0.0568407	0.0348017	0.0256041	0.0674829	0.0565346	0.0416291	0.0419557	0.0176022	0.0500762
ZNF416	0.011075	0.00582912	0.0118913	0.0132691	0.00878001	0.012132	0.0125447	0.0153339	0.0144778	0.00476407	0.0109483	0.00448792	0.0175832	0.0177048	0.0078527	0.0100193	0	0.00577324	0.0240578	0.0151808	0.0145832	0.0090353	0	0.0267269	0.0108325	0.00517633	0	0.00755414	0.0244865	0.0142427	0.0025991	0.0218931	0.0100606	0.00520785	0.0110771	0.0103991	0.0144352	0.00905192	0	0.00335105	0.00801351	0.00668504	0.0108512	0.00969523	0.0100748	0.0105114	0.00419556	0.0112925
ZIK1	0.026408	0.0131612	0.0105248	0.0174132	0.0225858	0.0116632	0.0200405	0.017098	0.0176979	0.00563103	0.0155461	0.0102091	0.012771	0.0170585	0.0102482	0.0194347	0	0.00913293	0.0145873	0.0161077	0.0143255	0.0137674	0.0113075	0.0229763	0.0104555	0.0134825	0	0.0215586	0.0256763	0.0164823	0.0150226	0.0388217	0.0108314	0.0136119	0.0124628	0.0128579	0.0150334	0.0202156	0	0.0116286	0.0151318	0.0148741	0.0117592	0.022015	0.012479	0.0156657	0.00584841	0.0157661
ZNF530	0.00806252	0.033536	0.0127072	0.0176716	0.0158809	0.00599188	0.00592886	0.0157119	0.0146126	0.0166941	0.0111369	0.00883675	0.0104657	0.0284589	0.0151847	0.0154678	0	0.0083826	0.0166572	0.00781094	0.00965968	0.0109257	0.0111234	0.0133518	0.00856788	0.0136604	0	0.0220371	0.0207684	0.0259183	0.00639399	0.0172983	0.0138788	0.00870243	0.00866941	0.011753	0.00953469	0.00886341	0	0.00109286	0.0166933	0.0050355	0.0250477	0.00283291	0.00755083	0.0101525	0.00828067	0.00452386
ZNF134	0.0756582	0.0682654	0.0533676	0.0606116	0.0795899	0.0836724	0.102691	0.0624103	0.0601568	0.0660628	0.0644894	0.0528796	0.0940015	0.0468187	0.0414493	0.0624149	0	0.0546678	0.0846255	0.0707822	0.0689804	0.0501572	0.0623857	0.0557393	0.0598329	0.0615492	0.0649394	0.0707934	0.0715392	0.0672812	0.0871458	0.0789102	0.0599421	0.0714408	0.0704306	0.0594833	0.0608796	0.062773	0	0.107105	0.0660562	0.0703307	0.0721508	0.104261	0.0889271	0.0471776	0.0144467	0.084908
ZNF211	0.0297462	0.0328306	0.0329025	0.0468039	0.0525954	0.0381381	0.0483706	0.038569	0.0346284	0.0302902	0.0252214	0.0198135	0.0308897	0.0512371	0.0288475	0.0402228	0	0.0321293	0.0389881	0.0402486	0.0355828	0.0242508	0.0161123	0.0258905	0.0230856	0.0333843	0	0.0461711	0.0472614	0.0521194	0.0309876	0.0483435	0.0322935	0.0349029	0.022479	0.024769	0.0350155	0.0385718	0	0.0424739	0.0371523	0.0188319	0.0507871	0.057655	0.0307217	0.0139929	0.0244603	0.0320675
ZSCAN4	0	0	0.000164048	0.000982748	0.000888726	0	0.000464783	0.000337958	0	0	0.000194181	0	0	0	0	0	0	0.000517819	0.000464664	0.000497415	0	0.000821986	0	0	0	0	0	0	0.00068687	0	0	0.00176523	0.000162649	0	0.00080932	0	0.000209812	0	0	0	0	0	0	0	0	0	0	0.000172042
AC003006.1	0.0477848	0.0368977	0.033378	0.0580068	0.0375361	0.0157024	0.0280265	0.0284543	0.031439	0.0244215	0.0202733	0.0328419	0.0312817	0.077293	0.0415909	0.0404734	0	0.0669469	0.0331125	0.0429788	0.0357327	0.038641	0.0298424	0.038285	0.0201137	0.0108194	0	0.0324311	0.0442416	0.0617793	0.0522794	0.0568161	0.0259948	0.0209223	0.0184351	0.0311569	0.0222357	0.0246759	0	0.0141642	0.0417156	0.0408554	0.0729244	0.0350323	0.00985651	0.0298275	0.0270531	0.0212035
ZNF154	0.0392131	0.0439321	0.0297733	0.0728105	0.0615863	0.0486755	0.0703259	0.0413181	0.0428622	0.0407358	0.0400444	0.0381483	0.0377448	0.0690686	0.0412607	0.0639413	0	0.043474	0.0453007	0.0478142	0.0397002	0.0356983	0.0384817	0.0436495	0.0288668	0.0362832	0	0.0616783	0.0505563	0.064338	0.0568552	0.0521742	0.0379287	0.0375067	0.0458262	0.0372066	0.0370637	0.0555853	0	0.0514365	0.0426058	0.0361815	0.0670419	0.0396758	0.0426623	0.0404649	0.0617108	0.0389402
ZNF671	0.0309966	0.0234166	0.0335531	0.0416784	0.0406546	0.0219927	0.025475	0.0318095	0.0323707	0.0214393	0.0239915	0.00898171	0.0413068	0.0479182	0.0373248	0.028727	0	0.0328178	0.0352382	0.0320611	0.0351609	0.0255568	0.0188269	0.0242619	0.0330159	0.0228758	0.0859405	0.0284709	0.042286	0.0279169	0.0357744	0.0536166	0.0316871	0.014988	0.0124799	0.0135438	0.0326283	0.0183162	0	0.0226002	0.0330977	0.0269058	0.0507445	0.0290977	0.0121726	0.02529	0.00997139	0.025648
ZNF776	0.0414227	0.0445179	0.0389829	0.0582953	0.0597669	0.0568786	0.0694454	0.0399294	0.0360365	0.0351003	0.0357668	0.0385055	0.0696016	0.0231882	0.036604	0.0354425	0.119449	0.0349302	0.0395891	0.0515795	0.0333503	0.0250052	0.0342119	0.0277224	0.0461992	0.0333867	0	0.078997	0.0620744	0.0530735	0.0748636	0.0584439	0.0382354	0.0299357	0.0259366	0.0335244	0.0343654	0.0445548	0	0.0402169	0.0270699	0.0327497	0.0584965	0.0473248	0.0520332	0.0225507	0.00912617	0.0347416
ZNF586	0.292749	0.302475	0.229842	0.338864	0.312145	0.241838	0.314567	0.246593	0.225688	0.214999	0.165175	0.264611	0.357454	0.265758	0.310962	0.303391	0.53323	0.325037	0.259245	0.285547	0.250757	0.209363	0.352947	0.161702	0.20181	0.280105	0.179562	0.326688	0.330026	0.367083	0.46754	0.277644	0.272195	0.239043	0.388043	0.229871	0.222263	0.321871	0	0.295045	0.40108	0.325613	0.417454	0.35574	0.243682	0.190373	0.223704	0.279234
ZNF552	0.0374428	0.0599484	0.0847755	0.128307	0.076058	0.0399726	0.0855607	0.0895212	0.112189	0.0591729	0.0435461	0.0479291	0.0548688	0.161701	0.0815344	0.156873	0.0820714	0.123362	0.0716056	0.0690207	0.0847601	0.0577944	0.0708352	0.0759769	0.0431201	0.067122	0	0.0651512	0.128279	0.123967	0.047737	0.111542	0.0666859	0.0791401	0.0512537	0.0665163	0.0787782	0.0778434	0	0.0714088	0.108269	0.0544583	0.178533	0.083695	0.0557765	0.0770157	0.0575323	0.136822
AC010522.1	0.0186087	0.0268311	0.0207505	0.0447059	0.0422071	0.0246395	0.0348323	0.024191	0.0306015	0.0278382	0.0139054	0.0308622	0.0344872	0.0374831	0.0368361	0.0173024	0	0.0317817	0.0235705	0.0311542	0.0227856	0.0146291	0.0253511	0.0212731	0.0186832	0.0326875	0.0255391	0.0235561	0.0332168	0.0414665	0.0427634	0.027778	0.0339971	0.0389972	0.0254986	0.0329024	0.025546	0.0326475	0	0.0156849	0.0417687	0.0376098	0.0475779	0.035973	0.0305324	0.0295138	0.0433703	0.0451816
ZNF814	0.135574	0.16169	0.168593	0.353383	0.245541	0.143099	0.194391	0.189587	0.184385	0.104805	0.107957	0.142198	0.18332	0.273548	0.184225	0.285213	0.237196	0.240762	0.231232	0.192904	0.195564	0.124737	0.158627	0.157521	0.105676	0.132078	0.207795	0.190669	0.281471	0.250256	0.234671	0.246492	0.169178	0.151382	0.146588	0.158652	0.152953	0.166657	0	0.198768	0.236131	0.166873	0.370481	0.166246	0.144722	0.142911	0.156143	0.167457
ZNF587	0.128856	0.142084	0.104278	0.157165	0.143378	0.116503	0.174981	0.129885	0.120592	0.117878	0.0796043	0.15044	0.171021	0.173106	0.125616	0.152277	0.234765	0.149314	0.131909	0.156302	0.0939841	0.0934076	0.132505	0.0840998	0.0937492	0.125817	0.0701162	0.166158	0.135412	0.177954	0.146704	0.132748	0.132609	0.114084	0.157858	0.130412	0.10968	0.119481	0	0.129039	0.144444	0.107509	0.145817	0.158997	0.133736	0.0874256	0.14891	0.144556
AC010326.2	0.0201022	0.0196945	0.0173876	0.0180136	0.0170068	0.018156	0.0265669	0.012974	0.0157402	0.00904791	0.0114929	0.0187773	0.0221961	0.0179674	0.026852	0.0195243	0.105915	0.0166471	0.0158029	0.0290594	0.022027	0.0171108	0.0205419	0.0118285	0.0122744	0.0184834	0.095536	0.0319894	0.0313649	0.0143345	0.0535791	0.0234412	0.0198098	0.0183103	0.0183221	0.0167554	0.0175719	0.0270729	0	0.0196638	0.0301327	0.00959048	0.0195461	0.0277822	0.0172877	0.0202275	0.0585451	0.0395076
ZNF418	0.0456184	0.0492385	0.0375865	0.0557045	0.0706529	0.0453202	0.0394932	0.0472423	0.0442952	0.0340527	0.0354692	0.0423645	0.0418757	0.0570869	0.0446657	0.0427275	0.152437	0.0593932	0.0456839	0.0575772	0.0432475	0.0399599	0.0576871	0.0361936	0.0312764	0.0656357	0	0.0392486	0.046377	0.0689969	0.050072	0.0600548	0.0390178	0.0256768	0.0494249	0.0518651	0.0324166	0.0351667	0	0.0542046	0.0828281	0.0309297	0.071829	0.051655	0.0290816	0.0342557	0.0307975	0.0380296
ZNF256	0.00694276	0.00787597	0.0114048	0.0116629	0.0124897	0.00452854	0.0167711	0.0127138	0.0144976	0.0113388	0.0127752	0.00994643	0.012712	0.0248023	0.013081	0.0121917	0	0.0108597	0.0207739	0.00923195	0.0184654	0.0131088	0.00602813	0.016646	0.0086413	0.00460228	0	0.0078512	0.0123784	0.00951161	0.0136846	0.0181784	0.00605697	0.0116558	0.0123299	0.00844177	0.0131295	0.0103253	0	0.00478235	0.0136091	0.0130352	0.02397	0.010773	0.00411245	0.0103386	0.000527746	0.0178179
C19orf18	0.0456534	0.027666	0.0105934	0.0233005	0.0226483	0.0134401	0.0119675	0.0134111	0.0200578	0.00807926	0.0128337	0.0158739	0.0165122	0.0306755	0.0327077	0.0301835	0	0.0497137	0.017029	0.0207403	0.0269488	0.0180236	0.0158337	0.0244937	0.00989491	0.0127348	0	0.0235654	0.0237262	0.0372515	0.00825379	0.0245593	0.0123055	0.00695314	0.0129879	0.0203595	0.00699028	0.0139306	0	0.00538362	0.0291576	0.0214417	0.0465677	0.0145608	0.00437285	0.0186493	0.00370638	0.0858654
ZNF606	0.0779954	0.0917134	0.0653842	0.0951234	0.0610408	0.0774186	0.0487489	0.0791772	0.0654296	0.0431269	0.0542202	0.0658486	0.0850908	0.10825	0.0768132	0.0796372	0	0.0922059	0.0878991	0.0853663	0.0656651	0.0698753	0.0408584	0.0509541	0.0535366	0.071047	0	0.0896339	0.100702	0.0833996	0.0886616	0.0968868	0.0679931	0.0455073	0.097269	0.0627734	0.0616873	0.0568351	0	0.0818566	0.0816252	0.0836012	0.106255	0.0532264	0.0583308	0.059589	0.0468242	0.0709672
ZSCAN1	0.0219146	0.0297843	0.0292551	0.0673394	0.0355306	0.0302461	0.0237564	0.033012	0.0394243	0.0153383	0.021846	0.0256947	0.0595595	0.065228	0.0475916	0.0611277	0	0.0546052	0.0327185	0.0341064	0.0406375	0.0257299	0.0144357	0.0380129	0.0235981	0.0262538	0.240217	0.0281817	0.0535855	0.041473	0.0198003	0.0444021	0.0239091	0.0237125	0.0270025	0.022726	0.0158436	0.0120147	0	0.0364156	0.0568675	0.0311138	0.0772695	0.0246667	0.0142361	0.0289931	0.0509115	0.0178869
ZNF135	0.165007	0.141117	0.14978	0.181557	0.171802	0.108069	0.14683	0.157667	0.157771	0.145065	0.100351	0.134861	0.205754	0.220394	0.207658	0.234213	0.105915	0.228832	0.182224	0.171428	0.160254	0.12347	0.151768	0.117073	0.0894784	0.158869	0.113527	0.14514	0.197544	0.148263	0.144609	0.152758	0.136395	0.137902	0.179524	0.140885	0.124861	0.150633	0	0.162647	0.168221	0.146031	0.179915	0.10972	0.125691	0.101291	0.131758	0.133949
ZSCAN18	0.190533	0.154795	0.168816	0.332939	0.250964	0.177784	0.314905	0.232241	0.210099	0.152295	0.152334	0.130759	0.223345	0.277068	0.220562	0.308724	0.052751	0.276536	0.242106	0.185117	0.210637	0.167281	0.137089	0.15194	0.145818	0.126235	0.447943	0.211635	0.339422	0.193146	0.251663	0.281255	0.177492	0.147809	0.16972	0.147507	0.195191	0.187857	0	0.2439	0.241773	0.198924	0.334755	0.180124	0.19999	0.126818	0.147789	0.182505
ZNF329	0.101619	0.111703	0.104465	0.170488	0.138581	0.101132	0.10981	0.125366	0.110193	0.0889156	0.0678649	0.0973177	0.122111	0.167939	0.123503	0.190122	0.237584	0.14227	0.139802	0.122389	0.12755	0.108866	0.114053	0.0902441	0.0824302	0.115106	0.088055	0.10289	0.163675	0.119838	0.121487	0.156655	0.12114	0.102072	0.092417	0.0775129	0.103812	0.107274	0	0.115467	0.157229	0.0987285	0.20422	0.102968	0.10245	0.0914783	0.114612	0.0888435
ZNF274	0.0828921	0.0790379	0.0775381	0.0931642	0.0789675	0.052838	0.0799074	0.0700483	0.0675465	0.0629554	0.0419101	0.0479102	0.0790384	0.111715	0.0975691	0.0708571	0	0.0876935	0.0730158	0.0797057	0.08854	0.0728051	0.049729	0.0612106	0.0662517	0.0647903	0.0649394	0.0577836	0.0883507	0.0827915	0.0834881	0.0836327	0.0612153	0.0733948	0.0930674	0.0664606	0.0683659	0.0677511	0	0.104557	0.123959	0.0495475	0.131155	0.0726764	0.061279	0.0582694	0.0584764	0.0728935
ERVK3-1	0.0292185	0.0292534	0.0274793	0.0503345	0.0425123	0.0532272	0.0663567	0.0448954	0.0385534	0.0177873	0.0321527	0.0163435	0.0336032	0.0280354	0.0172604	0.0233332	0.052751	0.0251339	0.050886	0.0313131	0.0483311	0.0195364	0.0177056	0.0246323	0.0490665	0.0252078	0	0.0446695	0.0509065	0.0197258	0.0154235	0.0294503	0.0277532	0.00867788	0.0143557	0.0104218	0.0368323	0.0420563	0	0.0369532	0.0172397	0.0275935	0.0373233	0.0462321	0.0720557	0.0355734	0.0065682	0.0228748
ZSCAN22	0.0120519	0.0185109	0.017712	0.034455	0.0186624	0.01129	0.0183582	0.0204163	0.0238578	0.0161588	0.0125904	0.0221141	0.0190631	0.0237541	0.0148918	0.021246	0	0.02002	0.018398	0.0217119	0.0140582	0.0111495	0.00747613	0.0180331	0.0108036	0.0166789	0	0.0158661	0.0231551	0.0113099	0.0289062	0.0256402	0.0191681	0.0136391	0.00750426	0.0192833	0.0183441	0.0209634	0	0.0313859	0.0222233	0.0105882	0.0240201	0.0236426	0.00850673	0.0174521	0.00551854	0.045624
A1BG	0.021114	0.0143276	0.0260149	0.0522087	0.0378717	0.033326	0.0298263	0.0268693	0.0370438	0.0117808	0.0199404	0.0133811	0.012771	0.0660699	0.0193245	0.050738	0.0548626	0.0332384	0.0443283	0.0212118	0.0252112	0.0207705	0.0224655	0.0330474	0.0298025	0.0126994	0	0.0364412	0.0459536	0.0335524	0.028376	0.0597191	0.0229769	0.0163165	0.00327701	0.0106341	0.0344149	0.0299276	0	0.0247454	0.0235038	0.0255952	0.0521122	0.0153077	0.0173468	0.0227181	0.0173406	0.0389836
ZNF497	0.0395128	0.0443449	0.0340519	0.051011	0.0289475	0.0314077	0.01968	0.0400754	0.0331795	0.0219479	0.0199185	0.0265322	0.028781	0.0487277	0.0472367	0.0433543	0	0.0318314	0.0370404	0.0506752	0.039007	0.0332486	0.0167445	0.0299899	0.0211595	0.0336333	0.0649394	0.0210811	0.0527656	0.0252848	0.045162	0.0360261	0.0349039	0.0285777	0.0276179	0.0297753	0.0286787	0.0372686	0	0.0196907	0.0487123	0.0187556	0.0610086	0.0404353	0.0191647	0.0211972	0.0245614	0.01301
ZNF837	0.00925267	0.0131459	0.00790545	0.0218439	0.011153	0.00636006	0	0.0128943	0.0163481	0.00348268	0.00699416	0.00400627	0.0194705	0.0278029	0.00964471	0.0155228	0.0555363	0.0197902	0.0127848	0.00932672	0.0156944	0.00901883	0.00532199	0.0125021	0.00373419	0.013374	0	0.0069915	0.00992624	0.00963198	0.0159053	0.0200978	0.00971517	0.00748485	0.00514567	0.0102159	0.00578683	0.00366267	0	0.00134203	0.00441044	0.0042569	0.0176333	0.00323073	0.00747633	0.0048346	0.00123847	0.00488804
RPS5	0.0679848	0.0576111	0.0600293	0.169888	0.0974193	0.0825455	0.116963	0.0995588	0.0783314	0.0369811	0.0495862	0.0367176	0.0770041	0.105792	0.0629319	0.0990295	0.060704	0.135744	0.152041	0.0595757	0.0942427	0.0420816	0.065621	0.078191	0.0739272	0.0545594	0	0.0967809	0.134671	0.0868495	0.162912	0.110433	0.0641742	0.0522275	0.0415097	0.0294891	0.130375	0.0607606	0	0.0903632	0.0639551	0.0387966	0.112359	0.107846	0.0793812	0.0526213	0.0547102	0.0996299
ZNF584	0.011931	0.0309028	0.020387	0.0573388	0.0477861	0.0237052	0.0594796	0.0485832	0.0473767	0.0189471	0.0228576	0.0243954	0.0425781	0.0693595	0.0407758	0.0668873	0.052751	0.0502114	0.0652146	0.0267618	0.0404677	0.0386008	0.0277894	0.0501623	0.026154	0.0173393	0	0.0409225	0.0506666	0.0468791	0.0353775	0.066782	0.0435978	0.0363772	0.00711269	0.0257057	0.0425921	0.0475279	0	0.0203117	0.0307966	0.0301438	0.0595204	0.0157315	0.0329917	0.0403445	0.0202012	0.0525986
ZNF132	0.0103995	0.024642	0.0127804	0.0289813	0.0255744	0.0162248	0.00834597	0.0178454	0.0224176	0.0174363	0.0129914	0.0125108	0.00916153	0.0318399	0.0179669	0.0305839	0	0.0243039	0.0278333	0.00965233	0.019406	0.0163295	0.0279161	0.0257343	0.00710872	0.021876	0	0.0245424	0.0214191	0.0083892	0.0216238	0.0231912	0.0156579	0.0144838	0.00404513	0.017997	0.0145987	0.0291067	0	0.0223798	0.0353481	0.0128228	0.0316549	0.0282399	0.0138336	0.0164902	0.0168593	0.0268973
ZNF324B	0.0147402	0.0128779	0.0147534	0.0167709	0.0119074	0.0142714	0.014004	0.0246342	0.0249854	0.0137192	0.0151053	0.00765158	0.0161503	0.0535301	0.0365963	0.0469666	0	0.0290053	0.0247017	0.0228607	0.0272365	0.0378914	0.0104008	0.0261575	0.0102537	0.0126341	0	0.00315708	0.029744	0.0125169	0.0283679	0.0239279	0.011735	0.0109366	0.00283234	0.0271845	0.0175478	0.0152362	0	0.0384968	0.0344967	0.0445977	0.027808	0.00777768	0.0107602	0.0136871	0.0168139	0.0287208
ZNF324	0.0379328	0.0547533	0.0732355	0.103939	0.0510959	0.0378057	0.0855965	0.0989104	0.0815737	0.0389874	0.057077	0.0438747	0.0946042	0.16501	0.0838537	0.106784	0.060704	0.119717	0.0753748	0.0424231	0.045762	0.085777	0.0511345	0.0892803	0.0410681	0.0437928	0.0255391	0.0558508	0.0505536	0.0653218	0.0944636	0.132026	0.0680054	0.0552572	0.0599532	0.0361431	0.0863472	0.0917666	0	0.0797676	0.105331	0.0796325	0.103876	0.0523262	0.0463921	0.0641316	0.081784	0.105678
ZNF446	0.0585838	0.03688	0.0387538	0.0457126	0.0435709	0.049189	0.0323374	0.043901	0.0479949	0.0229948	0.0380411	0.0373524	0.0561322	0.104605	0.0559806	0.059763	0.0700046	0.0951158	0.0486082	0.0462739	0.0537351	0.051058	0.0274213	0.055551	0.0260742	0.0201233	0.285648	0.0398006	0.0707153	0.0420848	0.0603238	0.079299	0.0340792	0.022038	0.038441	0.0307171	0.0433881	0.0376242	0	0.0868869	0.0642616	0.0446012	0.0981312	0.0218135	0.0322338	0.0437726	0.0418426	0.0330013
SLC27A5	0.0758623	0.112645	0.087954	0.147018	0.111609	0.0678808	0.105982	0.112282	0.101554	0.0540656	0.0517904	0.0940345	0.0858673	0.132481	0.0976662	0.105636	0.120307	0.13548	0.129948	0.0909906	0.0938165	0.0726641	0.103317	0.0817412	0.0625086	0.0691295	0.0859405	0.0953194	0.166108	0.120499	0.132324	0.115146	0.09289	0.088964	0.115286	0.104661	0.103269	0.100167	0	0.101646	0.130895	0.0791633	0.196559	0.120522	0.0946489	0.0665043	0.105545	0.148489
ZBTB45	0.0198999	0.0255581	0.0273999	0.0298494	0.0239339	0.0296843	0.0340692	0.0379834	0.0254922	0.0228755	0.0210927	0.0190543	0.0489937	0.0222103	0.0235643	0.0391955	0.0793539	0.0255262	0.0510224	0.0286722	0.039584	0.0252172	0.0246219	0.019955	0.0353014	0.016091	0	0.0274093	0.0440266	0.0159594	0.0388055	0.040322	0.025462	0.0106197	0.0334765	0.0157121	0.0339598	0.0208509	0	0.0351758	0.027268	0.0307584	0.0498718	0.030543	0.0400121	0.0226723	0.0388695	0.0299065
TRIM28	0.107787	0.0939728	0.0801949	0.0878248	0.0833386	0.118881	0.208694	0.115536	0.0844514	0.0711489	0.091718	0.0554825	0.163612	0.106913	0.0922055	0.0722732	0.200006	0.0840043	0.149941	0.0916324	0.120429	0.0614267	0.0773576	0.0756624	0.134778	0.0703795	0.0255391	0.117491	0.12712	0.112864	0.154114	0.146326	0.0926223	0.0710174	0.0544772	0.0543176	0.138204	0.136469	0	0.154157	0.0884986	0.0996293	0.102072	0.171795	0.149964	0.0804619	0.0498921	0.0806378
CHMP2A	0.0331363	0.049804	0.0486096	0.0818061	0.0683608	0.0467803	0.162069	0.0510357	0.0479968	0.0317513	0.0352453	0.021535	0.0429038	0.0698807	0.041334	0.0717777	0	0.071314	0.0694091	0.0381916	0.046988	0.0421747	0.0407418	0.046024	0.0621792	0.0365479	0	0.0769696	0.0610739	0.0744074	0.0780516	0.0617933	0.0497926	0.0566916	0.0449814	0.018667	0.0636571	0.0465899	0	0.0600377	0.0722793	0.053914	0.0522604	0.0989926	0.062691	0.0321561	0.0376487	0.0831842
UBE2M	0.126901	0.11645	0.126059	0.220726	0.129602	0.164746	0.215873	0.178505	0.152142	0.0940549	0.146067	0.0695977	0.243142	0.243172	0.0851722	0.198747	0.0792727	0.162197	0.275914	0.144019	0.169783	0.103476	0.157037	0.136902	0.163445	0.143908	0.0859405	0.124799	0.217537	0.122144	0.23571	0.201013	0.114062	0.0656246	0.105176	0.066145	0.17025	0.139006	0	0.186547	0.14624	0.0896269	0.247695	0.252423	0.185643	0.128231	0.0752681	0.0949235
MZF1	0.167952	0.18404	0.167008	0.275341	0.257328	0.16485	0.211987	0.200134	0.198405	0.150881	0.131829	0.150759	0.276364	0.253137	0.254563	0.265652	0.298179	0.247735	0.211709	0.221147	0.184149	0.185633	0.194437	0.152719	0.124167	0.146542	0.095536	0.194672	0.227337	0.314722	0.254529	0.213852	0.2134	0.142492	0.133651	0.170731	0.163096	0.249352	0	0.217031	0.314414	0.184244	0.259128	0.221281	0.17391	0.155679	0.248019	0.130967
RPS4Y1	0.00600062	0.165553	0.0065636	0.221318	0.207847	0.0107011	0.17614	0.194801	0.159341	0.00294422	0.137521	0.12509	0.191496	0.227896	0.0201378	0.213165	0	0.0103693	0.00175005	0.00712096	0	0.00216106	0.0856027	0.0018247	0.0052441	0.124677	0	0.209783	0.238072	0.0374821	0.0649381	0.18203	0.16294	0.162777	0.00186948	0.161583	0.17987	0.0184562	0	0.153704	0.212497	0.00985235	0.00549214	0	0	0.00425537	0.155117	0.248678
ZFY	0.00494436	0.200053	0.00454549	0.23461	0.224268	0.0135641	0.136826	0.172736	0.150137	0.00521672	0.15311	0.136738	0.184029	0.198809	0.0130852	0.210431	0	0.0118182	0.00077451	0	0.000244191	0.00297033	0.123904	0.00384564	0.00147574	0.165732	0	0.196563	0.141609	0.0324775	0.0372953	0.147759	0.133631	0.117088	0.00202645	0.125494	0.151674	0.00812537	0	0.1543	0.188987	0.0122072	0.00478976	0.00304141	0.000714303	0.0113017	0.147096	0.118476
PCDH11Y	0.0461356	0.574803	0.0607463	0.676495	0.652086	0.048458	0.608657	0.519961	0.536233	0.0520923	0.675388	0.599846	0.708938	0.641946	0.0586107	0.632403	0.156771	0.0920467	0.0603577	0.0366865	0.0512489	0.0384262	0.692191	0.0561423	0.0290763	0.624678	0.0649394	0.68829	0.702219	0.120822	0.129538	0.570751	0.597271	0.501726	0.0847082	0.538981	0.503237	0.0625447	0	0.631397	0.754878	0.0643014	0.102615	0.050323	0.044193	0.0468369	0.614046	0.560817
TBL1Y	0.00436963	0.00236947	0.00742773	0.00889733	0.0108865	0.00322447	0.00649515	0.00258888	0.00442641	0.00208373	0.000879853	0.0017681	0.00093449	0.00557004	0.00239788	0.00193848	0	0.00341109	0.00138359	0.00416603	0.00132534	0.00286675	0.00560596	0.00613833	0.00364494	0.00202884	0	0.0119797	0.00993489	0.00123778	0.0012961	0.00462092	0.00586686	0.0108877	0.000373893	0.00256852	0.00182893	0.000351368	0	0.000934753	0.00419908	0.00235334	0.00200464	0	0.00421059	0.00277824	0.00107885	0.0154098
USP9Y	0.0252454	0.397476	0.0198576	0.511042	0.477948	0.059118	0.411062	0.293427	0.247124	0.0243629	0.22772	0.362883	0.522776	0.293439	0.042596	0.404837	0.107184	0.06657	0.00129803	0.0236222	0.0060077	0.0152008	0.43114	0.00886335	0.0366306	0.427487	0	0.502192	0.46412	0.103773	0.164146	0.250143	0.274456	0.263991	0.0464006	0.245334	0.236535	0.0543874	0	0.398858	0.499123	0.0582494	0.0354822	0.00128899	0.000893157	0.0262643	0.28945	0.307434
DDX3Y	0.0051962	0.208706	0.00446658	0.246351	0.25044	0.0150792	0.326217	0.203641	0.149112	0.000921588	0.142564	0.143454	0.228084	0.198419	0.00794029	0.19736	0	0.0095147	0.00097412	0	0	0.00314514	0.116981	0.00102577	0.00806595	0.199745	0	0.293837	0.333789	0.040587	0.0532482	0.250606	0.182176	0.139761	0.0187614	0.128238	0.229271	0.0102003	0	0.238794	0.176679	0.0062917	0.00682247	0.00428392	0	0.00517153	0.106343	0.206001
UTY	0.0337524	0.432689	0.0276729	0.514991	0.473661	0.0606878	0.463216	0.322001	0.261107	0.0173942	0.253136	0.366834	0.511219	0.363273	0.0328014	0.396384	0	0.050212	0.00248265	0.0138129	0.0021552	0.0299712	0.435656	0.0169832	0.0250743	0.41945	0	0.509554	0.530821	0.086471	0.190589	0.297477	0.290245	0.25811	0.10745	0.27658	0.271908	0.0414258	0	0.382861	0.514441	0.0442407	0.0375439	0.00932976	0.00148038	0.0178834	0.282675	0.335699
NLGN4Y	0.0384509	0.428009	0.0218645	0.544056	0.504691	0.0492502	0.434117	0.346195	0.29223	0.030494	0.294914	0.406736	0.570453	0.369343	0.0498249	0.447141	0.152437	0.0857378	0.00298526	0.00456705	0.00309464	0.0250591	0.515274	0.0134458	0.0259598	0.459159	0.0255391	0.584462	0.537256	0.0899186	0.138347	0.370346	0.333355	0.305004	0.103817	0.344691	0.3199	0.0385078	0	0.479154	0.596179	0.0641205	0.035319	0.00734036	0.00297828	0.0238167	0.281725	0.40503
HSFY1	0	0	0.000206284	0.00058468	0	0	0	0.000469812	0	0	0	0	0	0	0.000298093	0	0	0	0	0	0	0	0	0	0	0	0	0	0.00237416	0	0	0	0.000114683	0	0	0.000165131	0.000355807	0	0	0	0	0	0	0	0	0	0	0
HSFY2	0	0.00989925	0	0.00931703	0.0104908	0.000370415	0.00704408	0.00537993	0.00565959	0	0.00989243	0.00794054	0.00665096	0.0080419	0.00156951	0.00470335	0	0	0.000692128	0	0	0.000133938	0.00583952	0.000534984	0	0.00183355	0	0.00255221	0.00950893	0	0	0.0155956	0.00596329	0.00478182	0	0.00843858	0.00620501	0.000655117	0	0.00969961	0.0318036	0.00256564	0.000720535	0	0	0	0.00202866	0.00435542
KDM5D	0.00876017	0.283159	0.00790931	0.404801	0.351876	0.0281222	0.277737	0.267601	0.214557	0.0135983	0.206788	0.244061	0.334244	0.335744	0.0105332	0.333072	0.0514015	0.020731	0	0.000740291	0.000175674	0.00480106	0.220589	0	0.0122992	0.236899	0	0.386482	0.413426	0.032388	0.0676158	0.294172	0.227328	0.192157	0.0358512	0.179529	0.212187	0.010674	0	0.268337	0.319949	0.0174148	0.0184757	0	0	0.00617098	0.198643	0.211817
EIF1AY	0	0.0249257	0.000775272	0.0550429	0.0389838	0.00640228	0.0466667	0.0586415	0.0297356	0.00564441	0.042868	0.0281872	0.0375591	0.0302974	0.00134096	0.0300438	0	0.00197194	0	0.000903514	0	0.00471113	0.0153241	0	0.00133495	0.0221682	0	0.04782	0.0445746	0.0178713	0.00781552	0.0364061	0.0328811	0.0257448	0.0121465	0.0193268	0.0387556	0.00207988	0	0.0319764	0.0381101	0.00121321	0.000924141	0	0	0.000874673	0.00687451	0.020355
POTEH	0.000683042	0.000776825	0.000565107	0.00150055	0.0015955	0.000562063	0	0.000720621	0	0.000408303	9.18254e-05	0	0	0	0.000421617	0	0	0	0.000281212	0	0	0	0	0	0.000686253	0	0	0.00109955	0.00411474	0.00334607	0.00732674	0	0	0	0.000650145	0.000304615	0	0	0	0	0	0	0	0	0	0	0	0
CCT8L2	0	0	0	0	0	0	0	0	0.000113262	0	0	0.000448696	0	0	0	0	0	0	0	0	0	0	0	0	0	0	0	0	0	0	0	0	0.000294969	0.000932043	0	0	0	0.00338244	0	0	0.007809	0.000433765	0	0	0	0	0.00114675	0
XKR3	0.000175666	0	0.000151707	0.000568423	0.000822999	0	0	0	0	0.00015617	9.75483e-05	0	0	0	0	0	0	0	0	0.00222679	0	0	0	0	0.000232139	0	0	0	0.00329183	0	0	0	0	0	0	0	0	0	0	0	0	0	0	0	0	0	0	0
GAB4	0.00470748	0.00413794	0.00272651	0.00126325	0.000826809	0.00152501	0	0.000889618	0.00316869	0.00137441	0.0028677	0.00937808	0.00649152	0.00407965	0.00456426	0	0	0.00407357	0	0.00828742	0.00415856	0.0023548	0.00961416	0.00050876	0.000366453	0.0066207	0	0.000432129	0.00307755	0.00166078	0	0.00383647	0.00255285	0.00675267	0.00778891	0.00299016	0.00311183	0.00843633	0	0	0.00808027	0.00361152	0.0113377	0.0143399	0.00465859	0.00106109	0	0.000634139
IL17RA	0.0689391	0.0827421	0.0582081	0.105901	0.067179	0.0392438	0.0891398	0.0833601	0.0711492	0.0511156	0.0588305	0.0550202	0.106966	0.128491	0.121964	0.0996167	0	0.114439	0.0608673	0.0804133	0.061541	0.0940428	0.0894078	0.0385522	0.0482069	0.0794586	0	0.0611907	0.075772	0.0729599	0.100079	0.141922	0.0838413	0.0511884	0.0651652	0.0760593	0.0598022	0.0672149	0	0.103974	0.0719054	0.107934	0.0936948	0.0677768	0.0608195	0.0671836	0.0867366	0.118311
TMEM121B	0.0364622	0.0323644	0.0312572	0.06421	0.0511482	0.0432006	0.0662285	0.050316	0.0477131	0.052448	0.0446642	0.0256081	0.0616546	0.0334083	0.0274802	0.0473707	0.152598	0.0359322	0.06542	0.0632464	0.0726513	0.0354085	0.0348563	0.0501847	0.0579864	0.0494029	0.119801	0.0384248	0.0487532	0.0586856	0.0380891	0.0685563	0.0330591	0.012891	0.011824	0.0247548	0.0404695	0.0512374	0	0.0690947	0.0349925	0.0286463	0.037974	0.0620956	0.0631332	0.0324636	0.0224378	0.0278102
HDHD5	0.092457	0.126739	0.110667	0.162738	0.120904	0.0938817	0.180793	0.124514	0.136625	0.0813916	0.0989606	0.125005	0.175279	0.20449	0.147429	0.249678	0.128308	0.197654	0.138833	0.141751	0.159154	0.0900333	0.121687	0.0876244	0.0868179	0.112174	0.129566	0.0931526	0.108971	0.197336	0.15466	0.193334	0.123876	0.118595	0.0684842	0.0940066	0.128935	0.152238	0	0.197932	0.193491	0.0958529	0.163357	0.14403	0.134077	0.112546	0.129738	0.0801128
ADA2	0.0158215	0.0202193	0.010806	0.0360034	0.0379425	0.0123228	0.0142942	0.00935148	0.0107766	0.00560696	0.00627548	0.00723522	0.00582516	0.0307117	0.0167635	0.0323334	0	0.0196211	0.010444	0.00525347	0.0165021	0.00708135	0.0119417	0.0115082	0.00789927	0.0124019	0	0.0154585	0.0352059	0.012936	0.00567475	0.00989199	0.00915405	0.00449446	0.00524663	0.00987395	0.0105374	0.00435017	0	0.0261763	0.00642306	0.0073343	0.0265057	0.00348218	0.00975709	0.00930288	0.0262565	0.0279835
CECR2	0.0338373	0.0407674	0.0286416	0.0679487	0.0710037	0.0316466	0.0226082	0.032652	0.0284918	0.0220997	0.0147474	0.0177777	0.0233228	0.0322611	0.0255651	0.034593	0	0.0269258	0.017547	0.0192176	0.0279072	0.0192084	0.0283736	0.0248478	0.0179682	0.0312222	0	0.0558715	0.0562924	0.0548306	0.0110287	0.0362435	0.0299889	0.0225374	0.024621	0.0171026	0.022494	0.0277822	0	0.0362506	0.0290481	0.0215832	0.0334833	0.0175862	0.0144075	0.0278285	0.0287237	0.0614837
SLC25A18	0.0252722	0.0333935	0.0240222	0.0296328	0.0244222	0.0209658	0.0199078	0.0267237	0.0213569	0.0196211	0.0106213	0.0131109	0.0280502	0.0324802	0.0198166	0.0218715	0	0.0284598	0.0173584	0.0307701	0.0260874	0.0123201	0.0186066	0.00858761	0.0152242	0.0167708	0	0.0412252	0.0547721	0.0682907	0.0518921	0.0273347	0.0400691	0.0202559	0.0325847	0.00808827	0.043519	0.0475593	0	0.0190252	0.00597585	0.0322762	0.021251	0.0235108	0.019349	0.0122671	0.0221674	0.0580669
ATP6V1E1	0.247205	0.240407	0.184613	0.228271	0.229702	0.270053	0.313935	0.240955	0.177616	0.154637	0.197726	0.173249	0.276067	0.237176	0.209904	0.19221	0.28292	0.207466	0.283633	0.210366	0.206907	0.153581	0.229027	0.108204	0.267383	0.258589	0.119801	0.303005	0.327901	0.227774	0.339582	0.230601	0.206492	0.148264	0.224259	0.160848	0.183483	0.265436	0	0.184631	0.212398	0.204701	0.313456	0.353487	0.292081	0.156929	0.10864	0.20405
BCL2L13	0.232225	0.279525	0.223354	0.338866	0.303404	0.216629	0.206589	0.229189	0.229046	0.17638	0.165893	0.231221	0.2815	0.303634	0.261365	0.29823	0.208588	0.293446	0.23788	0.260998	0.236378	0.17808	0.277485	0.177225	0.198125	0.24006	0.286576	0.272353	0.351038	0.337401	0.293552	0.228778	0.242565	0.194785	0.28753	0.200369	0.170823	0.227454	0	0.242012	0.3597	0.270601	0.324288	0.233696	0.193238	0.180086	0.160901	0.229118
BID	0.0960871	0.0853769	0.0914558	0.103833	0.115266	0.0807948	0.223532	0.0933967	0.0892511	0.088785	0.0515694	0.082634	0.11648	0.101934	0.117628	0.127026	0.1547	0.122424	0.0772192	0.0816863	0.11552	0.0680905	0.115623	0.0628473	0.0824817	0.103953	0	0.0917683	0.125441	0.118948	0.0941564	0.0944208	0.0950372	0.0863496	0.135827	0.0865209	0.0862455	0.115468	0	0.128358	0.152721	0.0643308	0.0782978	0.239642	0.0787502	0.0468077	0.149524	0.403789
MICAL3	0.357853	0.322592	0.262697	0.511379	0.435361	0.402769	0.343457	0.235317	0.209301	0.192331	0.212744	0.319442	0.482293	0.269698	0.264765	0.352072	1.06733	0.361744	0.32571	0.355582	0.281903	0.188057	0.345414	0.137869	0.250987	0.408152	0.435555	0.466466	0.523135	0.571553	0.52608	0.302463	0.235046	0.199455	0.491196	0.228495	0.243241	0.313796	0	0.38132	0.474664	0.462791	0.50646	0.549078	0.331696	0.158355	0.20864	0.31236
PEX26	0.153229	0.130948	0.128163	0.134018	0.112061	0.104691	0.195066	0.152062	0.125463	0.0971547	0.106772	0.135023	0.16329	0.207748	0.149052	0.1607	0.179551	0.187371	0.137309	0.135051	0.147026	0.120491	0.13342	0.109156	0.091671	0.112455	0.0649394	0.1193	0.163232	0.120079	0.201736	0.191983	0.156635	0.138079	0.109406	0.119683	0.139902	0.172072	0	0.19054	0.168265	0.160817	0.244179	0.126873	0.146527	0.113261	0.119086	0.175464
TUBA8	0.0467698	0.0771705	0.0530662	0.0515091	0.0667577	0.0507918	0.16866	0.0794043	0.0403899	0.0748627	0.0388042	0.0659431	0.0817009	0.0723631	0.0562402	0.0514206	0.469658	0.0963627	0.0662036	0.0516381	0.0564711	0.0524005	0.103109	0.0299763	0.0390877	0.033683	0.106504	0.104194	0.0422335	0.0498824	0.109753	0.0552184	0.0740496	0.0704022	0.0560795	0.0472785	0.0882434	0.0974937	0	0.06467	0.0778285	0.0819838	0.0774786	0.12927	0.0821661	0.0664982	0.0529528	0.160389
USP18	0.00421561	0.00511033	0.010776	0.025314	0.00921587	0.00436657	0.0284054	0.00689956	0.00704413	0.00413009	0.00424795	0.00233293	0.0101635	0.0229201	0.0092107	0.00890533	0	0.0118344	0.00920987	0.00649836	0.00621295	0.00570872	0.0071869	0.00870734	0.0035289	0.00655663	0.0255391	0.0148192	0.0149157	0.00784779	0.00650722	0.00865735	0.0112738	0.00659015	0.00601216	0.00776706	0.0100565	0.0130505	0	0.00805049	0.0194798	0.0143932	0.0119252	0.0192775	0.00770405	0.00965105	0.00182968	0.0740566
TMEM191B	0.0220385	0.0062103	0.0360541	0.0963671	0.0241764	0.0369816	0.0493485	0.0617327	0.0335715	0.0338428	0.0096088	0.00435457	0.0137022	0.0747993	0.016523	0.0325467	0	0.0338047	0.0146179	0.00633812	0.0187144	0.0179109	0.00159737	0.0747809	0.0111665	0.00390094	0.35341	0.0528097	0.0845213	0.0524797	0.0984623	0.105648	0.0248632	0.0335192	0.0121603	0.00869681	0.0135271	0.0141436	0	0.0522094	0.0446383	0.0462607	0.0822393	0.0135943	0.00568446	0.0347203	0.0110684	0.0086138
AC007326.4	0.0269956	0.029384	0.0273652	0.0169368	0.0287219	0.0186227	0.0681756	0.0313891	0.0176102	0.0149145	0.015849	0.0202098	0.0170419	0.0204423	0.0275576	0.029783	0.133536	0.0289438	0.0138065	0.0167475	0.0198124	0.0296159	0.0338736	0.0193096	0.0111524	0.0140749	0	0.0435463	0.0222675	0.0445028	0.0294096	0.0215095	0.0284323	0.0218589	0.0285199	0.0211505	0.0338064	0.0409435	0	0.0175614	0.00928672	0.0446461	0.0250308	0.0511484	0.0419459	0.0340004	0.0346837	0.246202
PRODH	0.00173631	0.00108687	0.000678975	0.00175313	0.000936282	0.00272837	0	0.000732167	0.000449292	0	0.000782947	0.00144766	0.00139923	0	0.00027036	0.00350604	0	0.00171088	0.000495005	0	0.000872713	0.000355368	0	0	0.00070096	0	0	0.0021979	0.000349153	0.00352114	0	0	0	0	0	0	0	0.00048967	0	0	0	0	0	0	0	0.000375305	0	0.000930927
DGCR2	0.271986	0.27973	0.217516	0.296102	0.269976	0.239312	0.33311	0.261337	0.19318	0.210517	0.190298	0.221228	0.338975	0.244505	0.241259	0.285769	0.487647	0.258479	0.249162	0.299153	0.253954	0.167213	0.248364	0.151403	0.205042	0.261576	0.137095	0.304274	0.285434	0.310554	0.362608	0.280162	0.240025	0.190978	0.274814	0.169537	0.219102	0.287394	0	0.29573	0.320332	0.273645	0.353446	0.376195	0.292226	0.163776	0.140445	0.279748
ESS2	0.0457875	0.0466693	0.0350682	0.037181	0.0335446	0.0292089	0.0701925	0.0421463	0.0308508	0.0304493	0.0379311	0.0303227	0.0643193	0.053556	0.0502247	0.0541674	0	0.0333551	0.0596832	0.0573678	0.0441854	0.0272083	0.0159318	0.0188747	0.0485217	0.0354735	0.095536	0.0418513	0.0437546	0.0488118	0.0552679	0.0496963	0.03686	0.0359752	0.0257133	0.0286357	0.0351382	0.0346611	0	0.0656075	0.0634431	0.0340774	0.0605219	0.0592868	0.0428579	0.0378337	0.0439704	0.0274244
SLC25A1	0.0308802	0.0381662	0.0380052	0.0686337	0.0450196	0.0428146	0.135888	0.0595315	0.0413529	0.0274066	0.0261619	0.0215501	0.0451603	0.0778334	0.0418356	0.0672108	0.0700046	0.0523184	0.0740308	0.053056	0.0429309	0.0222485	0.0230583	0.0331877	0.047398	0.0305347	0.165471	0.0558244	0.0524777	0.0662784	0.0775215	0.0579836	0.0499031	0.041929	0.0184993	0.0310907	0.0667794	0.0750663	0	0.0464079	0.0464894	0.0407722	0.0847073	0.0823783	0.0522419	0.029012	0.00659794	0.0854433
CLTCL1	0.0960723	0.0420926	0.0402551	0.063592	0.0561167	0.0328283	0.0303818	0.0522715	0.0714945	0.0238145	0.0379087	0.0249817	0.0275816	0.0719868	0.0830319	0.0384337	0	0.0676245	0.0235911	0.0750111	0.0327428	0.0371123	0.0341416	0.0372143	0.0154391	0.0354172	0	0.0432949	0.0477322	0.0842263	0.0677167	0.0406729	0.0472784	0.0371211	0.0783164	0.0331956	0.0281583	0.0443167	0	0.061449	0.0459495	0.0451044	0.106651	0.0203945	0.0286953	0.0453058	0.0462405	0.0817916
HIRA	0.115733	0.128463	0.110659	0.115463	0.152584	0.101765	0.127528	0.126047	0.111183	0.0809806	0.0922154	0.107698	0.13393	0.125661	0.147827	0.0928235	0.210321	0.172798	0.114277	0.132595	0.11856	0.102837	0.107363	0.0926054	0.106408	0.117473	0.136171	0.124037	0.186174	0.117427	0.182757	0.182829	0.126713	0.107161	0.136553	0.0925186	0.113557	0.127745	0	0.185112	0.123723	0.190747	0.183566	0.100279	0.116899	0.0982819	0.125392	0.137734
C22orf39	0	0	0	0.000916821	0.000534788	0	0	0.00095613	0.000638352	0	0.000201077	0.000325869	0	0	0.000674216	0	0	0	0.00175155	0.00128601	0.000483696	0.000165765	0	0.00108108	0	0	0	0	0.00066752	0	0	0	0.000529372	0	0	0	0.000906034	0	0	0	0	0	0	0	0.00104522	0.00084677	0	0.00018065
MRPL40	0.0142498	0.0201132	0.0267529	0.0416824	0.0314256	0.0174689	0.0450722	0.0412383	0.0384062	0.019033	0.0342812	0.019946	0.0218214	0.0860188	0.0254454	0.0526705	0	0.029109	0.0672096	0.0258745	0.0351428	0.0259417	0.0178399	0.037715	0.0315735	0.0126211	0	0.0202189	0.0445432	0.0452301	0.0374698	0.0450209	0.0265451	0.0166028	0.022053	0.0169391	0.0438758	0.0323703	0	0.0466254	0.045766	0.0288533	0.0798335	0.0456012	0.0396649	0.0320537	0.00280062	0.0162223
UFD1	0.0436639	0.0591876	0.0397103	0.0609516	0.0541504	0.0447341	0.0811942	0.0640268	0.0524238	0.0342171	0.0430469	0.0376987	0.0629753	0.0654773	0.0628966	0.0636333	0	0.0536213	0.0459921	0.0751691	0.0469992	0.0512533	0.074137	0.0620385	0.0347041	0.0487939	0	0.0393575	0.0538708	0.0492701	0.0516538	0.0887755	0.0550335	0.0471192	0.0739225	0.0486275	0.0500265	0.074614	0	0.031042	0.0572384	0.0556128	0.0648227	0.0621535	0.0522514	0.0435966	0.0748248	0.0412697
CDC45	0.00231451	0.00340431	0.00196948	0.00353242	0.00273843	0.00189551	0.00131971	0.00144469	0.000833586	0.000294404	0.000825054	0.000363629	0.000508273	0.00347378	0.000393952	0	0	0.00118548	0.00188135	0.000714612	0	0.0023105	0	0.000201306	0.000891238	0.00020466	0	0.00124133	0.00343754	0.00600559	0	0.00152303	0.000938679	0.00105932	0.000231026	0.000821923	0.00189125	0.00313478	0	0	0	0.00280282	0.00631241	0.00133429	0.000813701	0.00164229	0	0.00447186
CLDN5	0.000232233	0.00141605	0.00155466	0.00233428	0.00203791	0	0	0.00331415	0.000606037	0.00436519	0.000712657	0.00111797	0	0.00225889	0.000975938	0	0	0.00147402	0.000347808	0	0.000639433	0.000133447	0	0	0.000365108	0.000848554	0	0	0.00446965	0	0	0.000709693	0.000755784	0	0	0	0.000944075	0	0	0.00475836	0	0	0.00538527	0.00278767	0.00423304	0	0.000848121	0
AC000093.1	0.00503898	0.0026608	0.000741894	0.000790104	0.000744643	0.00204676	0.00368341	0.000891292	0.000979314	0	0.00102558	0.000521682	0.000567098	0.00230749	0.00473996	0.00191956	0	0.00338961	0.0028653	0	0.000820465	0.000929742	0	0	0.00196232	0.00155665	0	0.000316261	0.00144815	0.00183387	0	0.00318796	0.00165915	0.00111354	0	0	0.000761715	0.000859919	0	0.000666803	0.00285861	0.0049718	0.00469685	0.00320162	0.00251151	0.00128387	0	0.000633911
TBX1	0.00164195	0.000453835	0.00190305	0.00381356	0.00372855	0.00124073	0.00341198	0.000629557	0.00237867	0.000911129	0.000572636	0.000613041	0.000732379	0.00496574	0.000474902	0.00283909	0	0.00327165	0.000409385	0	0.00139602	0.00511574	0	0.00308767	0	0.000924004	0	0.00087203	0.00613421	0.00105035	0	0.00740856	0.00104518	0.00436653	0	0.00013009	0.00403574	0.00237443	0	0	0.000726475	0.00154985	0	0.0030368	0.00156864	0.00318071	0	0.0455788
GNB1L	0.0487902	0.0528495	0.0576232	0.081298	0.0618913	0.0624322	0.128092	0.0773686	0.0647648	0.0426633	0.045868	0.0604601	0.0799389	0.100138	0.0908433	0.0773708	0.0555363	0.101261	0.049042	0.0542409	0.0674955	0.0690456	0.0735657	0.0388031	0.0532435	0.053814	0.0255391	0.0757897	0.0969804	0.0934155	0.0852556	0.112407	0.0829549	0.068536	0.0583982	0.0566967	0.0733319	0.0985882	0	0.0820275	0.0897984	0.0696272	0.0876405	0.0854772	0.0869439	0.112029	0.054978	0.115786
TXNRD2	0.0787311	0.0920957	0.0831385	0.112124	0.0871043	0.086138	0.0933197	0.0980243	0.0966867	0.0562922	0.0744273	0.0728659	0.111652	0.166222	0.12418	0.124531	0.108739	0.160764	0.0877262	0.104449	0.094036	0.0827145	0.103176	0.0665512	0.0583986	0.0494383	0	0.0949885	0.11302	0.144213	0.119536	0.0856663	0.101454	0.0865907	0.0468519	0.0579955	0.067503	0.0676732	0	0.0849755	0.0952038	0.121715	0.153502	0.0996778	0.0798594	0.0828105	0.117027	0.0919029
COMT	0.102683	0.143969	0.116424	0.151625	0.146576	0.105046	0.180735	0.144046	0.137639	0.0633455	0.0644596	0.103617	0.162254	0.171147	0.166775	0.17499	0.0768982	0.168973	0.143695	0.106811	0.13123	0.100368	0.14997	0.0952873	0.0798519	0.0792786	0.095536	0.123358	0.107051	0.180363	0.196449	0.16478	0.127666	0.121573	0.111251	0.0926603	0.130512	0.154668	0	0.17385	0.170336	0.102943	0.195583	0.129899	0.123487	0.119148	0.169428	0.134567
ARVCF	0.0502467	0.0649903	0.0472821	0.0618512	0.077154	0.0614416	0.0403627	0.0685243	0.0528381	0.0446436	0.0442532	0.0557	0.0766415	0.0556752	0.081257	0.0611789	0.119651	0.073209	0.0495556	0.0518972	0.0580196	0.0448354	0.0749092	0.0401527	0.0418622	0.0537098	0	0.0706442	0.0531515	0.0985592	0.0819355	0.060138	0.0610121	0.0469858	0.0586253	0.0474772	0.0577503	0.0742128	0	0.0775942	0.0930145	0.0444044	0.0725362	0.0684307	0.05006	0.0417957	0.0484119	0.0476062
TANGO2	0.167474	0.207866	0.162423	0.236541	0.209737	0.172138	0.223022	0.186122	0.161344	0.132795	0.111018	0.187403	0.220282	0.21439	0.26107	0.221631	0.124992	0.271213	0.162832	0.246312	0.206504	0.160911	0.207479	0.129512	0.111679	0.156804	0.168763	0.155446	0.231037	0.224321	0.256678	0.219608	0.193707	0.154702	0.216138	0.170335	0.16589	0.211323	0	0.212658	0.296332	0.183325	0.293392	0.212634	0.155248	0.141167	0.21895	0.19064
DGCR8	0.10913	0.134711	0.0980116	0.172452	0.13152	0.116257	0.225299	0.143214	0.161501	0.0990086	0.0911965	0.10494	0.187117	0.230185	0.17393	0.193233	0	0.217521	0.136487	0.131121	0.148954	0.114864	0.152047	0.120278	0.0751298	0.119336	0.088055	0.109343	0.133843	0.137052	0.203304	0.176724	0.143321	0.102812	0.125556	0.110457	0.121798	0.169069	0	0.178906	0.154925	0.128678	0.192772	0.175835	0.121976	0.116814	0.176989	0.169344
TRMT2A	0.0537755	0.0663756	0.0376544	0.0811212	0.0663481	0.0602374	0.0634507	0.064231	0.0595109	0.0235314	0.0441855	0.0305373	0.108399	0.0965277	0.0727399	0.0792803	0.227203	0.0799312	0.0756066	0.0835315	0.0695112	0.0283431	0.0426396	0.036671	0.0407945	0.0520719	0.0701162	0.0452265	0.0564388	0.0677831	0.0651156	0.0439628	0.0467606	0.0302661	0.0369447	0.0348707	0.0430301	0.0457397	0	0.05988	0.0854044	0.0298437	0.0781218	0.0752978	0.0505597	0.024404	0.0505838	0.0225881
RANBP1	0.0588787	0.053263	0.0706866	0.142102	0.0888106	0.109194	0.146312	0.122393	0.0935663	0.0636744	0.0961601	0.0485301	0.114778	0.170935	0.0604608	0.130384	0.122741	0.142385	0.180873	0.08623	0.0950915	0.0772128	0.0395037	0.0825115	0.101	0.0561156	0.095536	0.0877827	0.156899	0.0834168	0.0972196	0.20912	0.0728962	0.053531	0.0275847	0.0534465	0.120962	0.094106	0	0.136519	0.0809638	0.0872265	0.158622	0.0937827	0.0918613	0.0759682	0.0417036	0.0457697
ZDHHC8	0.108201	0.108077	0.107508	0.135619	0.146412	0.116908	0.16814	0.141855	0.138194	0.0897112	0.0972184	0.0871152	0.187571	0.170132	0.187644	0.179312	0.187597	0.220441	0.1172	0.135012	0.147025	0.102005	0.152054	0.110064	0.115792	0.131211	0.0649394	0.120007	0.146145	0.149974	0.211026	0.193267	0.137227	0.075057	0.121681	0.0870016	0.116294	0.156264	0	0.200704	0.195179	0.145987	0.160005	0.141237	0.137512	0.129909	0.18273	0.0870456
CCDC188	0	0.000895031	0.000508719	0.00312019	0	0.000378607	0	0.000277934	0.000889244	0	0.000190093	0	0	0.0018669	0.000597965	0.00203134	0	0.000495439	0.000335806	0.00183854	0.000294708	0.000147895	0	0	0.000609863	0	0	0	0	0	0.00276028	0.00057598	0.000947572	0	0.0007468	0.000279008	0.000134764	0	0	0	0	0	0	0.00140506	0.000766102	0	0	0
RTN4R	0.0987852	0.133643	0.117875	0.162911	0.196535	0.167436	0.263314	0.149674	0.160724	0.119564	0.141289	0.128209	0.258309	0.119952	0.154363	0.186035	0.169909	0.214367	0.1957	0.16449	0.202775	0.100557	0.168358	0.131162	0.17192	0.144412	0.088055	0.126401	0.1699	0.119747	0.209777	0.209511	0.135076	0.116089	0.064318	0.0936139	0.155667	0.162767	0	0.220754	0.184575	0.125474	0.160964	0.20879	0.204048	0.131784	0.111327	0.121522
DGCR6L	0.0596751	0.035755	0.0528691	0.0743601	0.0455962	0.0457767	0.0863738	0.0692031	0.0639124	0.0260182	0.0519211	0.0258796	0.0960959	0.0533464	0.0373613	0.0772545	0	0.0798204	0.106072	0.0401645	0.0617224	0.0458445	0.063661	0.068625	0.0503367	0.0469169	0	0.0404874	0.0690319	0.0450159	0.100765	0.104825	0.048051	0.0442559	0.0303441	0.0430304	0.0634709	0.0543163	0	0.0684871	0.0585876	0.0610946	0.113085	0.068576	0.0781153	0.0495822	0.0204249	0.0342242
USP41	0.000755915	0.00147042	0.00141451	0.00643958	0.000859398	0.000838902	0.00288665	0.000889649	0.0012891	0	0.000977866	0.00199552	0.00141657	0	0.000103699	0	0	0.00317312	0.000591165	0.00120817	0.000815364	0.00111617	0.00311084	0.00135169	0.000189598	0.00214927	0	0.000302578	0.00647281	0.00189062	0.00329611	0.000948118	0.00123776	0.000600261	0	0.00262689	0.00206113	0.0015768	0	0	0.00504213	0.00422299	0.00217147	0	0.00225733	0	0	0.00917435
ZNF74	0.0687124	0.0894149	0.0656301	0.0850401	0.0746121	0.0636917	0.0754007	0.0795036	0.0715642	0.0499971	0.0501428	0.035908	0.085473	0.113659	0.091379	0.124238	0.205684	0.0944218	0.0710191	0.0704152	0.0628616	0.0632676	0.0678287	0.0651451	0.0416873	0.077753	0.0963774	0.0661714	0.0862395	0.0907416	0.0531099	0.113251	0.0671544	0.0505983	0.0580833	0.0510633	0.0682037	0.0698185	0	0.118399	0.084257	0.0740616	0.0871198	0.0743475	0.0707921	0.0485155	0.0550836	0.0601492
SCARF2	0.00799206	0.0125106	0.020816	0.00950467	0.0149544	0.00637515	0.0360834	0.0197174	0.0211295	0.00511611	0.0109219	0.00587702	0.00811558	0.0409582	0.0332818	0.0369349	0	0.058878	0.0155478	0.0175967	0.0351791	0.0354578	0.0114333	0.0790918	0.00489948	0.0112497	0.173185	0.00852494	0.0145466	0.0285481	0.00477086	0.0539166	0.0242399	0.0186857	0.012574	0.0119505	0.0416184	0.0161204	0	0.0434871	0.0152752	0.0170316	0.0462236	0.00766604	0.0211561	0.0258329	0.0505131	0.0340148
KLHL22	0.257374	0.280199	0.21843	0.319933	0.29262	0.199291	0.232376	0.255548	0.212121	0.206013	0.177977	0.261877	0.371248	0.308537	0.319374	0.329547	0.739469	0.334753	0.234914	0.301247	0.244686	0.209576	0.378727	0.167437	0.156763	0.272992	0.171995	0.239577	0.234378	0.337906	0.453694	0.217043	0.255367	0.233249	0.281141	0.253152	0.198844	0.306771	0	0.298988	0.385978	0.278812	0.325246	0.327892	0.226586	0.190828	0.258564	0.228176
MED15	0.253219	0.299661	0.228758	0.31348	0.315444	0.23086	0.305459	0.275192	0.226657	0.19067	0.187762	0.234035	0.383208	0.329371	0.308831	0.327331	0.575122	0.331485	0.25419	0.297621	0.257421	0.178112	0.280971	0.198916	0.187077	0.252592	0.222612	0.307506	0.314009	0.322105	0.378919	0.276062	0.244876	0.209496	0.279062	0.223636	0.20927	0.294693	0	0.275971	0.380051	0.298494	0.398058	0.358329	0.257083	0.184417	0.216184	0.243227
AC007731.4	0.000113483	0	0.000164424	0.00225671	0.000726169	0	0	0.000802612	0	0	0	0.000202341	0	0	0.000409371	0.000289596	0	0	0.000649754	0.00077188	0	0.0011298	0	0.00131168	0	0	0	0.000352952	0.0017519	0	0	0.000344914	0.000136138	0.00136184	0	0.000303411	0	0	0	0	0	0	0	0	0	0	0	0
PI4KA	0.303713	0.363929	0.230121	0.455077	0.422187	0.388523	0.368144	0.257004	0.182712	0.250912	0.194554	0.292741	0.504519	0.222418	0.283672	0.304001	0.976494	0.372595	0.298119	0.328057	0.301552	0.171856	0.43529	0.128493	0.256349	0.396224	1.04078	0.480283	0.463915	0.601046	0.512901	0.209232	0.227843	0.194328	0.520064	0.220075	0.203655	0.352876	0	0.367632	0.503578	0.385465	0.366962	0.641779	0.328802	0.129271	0.319439	0.360593
SERPIND1	0.00582066	0.0102514	0.0172592	0.0502453	0.0242077	0.00706487	0.00070859	0.00952302	0.0386705	0.00264065	0.00431067	0.00539961	0	0.0131617	0.00741969	0.0520078	0	0.0248255	0.0177798	0.00551632	0.0160577	0.0127872	0.00064234	0.0244584	0.00324582	0.0119764	0	0.00776298	0.0299354	0.0103609	0.00261617	0.0334773	0.0108594	0.0102815	0.00186948	0.00639772	0.00543057	0.00455979	0	0.0055197	0.00582047	0.00326637	0.0573461	0.00446892	0.00110225	0.0254721	0.00561524	0.00145828
SNAP29	0.0981761	0.106135	0.0832263	0.121235	0.100568	0.0635741	0.110711	0.0949538	0.104444	0.0649435	0.0711129	0.0920852	0.137421	0.108122	0.148829	0.105229	0.117692	0.132673	0.0927174	0.119629	0.0832199	0.0950124	0.157769	0.0795578	0.0610047	0.0946844	0.204406	0.0759338	0.101964	0.12284	0.152031	0.104358	0.102871	0.105317	0.133881	0.100504	0.0843769	0.126408	0	0.0857722	0.165067	0.101782	0.158163	0.105336	0.089615	0.0722543	0.122621	0.253236
CRKL	0.16559	0.163863	0.14458	0.170904	0.154015	0.159731	0.247542	0.167321	0.1309	0.134774	0.117521	0.134195	0.205282	0.164009	0.14062	0.163746	0.0785877	0.131465	0.184556	0.163674	0.151377	0.109239	0.159216	0.0962789	0.147078	0.140038	0.161771	0.225471	0.205681	0.213727	0.242846	0.188185	0.140498	0.121191	0.0886957	0.136519	0.16297	0.198118	0	0.182507	0.184333	0.162687	0.199884	0.182298	0.180461	0.111207	0.123064	0.163727
AIFM3	0.0444699	0.0661292	0.0421887	0.0758159	0.0633745	0.0561619	0.077882	0.0678615	0.0516891	0.0345583	0.0407569	0.0539514	0.0863666	0.0587191	0.0747318	0.0574993	0	0.0624796	0.0523065	0.0469149	0.0712834	0.0252457	0.0549035	0.0235895	0.0458393	0.0525358	0.088055	0.0646209	0.0853046	0.127746	0.100013	0.0584131	0.0594109	0.0455684	0.0225652	0.026558	0.0564854	0.100241	0	0.0454017	0.0892062	0.0618085	0.0954469	0.0986303	0.0617929	0.0263824	0.0795945	0.0369583
LZTR1	0.0835817	0.0778847	0.0891666	0.137579	0.110234	0.0789205	0.106919	0.104522	0.106656	0.0672512	0.0729021	0.0708298	0.10604	0.130272	0.104616	0.16157	0.052751	0.0842089	0.0936961	0.0912258	0.0821409	0.0618183	0.0695338	0.0775383	0.0841054	0.0727101	0.0701162	0.119226	0.105663	0.138555	0.15951	0.117883	0.0978065	0.0814036	0.0563206	0.0743623	0.0988874	0.125013	0	0.102587	0.139873	0.104738	0.129259	0.150885	0.0984046	0.0714198	0.0900342	0.048296
THAP7	0.0371367	0.0311317	0.0370591	0.0695472	0.045205	0.0525494	0.0642575	0.0609767	0.0572835	0.0210848	0.0473916	0.0226945	0.0571371	0.151158	0.0631966	0.0816484	0.0514015	0.077395	0.10821	0.0448476	0.0704779	0.0284188	0.0144414	0.0417749	0.0455997	0.034702	0	0.037263	0.0712419	0.0303271	0.0618322	0.088625	0.0376522	0.0160258	0.0206568	0.027598	0.0442837	0.0402055	0	0.0393236	0.0566883	0.0256388	0.0843161	0.0493235	0.0395573	0.0402875	0.0137968	0.0282713
P2RX6	0.100849	0.0954876	0.0749884	0.0940892	0.115656	0.0857021	0.0449308	0.0890068	0.0860321	0.0542618	0.0487937	0.0476582	0.0623866	0.113732	0.0918074	0.0724866	0.121872	0.116798	0.0778379	0.106461	0.0755594	0.0528866	0.0638379	0.0521479	0.0696966	0.0935592	0	0.0771505	0.107742	0.163872	0.123731	0.0847171	0.0815264	0.0839488	0.0528562	0.0847974	0.0549197	0.0741708	0	0.0641939	0.0651842	0.0590233	0.138054	0.115406	0.0751114	0.0559085	0.0245384	0.0323022
SLC7A4	0.0131442	0.0109719	0.00749327	0.0161757	0.0146957	0.00844973	0.0160718	0.0116007	0.0156605	0.00273452	0.0124987	0.0145157	0.0269149	0.01345	0.00878706	0.0161026	0	0.0113425	0.0187248	0.0133442	0.0150458	0.00556754	0.00577966	0.00809894	0.00865457	0.0121917	0	0.0102142	0.00846904	0.014336	0.0342192	0.0136678	0.00936655	0.0091314	0.0117905	0.00430509	0.00833905	0.00719	0	0.00397998	0.00987785	0.00284152	0.0297785	0.0112117	0.0155987	0.0063821	0.00465212	0.00271867
LRRC74B	0.0130917	0.0143655	0.00631509	0.0294256	0.00702099	0.00808034	0.0126251	0.0107623	0.0155101	0.00236239	0.00364562	0.00357459	0.00453531	0.0215501	0.0174164	0.0185662	0	0.0195038	0.0130863	0.0168484	0.0168651	0.0103291	0.00611143	0.0111034	0.00640983	0.00568607	0	0.00901884	0.00598813	0.0137142	0.0240366	0.0339502	0.00849392	0.00836851	0.00173697	0.00726029	0.00836094	0.00489115	0	0.00660954	0.0164713	0.0160654	0.0211882	0.00220839	0.00483904	0.0100079	0.00348058	0.0929131
GGT2	0.00657715	0.0151371	0.00567384	0.0118919	0.00506668	0.00277269	0.00534678	0.0167973	0.00970619	0.00739071	0.00284243	0.00881196	0.0177038	0.0114513	0.0113623	0.00868094	0	0.017847	0.00729008	0.00699851	0.00889999	0.00831987	0.0105279	0.00339764	0.00462821	0.00330604	0	0.00533506	0.0160786	0.00623942	0.00273617	0.00715123	0.0164422	0.0119955	0.0172968	0.0216786	0.00427286	0.00734509	0	0.003585	0.0122227	0.00479968	0.00830836	0.00697615	0.00914193	0.00452606	0.00144753	0.0187573
HIC2	0.266697	0.314771	0.240443	0.379236	0.329685	0.273095	0.372304	0.312408	0.251876	0.226088	0.188481	0.281788	0.356978	0.323589	0.319772	0.347582	0.485605	0.377803	0.266747	0.327165	0.24581	0.212257	0.371972	0.200354	0.205619	0.296344	0.47046	0.356646	0.380691	0.421538	0.466439	0.302198	0.272544	0.260514	0.370116	0.234306	0.225557	0.32265	0	0.384972	0.449693	0.374962	0.425658	0.402757	0.263563	0.204442	0.320781	0.327543
TMEM191C	0.0587562	0.0349247	0.0529999	0.105659	0.0695668	0.044524	0.0735393	0.0691203	0.0615817	0.040936	0.0284027	0.0483573	0.0596323	0.0969275	0.0316115	0.100426	0	0.0648062	0.0579317	0.0568388	0.0458932	0.0326698	0.0167138	0.0468871	0.0335772	0.0195734	0	0.0893121	0.0833516	0.0831539	0.0743319	0.0740988	0.0401603	0.0292769	0.0302822	0.0236905	0.0406091	0.0471664	0	0.0738466	0.0396385	0.0551646	0.113246	0.0322891	0.0429102	0.0463712	0.0202529	0.0179711
RIMBP3C	0.000136137	0	0.000121001	0	0	0	0	0	0.000626379	0.000651818	0.000355697	0	0	0	0.000885835	0	0	0	0.000644617	0.000535838	0	9.66958e-05	0	0	0	0	0	0	0	0	0	0	0	0	0	0	0.00265518	0	0	0	0	0	0	0	0	0	0	0.00181
UBE2L3	0.191673	0.197025	0.184485	0.272116	0.245972	0.205923	0.321897	0.234735	0.180351	0.175975	0.160262	0.204932	0.312866	0.255941	0.197857	0.219819	0.535484	0.201072	0.249332	0.205946	0.216903	0.174065	0.225664	0.139255	0.201476	0.219024	0.0768974	0.257698	0.301542	0.250877	0.333742	0.262909	0.210315	0.185987	0.241155	0.178752	0.206262	0.254389	0	0.277781	0.312802	0.242011	0.279032	0.340702	0.25794	0.138164	0.170045	0.2031
YDJC	0.0271879	0.0191841	0.0221886	0.0390226	0.0374147	0.0309086	0.0557092	0.0364555	0.0377754	0.0171059	0.0258601	0.0179242	0.0533026	0.056769	0.0263957	0.0444635	0	0.0373666	0.0661106	0.0329428	0.0323272	0.0188162	0.0222341	0.0210055	0.0344493	0.0201903	0	0.0332356	0.0315649	0.0242621	0.055457	0.0357627	0.0265516	0.0118096	0.00797688	0.0140397	0.0404454	0.0308277	0	0.054481	0.0431467	0.027077	0.0653899	0.0618084	0.0263613	0.0214888	0.0120532	0.0250744
CCDC116	8.07703e-05	0.000522046	0	0.0007871	0.00175191	0	0	0.00119029	0.0010303	0	0.00042896	0.00177959	0	0	0.00116742	0	0	0.000758309	0.000522554	0.00108634	0.00131121	0.000146129	0	0.00415832	0.000332047	0.00175977	0	0	0.00273474	0	0.00240123	0.000425593	0.00121389	0	0	0	0	0.00115042	0	0	0.0094231	0	0.00199235	0.00408233	0.00309364	0	0	0.000159653
SDF2L1	0.00756194	0.00452445	0.00899494	0.0323	0.0183096	0.00306344	0.0161348	0.0158573	0.0151012	0.0106163	0.00652919	0.00710584	0.0123407	0.0135652	0.008188	0.0339193	0.0768982	0.0193853	0.0153823	0.0163144	0.0176935	0.0124929	0.0173341	0.00496462	0.0147453	0.0065897	0	0.0127129	0.0151596	0.00840201	0.012683	0.00848021	0.013169	0.0144812	0.0212613	0.00352944	0.0203891	0.00994016	0	0.00795395	0.00557855	0.00352328	0.0157106	0.0344178	0.0216348	0.00774004	0.00137045	0.00952608
PPIL2	0.205227	0.215668	0.16078	0.2012	0.208306	0.176097	0.202273	0.20022	0.173989	0.12535	0.137553	0.157751	0.230363	0.279838	0.211391	0.247343	0.359962	0.219995	0.190873	0.203807	0.182391	0.150164	0.186514	0.141296	0.141834	0.170838	0.0649394	0.161456	0.23593	0.216188	0.288452	0.225534	0.189768	0.155525	0.169785	0.15111	0.151179	0.205555	0	0.224689	0.257134	0.203901	0.285363	0.223523	0.158742	0.132243	0.207531	0.147459
YPEL1	0.165587	0.213335	0.181018	0.254902	0.219235	0.163729	0.2335	0.187091	0.171582	0.143713	0.120011	0.166709	0.180147	0.190462	0.195373	0.199102	0.255515	0.212902	0.222559	0.209642	0.127264	0.135726	0.229217	0.113634	0.135161	0.214171	0.095536	0.229298	0.201269	0.304274	0.384304	0.213564	0.203009	0.219707	0.25958	0.177218	0.18091	0.250738	0	0.182493	0.262831	0.190035	0.312744	0.214013	0.265312	0.120156	0.19442	0.196548
MAPK1	0.359414	0.390927	0.281026	0.478523	0.432582	0.370743	0.400509	0.317708	0.231901	0.2481	0.230943	0.32689	0.476037	0.315887	0.315368	0.383595	0.7662	0.380967	0.339377	0.35911	0.31781	0.215781	0.453346	0.179809	0.277387	0.400288	0.437027	0.492958	0.502991	0.540693	0.577005	0.325202	0.294557	0.242776	0.453335	0.235638	0.264742	0.386886	0	0.394955	0.446227	0.424555	0.4708	0.553047	0.33935	0.165514	0.23326	0.307502
PPM1F	0.115656	0.127473	0.126118	0.126501	0.135469	0.0934227	0.258997	0.139957	0.141831	0.110044	0.100634	0.105314	0.152551	0.154342	0.165024	0.148448	0.221434	0.143297	0.112186	0.1504	0.131829	0.11764	0.16201	0.0993336	0.0809275	0.122128	0	0.143497	0.141461	0.143715	0.205345	0.181653	0.127342	0.151202	0.10294	0.109896	0.134867	0.150856	0	0.153279	0.151096	0.149515	0.171443	0.196655	0.13729	0.0914798	0.221048	0.241324
TOP3B	0.0497946	0.0716914	0.0566377	0.0817114	0.0663699	0.0645247	0.100412	0.12743	0.062735	0.0539998	0.0471824	0.0550498	0.0793037	0.0926639	0.0808256	0.0650846	0.241039	0.0836357	0.0692961	0.0961605	0.0770036	0.0533854	0.0459403	0.0499761	0.0380344	0.0477826	0	0.106511	0.108831	0.101972	0.165198	0.0905349	0.0631035	0.0247499	0.0718364	0.0393728	0.0645262	0.0863361	0	0.101026	0.0781725	0.0802138	0.0894781	0.0787745	0.0488138	0.0443798	0.0472812	0.0721273
ZNF280B	0.126758	0.0920967	0.103358	0.124316	0.117206	0.132949	0.146603	0.111893	0.0952144	0.0775294	0.100867	0.0743162	0.0920331	0.132485	0.0864724	0.140954	0	0.101712	0.141103	0.0999636	0.105746	0.0871028	0.075456	0.0741069	0.0944993	0.119378	0	0.151449	0.122172	0.123436	0.101816	0.104945	0.0894126	0.0759933	0.0918858	0.0759423	0.107497	0.119271	0	0.111607	0.10898	0.0898459	0.151592	0.147449	0.0945325	0.0653935	0.094495	0.0948628
ZNF280A	0.000218644	0	0.000684958	0	0	0	0	0	0.000333173	0	0.000428328	0.000670662	0	0.00172642	0.000159861	0	0	0	0.00071142	0	0	0.000687467	0	0	0	0	0	0.000446084	0.000972848	0	0	0	0.00017082	0.000484878	0	0	0.000186097	0	0	0	0.000640897	0.000494886	0.000534762	0	0	0	0	0
PRAME	0.000957039	0	0.000649488	0.0037804	0.000527704	0	0	0	4.47e-05	0.000472481	0.000278767	0	0	0	0	0	0	0	0	0	0	0	0.0027396	0	0	0	0	0	0.000287992	0	0	0.000642398	0	0	0	0	0	0	0	0	0	0	0.00122505	0	0	0.000550647	0	0
GGTLC2	0.000391592	0.00191605	0.00179498	0.00167481	0.000322605	0	0.024461	0.0033914	0.0012016	0.00659897	0.00144258	0.00450007	0.00526074	0	0.00396343	0	0.0820714	0.0036154	0.00302772	0.00135095	0.00113257	0.00404113	0.00814019	0.00201063	0.00146158	0	0	0.00209786	0.00166188	0.00302101	0.00729452	0.000281307	0.00852998	0.00313906	0	0.00114479	0.0135896	0.00876325	0	0.00395175	0.00660003	0.00370339	0.000980647	0.00973445	0.00399613	0.00136242	0.000867766	0.0645282
RSPH14	0.048104	0.0271516	0.0448801	0.0832186	0.0604783	0.042065	0.0642511	0.0612249	0.0608102	0.0380391	0.04259	0.0280264	0.052134	0.0873837	0.0557525	0.0686673	0.0785877	0.0636123	0.0712119	0.0624111	0.0544974	0.0438262	0.0455446	0.0409888	0.0259087	0.0485876	0	0.0451098	0.07349	0.0593522	0.0561832	0.0649362	0.0577776	0.03391	0.049493	0.0398159	0.0466431	0.0582659	0	0.0420409	0.0343288	0.0468394	0.0708668	0.0498999	0.0511997	0.050079	0.0792234	0.0485899
GNAZ	0.0985212	0.0961048	0.0953166	0.136042	0.114546	0.149341	0.16445	0.133607	0.115224	0.088108	0.114595	0.0710936	0.136884	0.128745	0.0957529	0.123551	0.116191	0.0985732	0.175983	0.11125	0.147339	0.0839044	0.0928304	0.0852592	0.145126	0.132879	0.0649394	0.113157	0.212909	0.110675	0.119195	0.195824	0.109119	0.102864	0.0595646	0.0786425	0.158151	0.109729	0	0.169569	0.0915112	0.0917494	0.169336	0.165533	0.185767	0.102778	0.0772283	0.138408
RAB36	0.0311294	0.0183507	0.0218312	0.0381255	0.0283569	0.0241818	0.0132699	0.0296893	0.0270707	0.0239182	0.0244733	0.0152774	0.0360423	0.0406926	0.0276891	0.0358611	0	0.0446808	0.0391345	0.037774	0.0352212	0.0223134	0.0308161	0.0367013	0.0252674	0.0413526	0	0.013119	0.0262229	0.0101948	0.0280566	0.0407535	0.023376	0.0253985	0.0220318	0.0285325	0.0156932	0.0186963	0	0.0200827	0.038895	0.0184488	0.0436711	0.0152806	0.0222178	0.0196088	0.0486878	0.0193343
BCR	0.194653	0.277641	0.223773	0.29933	0.381394	0.211084	0.322245	0.260628	0.254804	0.217875	0.180948	0.249854	0.436028	0.300631	0.342451	0.316458	0.524085	0.390217	0.240293	0.25478	0.291033	0.190734	0.383156	0.210751	0.174701	0.188795	0.656532	0.251374	0.18189	0.375144	0.405438	0.273359	0.220319	0.236563	0.236891	0.260135	0.198015	0.292769	0	0.294743	0.477259	0.29063	0.316524	0.328334	0.219734	0.201263	0.269002	0.27923
IGLL1	0.00264036	0.00306432	0.00300969	0.00407923	0.0020658	0.00299694	0.0193857	0.00142213	0.000915602	0.00398382	0.000860518	0.000208157	0.00558606	0.000811678	0.00157644	0.00207986	0	0	0.00355404	0.0030266	0.00495106	0.00023674	0.00247901	0	0.00253346	0.00436382	0	0.000943622	0.00695179	0.0017281	0.0048118	0.00306586	0.00177935	0	0.00506815	0.000398625	0.00357759	0.00118586	0	0.0013938	0	0.00379048	0.00172757	0.00879183	0.00323137	0.000618321	0	0.020796
DRICH1	0.0311495	0.0376526	0.0220311	0.0388211	0.0546785	0.0340009	0.047436	0.0521363	0.0224186	0.040591	0.0150136	0.0219861	0.0302102	0.0168424	0.0353375	0.0244294	0	0.0225527	0.0198002	0.0216082	0.0176265	0.0258201	0.0414994	0.0225871	0.0309367	0.0356008	0.0255391	0.0561583	0.031794	0.0696784	0.0392632	0.0169439	0.0469449	0.0652629	0.0158072	0.0340265	0.025349	0.0572317	0	0.0321172	0.033727	0.0289078	0.0459861	0.0667528	0.0528037	0.0304523	0.00964093	0.108944
RGL4	0.00271298	0.00520216	0.00256181	0.0226255	0.0162895	0.00357246	0.00386308	0.00308571	0.0118643	0.00292492	0.00158374	0.000806856	0	0.00808754	0.0025475	0.01205	0	0.00427557	0.00783299	0.00125297	0.00731896	0.00706146	0	0.00894275	0.00119761	0	0.095536	0.00758233	0.0133581	0.00437311	0	0.0124107	0.00441848	0.0044211	0.00161762	0.00180647	0.00163203	0.00325538	0	0.00196931	0.00517185	0.0027175	0.0209468	0.00113888	0	0.0130781	0.00506394	0.00148632
ZNF70	0.0154445	0.0216188	0.0171481	0.0266307	0.0167485	0.0135236	0.0193086	0.0252936	0.0260528	0.0145479	0.0139189	0.013421	0.0143703	0.0218377	0.0327649	0.0280842	0	0.0306891	0.0280552	0.0190906	0.0114468	0.0211854	0.0200066	0.0207468	0.0133441	0.00724582	0	0.0127619	0.0176079	0.024496	0.0348682	0.020587	0.0185357	0.0189512	0.00991517	0.0260311	0.0167864	0.0217747	0	0.0402963	0.048359	0.0108754	0.0331103	0.0145954	0.0105089	0.015072	0.0299546	0.0347512
VPREB3	0.00140404	0.00057665	0.00158793	0	0.00094604	0.00151888	0.00366939	0.0018045	0.00138789	0	0.00182685	0.000428183	0	0	0.00320123	0.00376075	0	0	0.00280814	0	0	0.000865351	0	0.000884073	0.00367945	0.00624244	0	0	0.00192993	0.000384474	0.00659452	0.0047408	0.00116588	0	0	0.000302177	0.00226831	0.00229195	0	0.00728795	0	0	0.00701565	0.00405476	0.00136397	0.00287185	0	0.00390042
C22orf15	0	0	0.000711321	0.00376022	0	0	0.000834715	0	0.00211404	0	0.000555454	7.4763e-05	0	0.00290748	0.00169487	0.00297004	0	0.00302836	0.00131316	0	0.000171742	0	0	0	0	0.000258415	0	0	0.00564846	0.00171998	0	0	0	0	0	0	0	0.000625994	0	0.00942749	0.00342855	0.000687662	0.00145451	0.00217359	0.000781539	0	0.0103991	0.00166787
CHCHD10	0.142316	0.140069	0.169383	0.303104	0.233375	0.212653	0.294975	0.221846	0.181913	0.107536	0.14596	0.0690573	0.243313	0.268089	0.16565	0.261422	0.318712	0.230653	0.27589	0.193225	0.192146	0.154987	0.136895	0.14766	0.242086	0.147451	0.106504	0.239657	0.37678	0.209077	0.198592	0.243041	0.161833	0.12589	0.148774	0.103632	0.188261	0.189218	0	0.253185	0.246868	0.211252	0.286655	0.324291	0.223374	0.127564	0.125454	0.233564
MMP11	0.00398454	0.00249673	0.0039831	0.00948459	0.0022879	0.00303757	0.00716081	0.00504668	0.00912501	0.00613688	0.00235808	0.00449076	0.00445948	0.00447507	0.00600582	0.00852525	0	0.00853461	0.00175468	0.005333	0.00339699	0.00608525	0.000823365	0.00128798	0.000629697	0.00541476	0	0.0044774	0.0142718	0.00202737	0.00474973	0.00467569	0.00670042	0.000849128	0.0124917	0.00574852	0.00637765	0.00910435	0	0.0131069	0.00944067	0.00382296	0.0165096	0.0019844	0.0051882	0.00562513	0.00156052	0.0154588
SMARCB1	0.126659	0.129966	0.115998	0.17189	0.147794	0.102743	0.187992	0.144283	0.133158	0.121906	0.0984112	0.115136	0.160057	0.204676	0.164113	0.182525	0.284254	0.170036	0.15049	0.123616	0.15037	0.107436	0.178565	0.104817	0.0835509	0.125529	0	0.120898	0.106438	0.18367	0.199795	0.137363	0.128316	0.117051	0.0928668	0.120066	0.1304	0.153592	0	0.18226	0.21874	0.124663	0.150185	0.161397	0.112068	0.112714	0.154736	0.0778699
DERL3	0.00394327	0.00895634	0.00254458	0.011229	0.00525348	0.00871525	0.0248083	0.00984587	0.0108656	0.0113438	0.00481243	0.0019096	0.0104898	0.00142193	0.0126778	0.00991092	0	0.0133868	0.00821998	0.0076052	0.00678057	0.0100802	0.0197357	0.00799428	0.0148016	0.0104299	0	0.0164049	0.00663143	0.0123998	0.011001	0.00729407	0.0141018	0.0215441	0.0049925	0.00556495	0.00660119	0.0127851	0	0.0145161	0.00922047	0.00688379	0.00561159	0.0284079	0.00510952	0.00212219	0.000865745	0.0105628
SLC2A11	0.00544042	0.0134641	0.0129494	0.0143546	0.0124923	0.00461917	0.0191089	0.0130635	0.0185383	0.00758706	0.00783812	0.005294	0.00828724	0.0338006	0.0142871	0.0317655	0	0.0152015	0.0140492	0.0120471	0.0112803	0.0103423	0.0112829	0.0244248	0.00272906	0.00305916	0	0.0125585	0.00743731	0.0107764	0.0100933	0.0118463	0.0102407	0.0059525	0.00651905	0.0063278	0.0209282	0.0192723	0	0.0220485	0.0210762	0.00214141	0.0146117	0.0123168	0.00409898	0.0125614	0.00905933	0.0173667
AP000350.4	0.0166597	0.0229441	0.0287047	0.0303685	0.0309121	0.0159768	0.0400043	0.0301406	0.0297841	0.0200658	0.0119148	0.0135752	0.0218271	0.0409507	0.0326774	0.0226853	0.122741	0.0267775	0.0226306	0.0247857	0.0212602	0.0180981	0.0266843	0.019415	0.0179119	0.00915051	0	0.0279073	0.0227762	0.0250262	0.0272821	0.0218353	0.0356998	0.0367947	0.0401602	0.015892	0.0256259	0.0299723	0	0.034763	0.0362469	0.0544269	0.0308069	0.0191911	0.0299619	0.0244555	0.0211086	0.0307598
MIF	0.000583038	0	0.000501761	0	0	0.000494363	0	0	0.000605298	0.00162993	0.000435595	0	0	0.00274803	0	0	0	0	0	0.00556591	0.000868084	7.53584e-05	0	0	0.000646653	0	0	0.00186072	0	0.00461308	0	0	0.000307867	0	0	0	0	0.000394975	0	0	0	0.00701873	0	0.00169228	0.0015549	0	0	0.000215415
GSTT2B	0.0653385	0.0757249	0.0580819	0.144428	0.0987276	0.0606794	0.0473197	0.106266	0.0769835	0.0398425	0.0285782	0.0251487	0.043872	0.169515	0.0778381	0.162798	0.0555363	0.0908801	0.122818	0.053098	0.0863806	0.070353	0.0352256	0.0746019	0.0381287	0.0414879	0	0.0500723	0.0996304	0.0779043	0.147498	0.140793	0.0836169	0.041949	0.0447062	0.0355244	0.0727882	0.121044	0	0.0800183	0.0651389	0.0830788	0.104817	0.0474031	0.0599884	0.0504455	0.0492777	0.0491621
DDTL	6.90268e-05	0.000159041	0.000649414	0.00178288	0.00262235	0.000689551	0.0037068	0.000230161	0.00125988	0.000246018	0.000237569	0.000125824	0	0.00132505	0.00040264	0.000953847	0	0.00320049	0.00386164	0.00122857	0.000576411	0.0033015	0	0.00920905	0.000675166	0	0	0.0018401	0.000999642	0.00244037	0	0.001829	0.00181378	0.000706688	0	0	0.000117394	0.00123638	0	0.00275601	0	0.00180967	0	0.00226331	0.00352632	0.000594118	0	0.00183428
DDT	0.039343	0.0370124	0.0376495	0.127697	0.100182	0.0653961	0.105735	0.0726498	0.052834	0.0250397	0.0491149	0.0133562	0.0531401	0.0767805	0.0376707	0.101107	0	0.0583346	0.113203	0.0559292	0.0650893	0.0539151	0.0279887	0.0727118	0.0575453	0.0277372	0	0.0411924	0.109137	0.0726434	0.07243	0.0734057	0.0394129	0.0318576	0.00845125	0.029798	0.0640855	0.041216	0	0.0677165	0.050977	0.039583	0.0733757	0.0706465	0.0582985	0.0476874	0.0202807	0.028116
GSTT4	0.000195462	0.000132717	0.000115899	0	0.000309543	0	0	0.000292272	0.000385278	0.00329503	0	0	0	0	0.00109948	0	0	0	0	0	0	0	0	0	0	0	0	0.00116255	0.00182568	0	0	0	0.000212832	0	0.00404406	0	0.000874778	0	0	0	0	0	0	0	0	0	0	0.00273626
CABIN1	0.248794	0.294693	0.217945	0.389338	0.350459	0.25254	0.315604	0.270824	0.22648	0.208278	0.204246	0.230538	0.375241	0.283919	0.290987	0.295377	0.468674	0.348035	0.245887	0.30275	0.280771	0.192883	0.323045	0.174705	0.222081	0.296222	0.151664	0.28491	0.320505	0.400676	0.435103	0.264199	0.255391	0.210488	0.262546	0.242707	0.225742	0.286661	0	0.326105	0.39167	0.340358	0.380785	0.368587	0.280471	0.197575	0.272711	0.289687
SUSD2	0.00052534	0	0.000553932	0.000880455	0.00280861	0.00282361	0	0	0.000607481	0.00084409	0.000507222	0	0	0.00230563	0	0	0	0.000476747	0.00280986	0	0.000480081	0	0.00533817	0.00147725	0.000598194	0.000209841	0	0.000700705	0.000837906	0.00561954	0.00521995	0	0.00143843	0.0022158	0	0.000364233	0.000964281	0.00317387	0	0	0	0	0	0	0.0018378	0.000680038	0	0.00036414
GGT5	0.00260183	0.00305522	0.00239864	0.0066529	0.00634479	0.00176609	0	0.00369612	0.00284292	0.0030792	0.00182847	0.00283986	0.00103913	0.0046264	0.00551526	0.00214112	0	0.00297526	0.00250347	0.00113312	0.0024056	0.00134697	0.00296213	0	0.00383721	0.00128207	0	0.00208844	0.00371754	0.00716695	0	0.000999773	0.00293135	0.00136265	0.0125768	0.00314854	0.00334606	0.00213579	0	0.00903626	0.00317346	0.00284311	0.00352335	0.0021052	0.00248545	0.00386382	0.00659825	0.00606995
SPECC1L	0.00061223	0.00276779	0.00280927	0.00298456	0.00094604	0.00174761	0.0091691	0.0055111	0.00166419	0.00581372	0.00359276	0.00337517	0.00732204	0.0075836	0.00137319	0.00132802	0	0	0.00853617	0.00522335	0.0036224	0.00131335	0.00116781	0.00317799	0.00168719	0.000755716	0	0.0019638	0.00155662	0.001878	0.00177817	0.00556946	0.00166909	0.00189774	0	0.00157003	0.00363355	0.00596319	0	0.00168145	0	0.000401852	0.0110187	0.00768613	0.00319324	0.00136955	0	0.00404637
ADORA2A	0.000194285	0	0	0	0	0	0	0	0.000337818	0	0	0	0	0	0	0	0	0	0	0	0	0	0	0	0.00105499	0	0	0	0	0	0	0.000379217	0	0	0	0	0.00042806	0	0	0	0	0	0	0	0	0	0	0.000364353
UPB1	0.00880885	0.00676786	0.0126231	0.0153188	0.0107556	0.00378046	0.00251751	0.01219	0.0074757	0.00118387	0.0023319	0.00352513	0.0138915	0.0254065	0.00446811	0.00572394	0	0.00853255	0.003107	0.00110969	0.00481717	0.0102444	0.00495698	0.00691865	0.00553315	0.0103005	0	0.0141235	0.0173859	0.00435363	0.0133503	0.0250707	0.00474339	0.00407931	0.0209595	0.00399868	0.00260203	0.00432014	0	0.0122334	0.00908403	0.0205026	0.0132435	0.00251943	0.0108512	0.0046208	0.00738061	0.197257
GUCD1	0.0227789	0.0248803	0.0254631	0.0200287	0.0114566	0.0260731	0.0281476	0.02582	0.0241821	0.0219521	0.0217339	0.0149769	0.041816	0.0313268	0.0229504	0.0236701	0	0.0323955	0.0292241	0.0279347	0.0280276	0.0195482	0.0259997	0.0228169	0.0233293	0.0194038	0.0649394	0.0398609	0.0238905	0.0369621	0.0305757	0.0560909	0.0216355	0.0145413	0.0224303	0.0156291	0.0189759	0.0332858	0	0.0421599	0.0318331	0.0151216	0.032556	0.0273819	0.0155802	0.0133904	0.0171291	0.0184609
SNRPD3	0.157721	0.16471	0.133122	0.175302	0.135341	0.150622	0.200725	0.166686	0.136026	0.113325	0.115954	0.145774	0.17273	0.167923	0.154689	0.186045	0.458458	0.172689	0.181991	0.143289	0.156442	0.130916	0.180911	0.115689	0.105125	0.126137	0.0649394	0.160261	0.194174	0.166563	0.218383	0.194179	0.157295	0.147529	0.17213	0.126592	0.131562	0.14677	0	0.202215	0.17289	0.176861	0.23872	0.18611	0.147437	0.115918	0.133366	0.196429
GGT1	0.0405143	0.0434057	0.0245382	0.0193361	0.0362818	0.0175887	0.0634921	0.0377501	0.0257849	0.0152196	0.016504	0.0310674	0.0431732	0.0599984	0.0541224	0.0453118	0.0571376	0.048663	0.0245173	0.0236963	0.0316965	0.0447326	0.0383354	0.024522	0.00870532	0.0233488	0.095536	0.0314925	0.0612278	0.0192752	0.0545275	0.0846055	0.0430193	0.0341116	0.0413208	0.0364459	0.0331552	0.0293827	0	0.0583665	0.0460084	0.0617593	0.0858715	0.0277525	0.0218464	0.0333009	0.011674	0.0893544
LRRC75B	0.047639	0.0651593	0.0429489	0.0519489	0.0516638	0.0476009	0.0478323	0.0490732	0.0448751	0.0305503	0.0344532	0.0309663	0.0716096	0.0674	0.0426537	0.0648544	0	0.0464747	0.0432223	0.0492054	0.0318029	0.0266198	0.0367002	0.0252632	0.0336283	0.0520486	0	0.03148	0.0503385	0.0878496	0.0699415	0.0674152	0.0414086	0.0463633	0.0122006	0.0402612	0.0413439	0.0502716	0	0.0394338	0.0467911	0.0411753	0.0672046	0.0461249	0.0500032	0.0281097	0.0331374	0.0283977
PIWIL3	0.00260764	0.00409085	0.00448467	0.011957	0.00783832	0.00407973	0.0190975	0.00162935	0.00470258	0.000337477	0.00261044	0.00067961	0.00411257	0.00482501	0.00317713	0.00508945	0	0.0102136	0.00465126	0.00927377	0.000549387	0.00309925	0.00632645	0.00136474	0.00250278	0.00132418	0	0.00520968	0.00896649	0.00792981	0	0.00227446	0.0044878	0.00259645	0	0.00351002	0.00129049	0.00246262	0	0.00390921	0.00188504	0.00242233	0.00503469	0	0	0.00440201	0.00104505	0.0122005
SGSM1	0.374719	0.405981	0.27938	0.496765	0.460059	0.388728	0.403932	0.305263	0.244508	0.258264	0.254408	0.362623	0.494493	0.342245	0.347868	0.373395	0.72293	0.392387	0.361347	0.411969	0.357309	0.222611	0.465139	0.197005	0.282293	0.377254	0.336395	0.521881	0.49313	0.595148	0.554363	0.306602	0.28997	0.238083	0.479096	0.222359	0.264546	0.403146	0	0.366187	0.551058	0.450369	0.547247	0.589319	0.342103	0.193813	0.286405	0.64645
TMEM211	0.00765101	0.0103389	0.0107857	0.0195124	0.0159077	0.00572914	0.00799288	0.00520243	0.00936729	0.00238938	0.0046601	0.000554084	0	0.0144402	0.00640535	0.0125717	0	0.0167058	0.00334797	0.00468036	0.00291496	0.00612514	0	0.00866503	0.0057254	0.0103108	0.0255391	0.00715909	0.0210164	0.0149366	0.0111101	0.0134423	0.00735403	0.00847328	0.00735454	0.00972057	0.00667157	0.0111511	0	0.00470664	0.00409233	0.0163312	0.0180055	0.0077802	0.00219286	0.0124035	0.0038478	0.0154737
KIAA1671	0.244989	0.329606	0.246067	0.360158	0.359063	0.251727	0.364552	0.284475	0.253563	0.238795	0.201583	0.275529	0.343832	0.310006	0.315701	0.348901	0.638773	0.342921	0.271415	0.281618	0.295306	0.218588	0.417372	0.189594	0.234517	0.270708	0.224925	0.289314	0.292476	0.362163	0.42033	0.275029	0.280039	0.233021	0.349823	0.278395	0.233493	0.304261	0	0.335042	0.436685	0.310473	0.36456	0.363939	0.267985	0.195247	0.263709	0.332005
CRYBB3	0.00187859	0.00393973	0.00225472	0.00432255	0.00470083	0.00288714	0.0109809	0.00650283	0.00345964	0.00255083	0.0016132	0.00974144	0.00192763	0.0014897	0.00524697	0.00283298	0	0.00360315	0.00240206	0.00400088	0.00450061	0.00640655	0.0105178	0.00223382	0.00236209	0.00171431	0	0.00412486	0.0053458	0.0017281	0.00818303	0.00789872	0.00453323	0.00409331	0	0.0051753	0.00527993	0.00643013	0	0.0025844	0.00328874	0.000401852	0.00848773	0.00220561	0.00131253	0.00230947	0.00282879	0.0331426
CRYBB2	0.00215223	0.00806588	0.0149878	0.00762676	0.00714574	0.0108749	0.028925	0.0117482	0.00565529	0.00425807	0.00268425	0.00379656	0.00167199	0.0205182	0.0223431	0.00601577	0	0.00622154	0.00496801	0.0057956	0.00713431	0.0118633	0.00280881	0.0037354	0.00323457	0.00590834	0	0.00831133	0.014796	0.00405512	0.00395281	0.00933166	0.00522253	0.00415703	0.00672103	0.00940669	0.00602658	0.0116846	0	0.0274584	0.0119587	0.00257076	0.00198755	0.0069615	0.00427788	0.00862064	0.00441979	0.10495
LRP5L	0.0226197	0.0672551	0.0250036	0.0221014	0.0404978	0.0201121	0.0436133	0.0350992	0.0389439	0.0231524	0.0197545	0.0236877	0.0330291	0.0318344	0.0574304	0.0398983	0.0793539	0.0430634	0.030287	0.0310267	0.0249769	0.0262684	0.0328152	0.0155955	0.0209684	0.0218937	0	0.0137251	0.0234283	0.0334625	0.0375005	0.0351422	0.0310559	0.0270701	0.0308107	0.0332496	0.0242836	0.0292896	0	0.0355887	0.0840341	0.0289895	0.0355613	0.0309093	0.0143907	0.0279042	0.0549051	0.0383194
GRK3	0.404965	0.435213	0.352411	0.537623	0.463036	0.414023	0.452924	0.388935	0.291907	0.326003	0.298689	0.408355	0.53465	0.427678	0.434171	0.44075	0.458003	0.488418	0.374334	0.442584	0.359836	0.257493	0.522266	0.24524	0.315955	0.446208	0.62805	0.530338	0.588723	0.581167	0.611107	0.346233	0.338445	0.339175	0.596177	0.313993	0.30749	0.447106	0	0.429307	0.556693	0.490325	0.537031	0.641915	0.401636	0.294846	0.342754	0.411609
MYO18B	0.016538	0.0141342	0.0161218	0.0332938	0.020351	0.0105857	0.0156092	0.00940481	0.0116755	0.0057975	0.00670284	0.00713914	0.00624165	0.0218354	0.0142879	0.0247215	0	0.0159694	0.012272	0.00857741	0.0125718	0.011201	0.00922587	0.0150862	0.0145771	0.00681721	0	0.0138495	0.0293842	0.0157511	0.0157333	0.0312266	0.0146434	0.00741132	0.0111576	0.00779108	0.0138692	0.00809526	0	0.0134923	0.0190894	0.0147889	0.0352562	0.0119864	0.0062623	0.0156174	0.00863882	0.0496067
SEZ6L	0.471879	0.578734	0.416487	0.593486	0.634571	0.462879	0.589268	0.441747	0.431786	0.379405	0.390427	0.484384	0.610639	0.42644	0.52043	0.506973	0.862721	0.540183	0.453315	0.52319	0.452853	0.373101	0.574068	0.370934	0.397089	0.533716	0.385844	0.53731	0.520704	0.713859	0.658777	0.342467	0.452007	0.420043	0.61453	0.421931	0.372676	0.523332	0	0.497005	0.637857	0.503804	0.52787	0.684175	0.496864	0.347964	0.439917	0.836286
ASPHD2	0.0957622	0.0793792	0.0873195	0.103133	0.108603	0.0967708	0.210068	0.113903	0.101878	0.0755294	0.0813184	0.0687409	0.0886089	0.111737	0.0850246	0.137594	0.075492	0.145812	0.122053	0.083283	0.106404	0.0863157	0.0950758	0.0899494	0.102462	0.0879627	0	0.11242	0.120341	0.118255	0.129508	0.148407	0.0782873	0.0665478	0.0842484	0.0740208	0.158858	0.105573	0	0.12573	0.110339	0.102907	0.104263	0.168972	0.108866	0.0876586	0.0718454	0.0923229
HPS4	0.154404	0.146656	0.143222	0.202158	0.183694	0.147203	0.164146	0.132329	0.140944	0.103167	0.128801	0.118347	0.167317	0.256768	0.157859	0.211179	0.0571376	0.234236	0.191299	0.177828	0.157294	0.150512	0.104714	0.130705	0.131577	0.167091	0.0255391	0.177192	0.229213	0.204703	0.209322	0.221598	0.143	0.126667	0.156156	0.0949759	0.180594	0.151717	0	0.166301	0.168247	0.164953	0.28369	0.109851	0.174071	0.13547	0.113124	0.130469
SRRD	0.0374681	0.0288985	0.0274271	0.056968	0.0471205	0.0470359	0.0546247	0.0489176	0.04348	0.0398641	0.0318624	0.030245	0.0564037	0.0484979	0.0263349	0.0589806	0.0514015	0.0518258	0.0649363	0.0393406	0.046588	0.0255963	0.0158714	0.0391944	0.039953	0.0338269	0.0255391	0.0401636	0.0538013	0.0273334	0.0417345	0.0630335	0.0316732	0.0269604	0.00870151	0.0257525	0.0487996	0.027976	0	0.0694068	0.0289445	0.0216008	0.07568	0.0372674	0.0348658	0.0341299	0.0139616	0.0193159
TFIP11	0.0540365	0.0454486	0.0525509	0.0621054	0.0405787	0.0658115	0.0544213	0.0737613	0.0513065	0.0418261	0.064289	0.044489	0.0568348	0.0973359	0.0615231	0.109472	0	0.0848143	0.0870058	0.0447675	0.0714608	0.0520495	0.019696	0.0488836	0.0445618	0.0456825	0	0.0598607	0.081142	0.0480758	0.0795313	0.089951	0.0527687	0.0354172	0.0182978	0.0396026	0.0633074	0.0570957	0	0.0781935	0.0608789	0.0683314	0.110282	0.0646861	0.053232	0.0352811	0.0565506	0.0615711
TPST2	0.181386	0.189046	0.184755	0.23174	0.200743	0.182389	0.243895	0.173608	0.165249	0.15326	0.144323	0.150781	0.16965	0.211848	0.227859	0.193467	0.0825032	0.29864	0.203981	0.258161	0.191634	0.149139	0.245228	0.156018	0.158048	0.166916	0.0859405	0.20512	0.172681	0.22712	0.24529	0.208404	0.179458	0.170291	0.172863	0.15526	0.163973	0.206572	0	0.230938	0.216326	0.16953	0.25798	0.262966	0.233114	0.149233	0.175159	0.326612
CRYBB1	0.00608538	0.000704009	0.00205298	0.00445045	0.00153313	0.00132859	0.00480872	0.00541309	0.00357096	0	0.00217927	0.00113348	0.00278291	0.0119074	0.00477403	0.00352636	0	0.0137243	0.00308507	0.00676892	0.00542676	0.000455725	0.00307352	0.00675696	0.00232298	0.00735264	0	0.00256839	0.00435644	0.00128448	0.00382042	0.00563617	0.00413798	0.00201824	0.017315	0.00249249	0.000984088	0.00122136	0	0.00269435	0.00724906	0	0.00627654	0.000876306	0	0.00461846	0.000925646	0.00423137
CRYBA4	0.00164934	0.000976618	0.00143409	0.000539128	0.00170923	0.000137036	0	0.00120256	0.00193343	0.000643833	0.00054395	0	0.000711322	0.010057	0.000435499	0.0038923	0	0.0128365	0.00156901	0.00194738	0.0013874	0.00042967	0	0.000812942	0.000229248	0	0	0	0	0.00711574	0.00160657	0.000921349	0.00184437	0	0	0	0.000178273	0	0	0	0	0	0	0	0.000691125	0.002998	0	0.00659793
MN1	0.0161351	0.0247736	0.0264569	0.0183367	0.0304233	0.0114837	0.049141	0.0264702	0.0169435	0.0144044	0.0198451	0.0140335	0.0194249	0.0307038	0.0379453	0.0110332	0	0.0398166	0.0191887	0.0401979	0.0141989	0.0161936	0.0222465	0.0252122	0.0268062	0.0129903	0	0.0180943	0.0187824	0.0230391	0.0567544	0.0133494	0.0146969	0.0212173	0.0133702	0.0202192	0.0145589	0.0447644	0	0.0405806	0.0631752	0.014208	0.0289287	0.0487159	0.0178565	0.0194564	0.00616615	0.0169861
PITPNB	0.208908	0.234866	0.203133	0.326512	0.297009	0.274442	0.272626	0.236011	0.188645	0.195955	0.192141	0.170224	0.228559	0.208694	0.187362	0.23827	0.374664	0.219345	0.256246	0.192162	0.219012	0.154916	0.228872	0.130907	0.199093	0.195318	0.226593	0.283502	0.23426	0.300392	0.254659	0.236454	0.179205	0.176216	0.194361	0.165671	0.204097	0.222298	0	0.284669	0.289819	0.174954	0.216409	0.304931	0.230306	0.164539	0.131413	0.212183
TTC28	0.440651	0.449219	0.339633	0.557341	0.50912	0.424683	0.484263	0.389597	0.327079	0.32815	0.315357	0.399311	0.55167	0.436938	0.432497	0.394603	0.551866	0.473517	0.389771	0.445421	0.400341	0.28951	0.541299	0.26091	0.342733	0.445689	0.252657	0.551757	0.522425	0.615355	0.666344	0.364777	0.347853	0.338483	0.542873	0.355006	0.318792	0.443797	0	0.513284	0.554549	0.495306	0.558407	0.578621	0.394449	0.259958	0.30576	0.418635
CHEK2	0.0131347	0.0237189	0.0251818	0.0379018	0.0260785	0.0149345	0.0330701	0.0227247	0.0182141	0.0102966	0.00860696	0.00770216	0.0322506	0.0127818	0.0176721	0.0209571	0.0792727	0.017179	0.0122179	0.0133804	0.0130064	0.0148928	0.017881	0.00678774	0.00958778	0.0196583	0	0.015949	0.0284701	0.0197868	0.0222352	0.0222387	0.01813	0.0219393	0.0183421	0.01613	0.0250379	0.0183859	0	0.0129545	0.0110747	0.0225667	0.0160055	0.0208842	0.0197546	0.0143834	0.00771329	0.027265
HSCB	0.103836	0.115285	0.101867	0.142643	0.114637	0.0782447	0.118064	0.0986715	0.100664	0.0912387	0.0722615	0.0886444	0.144908	0.135323	0.139973	0.141388	0.321199	0.135103	0.100352	0.1043	0.0942575	0.1029	0.109223	0.0885804	0.0377975	0.0777223	0.0859405	0.0911135	0.102361	0.133088	0.188359	0.0840461	0.110445	0.132881	0.0866527	0.0944151	0.0790581	0.109363	0	0.112143	0.177973	0.0906795	0.124749	0.114149	0.0791873	0.0741015	0.0641523	0.0925221
CCDC117	0.0595792	0.0713011	0.0552175	0.0680243	0.0781558	0.0771838	0.140737	0.0613657	0.0490952	0.0535307	0.0568209	0.0454671	0.0749034	0.0601942	0.0388372	0.0438893	0	0.048499	0.078971	0.0554183	0.0507938	0.038859	0.0418751	0.0393569	0.0738467	0.0681587	0	0.12895	0.0889885	0.0701431	0.11439	0.0797383	0.0584592	0.0502213	0.0308607	0.0333842	0.0836049	0.0715192	0	0.0918407	0.0565569	0.0629637	0.0502969	0.118876	0.109347	0.0375283	0.0323862	0.0739443
XBP1	0.0250338	0.0248289	0.0471565	0.0637466	0.0627615	0.0588574	0.0905517	0.0489045	0.0625341	0.0330837	0.0270399	0.0126649	0.0552549	0.0973542	0.0380031	0.0831057	0.0514015	0.0417286	0.0827226	0.0209159	0.0592171	0.0420862	0.0407475	0.0325221	0.0479621	0.0257384	0	0.0524526	0.123094	0.0392221	0.036952	0.0841313	0.0440489	0.042548	0.0288539	0.0257808	0.0752852	0.0534072	0	0.048336	0.0558282	0.0307784	0.0816628	0.0497008	0.05276	0.0335685	0.0163477	0.0644886
ZNRF3	0.28794	0.309194	0.255564	0.329687	0.325945	0.261951	0.284576	0.303261	0.237826	0.273368	0.204283	0.25219	0.327393	0.349509	0.289516	0.33422	0.347952	0.353198	0.260303	0.293289	0.311366	0.220525	0.322722	0.189293	0.200765	0.287593	0.293249	0.366734	0.338612	0.414536	0.396753	0.281175	0.281474	0.280787	0.280298	0.246674	0.210606	0.308669	0	0.333351	0.367394	0.343213	0.404612	0.395868	0.305046	0.24503	0.278125	0.256594
C22orf31	0.000558801	0.000669304	0.00239816	0.0009576	0.000584219	0.000769979	0	0.000644512	0.000391343	0	0.000452799	0	0.000450101	0.001987	0.000139935	0	0	0	0	0.000412307	0.00041019	0.000721659	0.00348844	0	0.000456936	0.00341975	0	0	0	0	0	0	0	0	0	0	9.18721e-05	0.000258522	0	0.0021694	0.000934404	0	0	0.000679482	0	0.000708984	0	0.00667804
KREMEN1	0.0827157	0.0899637	0.0775706	0.0637127	0.0626067	0.0565262	0.0401302	0.0654633	0.0614861	0.0641738	0.0489304	0.0559616	0.0735443	0.10558	0.0944464	0.0887839	0	0.126126	0.0412346	0.0853015	0.0595775	0.0921468	0.0660928	0.0371667	0.0532957	0.071726	0	0.0842739	0.0749478	0.083485	0.103486	0.0931871	0.0821099	0.0660863	0.0880867	0.0602928	0.0499088	0.0734291	0	0.0972021	0.10194	0.113917	0.0813033	0.0719834	0.0600975	0.0649896	0.0501299	0.0874991
EMID1	0.0241333	0.0192783	0.0200325	0.0383978	0.058768	0.0132177	0.0206113	0.0285696	0.0334226	0.0246211	0.0194683	0.0123592	0.0213828	0.0291384	0.0325508	0.0303548	0	0.0423349	0.0177544	0.029803	0.0200545	0.0279419	0.01834	0.0149277	0.0216596	0.0498622	0	0.0300378	0.036204	0.0580696	0.0609413	0.0345	0.0303838	0.0148155	0.00905916	0.0181887	0.0138812	0.0368632	0	0.0487552	0.0298373	0.0252225	0.0424021	0.0204212	0.00419128	0.0180325	0.0564297	0.0243349
RHBDD3	0.110737	0.115298	0.0941295	0.106603	0.11111	0.0907465	0.168438	0.112822	0.111781	0.075791	0.0788539	0.0954226	0.195315	0.145162	0.147169	0.135546	0.137347	0.138691	0.090473	0.10194	0.0961549	0.104732	0.154407	0.075883	0.0702146	0.115546	0	0.130513	0.109062	0.117224	0.174511	0.145715	0.105603	0.104404	0.0689991	0.092305	0.0910326	0.131593	0	0.142671	0.150164	0.0952505	0.143662	0.152525	0.0968918	0.0730471	0.118041	0.187026
EWSR1	0.224632	0.231425	0.195288	0.296093	0.26286	0.242014	0.327773	0.230036	0.181648	0.179333	0.188201	0.189098	0.251706	0.224228	0.228138	0.256368	0.407059	0.257363	0.248293	0.219714	0.218144	0.151774	0.192324	0.130445	0.217043	0.240625	0.0255391	0.327993	0.327901	0.325531	0.328293	0.247885	0.214103	0.190952	0.222659	0.171591	0.206679	0.273385	0	0.269513	0.288451	0.273433	0.355942	0.38537	0.247888	0.147004	0.160096	0.251365
GAS2L1	0.0714078	0.0666917	0.0912417	0.104542	0.0858646	0.0883827	0.116835	0.103095	0.0916724	0.0610166	0.0757205	0.0631121	0.142229	0.112883	0.075575	0.13445	0.152437	0.112637	0.118484	0.0913492	0.0995258	0.0546626	0.05995	0.0669265	0.0848068	0.0601961	0.0859405	0.0728252	0.108264	0.0806858	0.200278	0.157173	0.0858199	0.0572242	0.0567843	0.0651453	0.0978417	0.0902493	0	0.117809	0.0974644	0.0453086	0.130453	0.0923881	0.106519	0.0675311	0.0213936	0.0488351
RASL10A	0.0955729	0.127973	0.132711	0.382935	0.275402	0.165133	0.195406	0.148838	0.210476	0.093307	0.142905	0.106741	0.184708	0.249778	0.151777	0.295823	0	0.284088	0.27413	0.124403	0.232355	0.118143	0.0756648	0.18223	0.178921	0.117552	0.0859405	0.146156	0.252539	0.242818	0.121389	0.264326	0.110463	0.0943557	0.0464366	0.100421	0.152062	0.116791	0	0.224098	0.22911	0.111812	0.31264	0.115652	0.147242	0.208035	0.156891	0.0961525
AP1B1	0.15672	0.193074	0.163971	0.267239	0.211397	0.181842	0.187979	0.178504	0.174316	0.115087	0.135874	0.142886	0.246909	0.224907	0.188235	0.251346	0.183455	0.249675	0.21966	0.193249	0.183079	0.145788	0.209707	0.114754	0.158844	0.182323	0	0.213857	0.240844	0.186305	0.253851	0.2231	0.174786	0.135604	0.158982	0.148399	0.152897	0.185649	0	0.246009	0.197264	0.19178	0.239235	0.240524	0.184534	0.150268	0.138118	0.179436
RFPL1	0.00115305	0.0021721	0.00522947	0.00753769	0.00547158	0.00408086	0.0130323	0.00553426	0.00866612	0.000856416	0.00264737	0.000922951	0.00629078	0.00789231	0.00309979	0.017821	0	0.0071442	0.0147406	0.00095688	0.00481907	0.00724449	0	0.0154354	0.0059042	0.00229641	0	0.000624353	0.00893825	0.00345941	0.0014145	0.0108365	0.00335238	0.00354696	0.00328213	0.00742163	0.00619379	0.000537995	0	0.00598266	0.00409468	0.00133455	0.0185805	0	0.00233282	0.0122283	0.000848121	0.00927792
NEFH	0.040971	0.0314524	0.0318573	0.0429098	0.0435222	0.0480988	0.0900263	0.0491153	0.0379499	0.0298142	0.0228117	0.0217366	0.0768817	0.0666324	0.0458934	0.0327758	0	0.0431831	0.0646159	0.0183261	0.0566824	0.0265794	0.0240378	0.0325348	0.0470219	0.0269761	0.0701162	0.0281788	0.0522052	0.0362703	0.0639493	0.0682174	0.0444278	0.0221631	0.0316008	0.0237795	0.0616487	0.0510317	0	0.102741	0.0364579	0.0229719	0.0652216	0.0532876	0.0521761	0.0271214	0.00339316	0.0462277
THOC5	0.0809051	0.099655	0.0805653	0.114413	0.0931992	0.0759444	0.123824	0.111212	0.0966797	0.0706473	0.0712825	0.0746667	0.10367	0.135823	0.126923	0.147096	0.190124	0.155343	0.104478	0.0969435	0.100924	0.0869761	0.0760544	0.0858666	0.0729472	0.0755346	0.114445	0.0977783	0.09972	0.10636	0.123231	0.146286	0.107053	0.0869514	0.0887063	0.0845802	0.104258	0.101941	0	0.0872242	0.0987025	0.104074	0.139404	0.10639	0.0974918	0.0919521	0.0930821	0.12142
NIPSNAP1	0.106732	0.109515	0.100962	0.116894	0.143717	0.0796723	0.0667324	0.0855109	0.0990387	0.0792452	0.0470654	0.0762994	0.123036	0.179684	0.161886	0.183768	0.120307	0.157769	0.104427	0.129627	0.114328	0.0993772	0.113117	0.0825179	0.0537064	0.094094	0.207795	0.057671	0.119369	0.107321	0.163154	0.117807	0.103066	0.0830556	0.0983095	0.0941648	0.0818911	0.113976	0	0.141656	0.134812	0.125949	0.19	0.0710816	0.0833117	0.089749	0.133012	0.100895
NF2	0.164681	0.201648	0.150937	0.224337	0.195005	0.152274	0.180299	0.162987	0.151585	0.14825	0.125563	0.170427	0.199556	0.175331	0.182481	0.220128	0.0793539	0.222565	0.155331	0.180822	0.180885	0.136089	0.202763	0.123362	0.127327	0.147216	0.246403	0.175339	0.200698	0.210413	0.263969	0.18425	0.158719	0.152015	0.175395	0.148737	0.157128	0.206718	0	0.227774	0.235594	0.196992	0.262125	0.184521	0.147828	0.117761	0.145721	0.155585
CABP7	0	0.00435138	0.00186381	0.000558144	0	0	0	0.000469956	0.00036719	0	0.000412025	0.00144338	0	0.00135338	0.000676629	0.00120042	0	0.000643114	0.00183511	0	0	0.000704436	0	0	0.00143954	0.000388355	0	0	0.00325163	0	0	0.00318402	0.000903391	0	0	0	0.00104977	0.00206457	0	0	0	0	0	0.00122216	0	0.00249246	0	0.00243904
ZMAT5	0.0353551	0.0381119	0.0388477	0.0481715	0.0348954	0.0286326	0.0616649	0.0458067	0.0429644	0.0380109	0.0277067	0.033969	0.0515057	0.051432	0.0558211	0.04707	0.229727	0.046051	0.0414028	0.0446876	0.0398367	0.0362807	0.0484938	0.0309472	0.0354155	0.044341	0.0255391	0.0384556	0.0387745	0.0434595	0.0764858	0.0461534	0.0448669	0.02512	0.0309212	0.0533181	0.0430212	0.0494687	0	0.0391077	0.0564695	0.0456678	0.0559188	0.057823	0.045267	0.0554908	0.0325364	0.0490301
UQCR10	0.12989	0.0869569	0.12878	0.358486	0.243925	0.211244	0.310154	0.197523	0.154486	0.0707616	0.133141	0.0572054	0.155353	0.194615	0.122589	0.170336	0.228628	0.105042	0.309575	0.100043	0.192239	0.11428	0.128151	0.13319	0.176251	0.0935775	0	0.239182	0.474085	0.181378	0.221005	0.222013	0.122136	0.0603929	0.0371784	0.0556697	0.194347	0.143865	0	0.186818	0.134037	0.075781	0.239733	0.18135	0.224229	0.124808	0.0376729	0.0943697
ASCC2	0.116259	0.179645	0.11357	0.149911	0.132688	0.0839577	0.133771	0.147066	0.123537	0.114865	0.0991022	0.143568	0.191463	0.162708	0.175356	0.160276	0.170985	0.166951	0.102327	0.131456	0.149531	0.100389	0.170703	0.0969975	0.0896443	0.113893	0.0768974	0.101739	0.09487	0.129419	0.169507	0.135499	0.123386	0.101863	0.155516	0.137976	0.0891693	0.139381	0	0.155964	0.162732	0.135887	0.14405	0.157235	0.0910101	0.0931694	0.141106	0.0955934
MTMR3	0.27797	0.324068	0.244695	0.397276	0.366649	0.309689	0.304897	0.26854	0.226582	0.23599	0.1936	0.266802	0.330809	0.311181	0.29309	0.331822	0.546562	0.361031	0.27493	0.340745	0.273872	0.18978	0.302726	0.18479	0.255766	0.307778	0.355015	0.414321	0.329734	0.498341	0.439954	0.273268	0.258039	0.228291	0.298767	0.211585	0.218547	0.297731	0	0.312906	0.415685	0.322542	0.41227	0.381963	0.285925	0.194471	0.219077	0.263195
HORMAD2	0.0014304	0.00356873	0.00514062	0.006403	0.00788735	0.00146081	0.00618539	0.00237355	0.00405843	0.00477041	0.00172064	0.00229087	0.00225867	0.00781746	0.00523075	0.0048941	0	0.00305897	0.00217015	0.00157567	0.00496387	0.00602954	0.00455409	0.000724417	0.0050077	0.00240938	0	0.00436935	0.00822046	0.00235461	0	0.0127549	0.00442351	0.0052786	0.00892631	0.00209291	0.00187271	0.0057695	0	0.00150791	0.00736069	0.00265649	0.00424244	0	0.00102789	0.0027286	0.000617148	0.0582924
OSM	0	0.00144746	0.000420006	0.000178897	0	0.00014583	0.0030726	0.000539245	0.000478716	0	0.000102077	0	0	0	0.000676049	0	0	0	0.000840004	0	0.000245758	0.000175878	0	0.00121021	0.000614343	0	0	0.00255081	0.000497852	0	0.00133371	0.0029984	0.00065781	0	0.00365463	0.00363573	0.000894114	0.00390891	0	0.00107213	0	0.00169783	0	0.00218448	0.0010464	0	0	0.0186151
CASTOR1	0.00720594	0.00213067	0.00473274	0.00547878	0.00545632	0.0099275	0.00226327	0.00651103	0.0043863	0.00599646	0.00314321	0.00373742	0.00745594	0.00267439	0.00426096	0.0134819	0.0700046	0.00306303	0.00415259	0.00273861	0.00338921	0.00316813	0.00203496	0.00221463	0.00062529	0.00822712	0	0.0122357	0.00549102	0.00738897	0.00225497	0.0169178	0.00545928	0	0.00342126	0.00225144	0.00257925	0.00390701	0	0.00693454	0	0.00727001	0.0060219	0.00452205	0.00440511	0.00127363	0.00333421	0.0020072
TBC1D10A	0.0185191	0.0215385	0.0175181	0.0291731	0.0265471	0.0116025	0.0195956	0.0189023	0.0242091	0.0164196	0.0147549	0.0151619	0.0235819	0.0232865	0.0425183	0.0235924	0	0.0279215	0.0175538	0.0260004	0.0246959	0.0193415	0.029275	0.0277263	0.0186754	0.0133879	0	0.0184238	0.0158037	0.0289702	0.0354576	0.0365203	0.0215188	0.0238235	0.023106	0.0231459	0.0222069	0.0284461	0	0.0366173	0.0251748	0.0228815	0.0237073	0.0229487	0.0257102	0.0188828	0.0381364	0.0437596
SF3A1	0.0619292	0.0556037	0.0679502	0.0720466	0.0629736	0.0795554	0.107668	0.0914181	0.0625474	0.051615	0.0685546	0.0383164	0.0764975	0.071208	0.0509461	0.0867272	0.129358	0.0469332	0.115659	0.060383	0.0876347	0.0588051	0.0679583	0.051905	0.0756678	0.0655394	0	0.0823157	0.102312	0.0396555	0.0742374	0.1123	0.0679472	0.0455537	0.056063	0.0361461	0.0943875	0.070934	0	0.0994329	0.0765926	0.065993	0.0701482	0.0448444	0.0873475	0.0438992	0.0386323	0.071595
CCDC157	0.0240445	0.0283825	0.034151	0.0772233	0.0433115	0.0216992	0.0345312	0.0473663	0.0553353	0.0285789	0.0242949	0.029971	0.0444278	0.08025	0.0510907	0.0656013	0	0.0504568	0.0422503	0.0346104	0.0353068	0.0328407	0.0423478	0.034617	0.0221758	0.0245221	0.0859405	0.0237763	0.0303907	0.0449729	0.0240957	0.0581033	0.0342669	0.0256962	0.00972477	0.0313616	0.0347038	0.0340691	0	0.0422625	0.0985564	0.0186851	0.064027	0.040699	0.029224	0.028495	0.0218664	0.0192529
RNF215	0.0564021	0.095731	0.0728858	0.12005	0.0946897	0.0441158	0.106335	0.106922	0.0827813	0.0339901	0.0512597	0.0716476	0.0819281	0.113379	0.106076	0.135991	0.148396	0.126551	0.0837682	0.105938	0.0931952	0.0591477	0.0937215	0.0913307	0.0453152	0.0589525	0.095536	0.0656251	0.0846425	0.088266	0.0995378	0.119476	0.0819283	0.0791401	0.0462181	0.0711711	0.0682592	0.0919118	0	0.0754415	0.100778	0.078421	0.125115	0.0935926	0.0768134	0.058274	0.0819574	0.182555
SEC14L2	0.0192203	0.0185271	0.0200224	0.0331644	0.0233358	0.0152942	0.018898	0.0282208	0.0298181	0.0149646	0.020778	0.0211369	0.0276697	0.0502734	0.0431877	0.039747	0	0.0583132	0.0191893	0.0281351	0.020009	0.0249129	0.018839	0.0360655	0.0144021	0.0230579	0	0.0196473	0.030287	0.0212147	0.0791982	0.0380495	0.0255664	0.0318341	0.024951	0.0339361	0.0262001	0.0419507	0	0.0281528	0.0584149	0.019926	0.0462138	0.0190786	0.037219	0.0437576	0.0532839	0.0616168
AC004832.3	0	0	0.00020864	0	0	0	0	0.000312012	0	0	0.000156836	0	0	0	0	0	0	0	0	0.000547963	0	0	0	0	0.000899865	0	0	0	0.000580764	0	0	0	0.000374812	0	0	0.000280537	0	0	0	0	0	0	0	0	0	0	0	0
MTFP1	0.000700198	9.34923e-05	0.00123472	0.00075759	0	0.000360021	0.000934904	0.000964447	0.00121273	0.000362774	0	0.000418561	0	0.000689279	0.000743263	0	0	0.00176869	0.00135046	0	0.00117887	0.000256637	0	0	0.00312931	0.00294086	0	0.00350659	0.00150397	0	0	0.000507537	0.000843397	0	0	0.000812321	0.00187945	0.001312	0	0.00267686	0	0	0	0	0.000647969	0	0.000745989	0.00133558
SEC14L3	0.000561752	0.000820088	0.00348236	0.00065397	0.00127575	0.000929198	0.00074403	0.00279437	0.00302106	0.000472344	0.00023599	0.000949928	0.000760034	0.00342944	0.00377035	0.00163311	0	0.00308461	0.000506315	0.00205476	0.00052061	0.00220272	0.00719238	0.00353197	0.00146573	0.00125888	0	0.00349794	0.00376195	0.00402187	0.0119319	0.00233768	0.00152624	0	0	0.00252519	0.00253195	0	0	0	0	0.00394358	0.00380962	0	0.000263039	0	0.000897482	0.0670269
SEC14L4	0.017	0.018543	0.0134269	0.0101521	0.00939558	0.00879188	0.0372861	0.0143866	0.0052157	0.0163026	0.00880614	0.0115632	0.00976016	0.00561494	0.018564	0.0138435	0	0.0177153	0.0113746	0.0243992	0.00648524	0.0199861	0.0158022	0.00390334	0.0213887	0.0136283	0	0.0385582	0.0194687	0.0245008	0.0226091	0.0152631	0.0252999	0.0139518	0.015292	0.0152619	0.0129688	0.0350717	0	0.0160197	0.0297847	0.0266453	0.0457267	0.0375409	0.025353	0.0137396	0.00458312	0.0384121
SEC14L6	0.0377478	0.0483044	0.0263695	0.0349583	0.0192171	0.0156322	0.0591315	0.0327532	0.0177778	0.0267228	0.0154265	0.0307756	0.0396569	0.0567902	0.0304084	0.0671957	0	0.0372264	0.0401191	0.0290032	0.0217766	0.0341713	0.0310786	0.0131263	0.0339142	0.0258093	0	0.0354663	0.0353686	0.0268503	0.0374655	0.022681	0.0385704	0.0265964	0.0234972	0.0246502	0.0292567	0.045098	0	0.0136747	0.037712	0.0354297	0.078423	0.0393144	0.0260759	0.0370516	0.00682229	0.0358344
GAL3ST1	0.0140284	0.0289975	0.0158097	0.0190738	0.0200076	0.0194496	0.0812621	0.0296893	0.0191838	0.0179934	0.0130823	0.0167338	0.0246016	0.0341272	0.0291629	0.0169712	0.0815156	0.0171785	0.0181771	0.0169003	0.0157978	0.0270562	0.0269899	0.017187	0.0211242	0.0141023	0.0649394	0.0537237	0.0371357	0.0165885	0.0473186	0.0227386	0.033978	0.0165078	0.0150916	0.0130939	0.0253577	0.0355397	0	0.027876	0.0180036	0.0247752	0.0331421	0.0417964	0.0277576	0.0137287	0.0102258	0.122177
PES1	0.0398238	0.03989	0.0397837	0.0602928	0.049038	0.0457893	0.0559662	0.0495994	0.0546104	0.0207209	0.0329707	0.0293752	0.052123	0.0780439	0.050288	0.0587263	0	0.0666623	0.0720652	0.0542738	0.0515701	0.0449413	0.0594692	0.0482546	0.0362855	0.049205	0	0.0302987	0.063495	0.0386826	0.0733077	0.0747835	0.0295243	0.0259565	0.0348305	0.0278747	0.0447193	0.0371881	0	0.0410782	0.0453877	0.045684	0.0797586	0.0415812	0.0544476	0.0266761	0.0548051	0.0515811
TCN2	0.00287928	0.000237465	0.00139816	0.00429945	0.00369601	0.000715762	0.00283272	0.00426386	0.00130878	0.000467376	0	0.000200173	0.00046268	0	0.00348557	0.00151479	0	0.00182768	0.00119091	0.00179439	0	0.00120485	0	0.00134834	0.000196237	0.00271395	0	0.00865406	0.00342181	0.00203759	0.00269522	0.00129592	0.00191527	0.00100231	0	0.000559377	0.00130826	0.00155217	0	0.00233413	0	0.00299939	0.000977857	0	0.00104577	0.00047083	0.0030717	0.0014865
SLC35E4	0.0531831	0.0621513	0.0713714	0.109662	0.101529	0.0536855	0.115647	0.0879326	0.100088	0.0681979	0.0472758	0.0845328	0.117924	0.160205	0.100871	0.116123	0.269048	0.106755	0.0987882	0.0757223	0.0864851	0.0814901	0.081889	0.0812906	0.0426974	0.0620639	0.173185	0.0656565	0.125594	0.0646201	0.0777492	0.152065	0.085716	0.0945046	0.0725199	0.07804	0.0932542	0.0975899	0	0.0853743	0.109739	0.0634537	0.130445	0.074262	0.0977192	0.100143	0.108229	0.180703
DUSP18	0.0808853	0.0999235	0.0878889	0.10564	0.121149	0.0761104	0.16506	0.102811	0.0988977	0.0676867	0.0698893	0.0730806	0.0857086	0.0694179	0.0934682	0.093147	0.256532	0.0707848	0.0784198	0.0956727	0.0723214	0.0561454	0.084852	0.0601279	0.070479	0.0730521	0	0.101996	0.110351	0.157252	0.18826	0.0952417	0.100386	0.101821	0.0986089	0.0778569	0.120044	0.144257	0	0.0821721	0.0931417	0.0795515	0.16037	0.150678	0.142908	0.0577865	0.0563878	0.138436
OSBP2	0.363483	0.400181	0.269285	0.534461	0.466548	0.372426	0.450101	0.29236	0.214183	0.258204	0.247202	0.340195	0.518676	0.310618	0.34397	0.378719	0.807359	0.378696	0.341826	0.385782	0.310602	0.223978	0.482297	0.150578	0.323878	0.400553	0.58423	0.48939	0.491609	0.604853	0.617811	0.308683	0.290201	0.25704	0.507817	0.221788	0.277494	0.36358	0	0.418929	0.53576	0.474931	0.523019	0.595052	0.345581	0.216843	0.249463	0.306785
MORC2	0.0741951	0.0722846	0.0631858	0.0763784	0.0823103	0.0707768	0.0991245	0.0776498	0.0584319	0.0589671	0.0646777	0.0443113	0.0855321	0.113396	0.0648988	0.0852691	0.0700046	0.099924	0.0864877	0.0662723	0.0766509	0.062832	0.0540895	0.0574239	0.0715973	0.04016	0.0255391	0.0782353	0.0867662	0.069618	0.0959332	0.101564	0.0680426	0.0527935	0.0528456	0.0526661	0.0730557	0.0754651	0	0.0567093	0.0585746	0.0546286	0.132589	0.0812645	0.0595973	0.0685351	0.0445315	0.074635
SMTN	0.00147077	0.00301606	0.00462344	0.0135677	0.00787079	0.00500639	0.0134212	0.0150676	0.00793426	0.00269419	0.00245639	0.000820517	0.00781468	0.00693864	0.00213571	0.000289596	0	0.00989014	0.00402014	0.00666498	0.00165898	0.00359796	0.00129359	0.00130878	0.00240058	0.00507756	0.113527	0.00830892	0.0140541	0.0126638	0.00759627	0.00510545	0.00753988	0.0059692	0.00648572	0.000378036	0.00781263	0.00449472	0	0.00050178	0.0005031	0.000519105	0.0166877	0.000884128	0.00162398	0.00191785	0.00178389	0.00874276
SELENOM	0.0709203	0.0682435	0.0797823	0.176809	0.0772329	0.10086	0.165874	0.116067	0.100132	0.0393334	0.0923203	0.0243649	0.0940557	0.166587	0.0504975	0.159477	0.217121	0.111274	0.221034	0.0798457	0.116066	0.0802526	0.04056	0.124301	0.0769217	0.0353678	0	0.102491	0.184323	0.0450664	0.10506	0.171686	0.076417	0.0339388	0.0192807	0.0322982	0.133068	0.0917212	0	0.146117	0.0562204	0.0833873	0.1873	0.0880351	0.13362	0.0936871	0.0123798	0.0696546
INPP5J	0.0249929	0.0307869	0.0244773	0.0356792	0.0385334	0.0248964	0.0335274	0.031212	0.0271262	0.0283643	0.021543	0.0255547	0.0315858	0.0368889	0.029734	0.0382914	0.052751	0.0364731	0.025933	0.033766	0.0414868	0.0158711	0.0144124	0.0212072	0.0157127	0.0380246	0	0.0323123	0.0251906	0.0428419	0.0373719	0.0238913	0.0292359	0.0155723	0.0244595	0.0178588	0.0367559	0.0385172	0	0.0439795	0.0269824	0.0210709	0.0282039	0.0542231	0.0257007	0.0217335	0.023881	0.0190901
PLA2G3	0	0	0	0	0	0	0	0	0	0	0	0	0	0	0	0	0	0	0	0	0	0	0	0	0	0	0	0	0	0	0	0	0	0	0	0	0	0	0	0	0	0	0	0	0	0	0	0
RNF185	0.130643	0.137561	0.12236	0.158287	0.130708	0.119388	0.139984	0.133521	0.116279	0.0961436	0.0883938	0.103393	0.098638	0.135068	0.136982	0.169239	0.0768982	0.139939	0.136982	0.126675	0.126488	0.101175	0.125568	0.0941458	0.100456	0.122632	0.394292	0.136358	0.132505	0.139245	0.22013	0.139464	0.115666	0.0959704	0.144094	0.0944274	0.117941	0.136822	0	0.126448	0.156634	0.128968	0.16288	0.187949	0.140795	0.095668	0.0836001	0.372443
LIMK2	0.0520058	0.0575538	0.0546395	0.0685176	0.0790227	0.0552578	0.126227	0.0707509	0.0816461	0.0549974	0.0388364	0.0682269	0.0681564	0.091595	0.0626242	0.0827421	0.0548626	0.0715588	0.0426259	0.0682398	0.0452153	0.0721537	0.0849247	0.0378378	0.0302612	0.0350387	0.0701162	0.0724953	0.0500623	0.081651	0.0610161	0.0694814	0.0693443	0.0584963	0.0712599	0.0613793	0.0776998	0.0953557	0	0.0636561	0.099515	0.0821713	0.0717024	0.0996034	0.0618536	0.0563234	0.068589	0.775598
PIK3IP1	0.0432538	0.0514071	0.0549223	0.0714757	0.0564433	0.058273	0.0829502	0.0642539	0.0663097	0.0412726	0.0424113	0.0422193	0.0671841	0.0741638	0.0601894	0.0675397	0.115076	0.0575959	0.0679104	0.0412086	0.0776438	0.0610279	0.0521159	0.0673083	0.0357789	0.072328	0.0649394	0.0614359	0.0764765	0.053488	0.104834	0.0914681	0.0558905	0.0436443	0.0535563	0.0481582	0.0734844	0.0631668	0	0.0571925	0.0587096	0.0758087	0.107444	0.0509871	0.0599776	0.0667292	0.0273822	0.0543537
PATZ1	0.0291163	0.0334263	0.0340807	0.0421789	0.0327853	0.0398288	0.0301252	0.0469783	0.0334375	0.0134554	0.0297339	0.0307476	0.0304807	0.0438981	0.0403813	0.0367566	0	0.0344396	0.0305446	0.0449675	0.0344884	0.0476095	0.0394155	0.0280556	0.0316611	0.0259367	0.095536	0.0373979	0.0326148	0.0560642	0.0632601	0.0495836	0.03923	0.03343	0.0108782	0.0318149	0.0410579	0.0318968	0	0.0710898	0.0338102	0.0493517	0.025194	0.0340692	0.0293935	0.0323733	0.0378638	0.0318354
DRG1	0.141186	0.150771	0.13752	0.250704	0.185406	0.139716	0.163432	0.176111	0.147322	0.108371	0.113125	0.140914	0.134637	0.248631	0.149094	0.207009	0.130141	0.206881	0.191903	0.141075	0.156288	0.128106	0.15629	0.135239	0.106898	0.135869	0	0.181937	0.219907	0.194586	0.199739	0.20192	0.144482	0.112087	0.163811	0.105756	0.141125	0.159558	0	0.185604	0.173518	0.151392	0.277497	0.125909	0.150567	0.113526	0.0959894	0.300011
EIF4ENIF1	0.171956	0.190685	0.168079	0.211354	0.203118	0.170056	0.199468	0.177272	0.160062	0.110961	0.129921	0.154513	0.211326	0.231509	0.164054	0.198518	0.0514015	0.210419	0.197566	0.162575	0.17489	0.12896	0.196588	0.126691	0.174126	0.168791	0.0255391	0.182733	0.266045	0.210674	0.212256	0.204724	0.16912	0.136897	0.156495	0.13623	0.158473	0.16534	0	0.209717	0.183012	0.170837	0.258605	0.195652	0.160939	0.132808	0.116338	0.154282
SFI1	0.245399	0.284133	0.202703	0.312451	0.315073	0.225321	0.303254	0.269272	0.208696	0.188289	0.160614	0.25103	0.323085	0.307671	0.278731	0.288584	0.493499	0.307576	0.209686	0.250067	0.260134	0.195137	0.279976	0.151854	0.186283	0.226486	0.0255391	0.300439	0.327981	0.363312	0.422625	0.28	0.241722	0.2028	0.306781	0.213565	0.210282	0.271397	0	0.255705	0.367033	0.367993	0.330552	0.310386	0.239544	0.168807	0.209088	0.164497
PISD	0.277349	0.262597	0.228881	0.32535	0.325266	0.243573	0.285971	0.270337	0.216398	0.158514	0.165086	0.242344	0.311202	0.322606	0.274831	0.306591	0.479391	0.314985	0.274744	0.301015	0.250077	0.18283	0.293492	0.171087	0.207605	0.294847	0.249158	0.293253	0.335298	0.432992	0.36255	0.254305	0.232253	0.22608	0.300973	0.226005	0.213146	0.287297	0	0.246664	0.384421	0.274392	0.374017	0.30009	0.271366	0.168032	0.210537	0.192482
PRR14L	0.308774	0.304824	0.243396	0.354237	0.317639	0.266398	0.318863	0.2584	0.22632	0.241829	0.184549	0.291711	0.424175	0.313842	0.317379	0.324091	0.429852	0.301462	0.268464	0.299376	0.245197	0.220408	0.381976	0.16756	0.222924	0.327693	0.249158	0.32876	0.343631	0.375192	0.435186	0.275946	0.257792	0.21861	0.413198	0.240042	0.220404	0.324672	0	0.312726	0.408836	0.289872	0.393024	0.409818	0.271415	0.17182	0.276802	0.283767
DEPDC5	0.000346191	0	0.00179416	0	0	0	0	0.000278078	0.00226869	0.00219104	0.000952653	0	0	0	0.000444538	0	0	0	0.000878936	0	0	0.000649665	0	0.000244609	0.000742209	0	0	0.00178147	0.000217661	0	0	0.000418594	0.000600826	0.000258211	0	0.000305356	0	0.000684124	0	0.00200582	0	0.00130278	0	0.000666698	0.000176136	0.000261881	0	0.00418541
Z82190.2	0.0467395	0.043211	0.0461497	0.0786091	0.0408394	0.0314729	0.0828711	0.04723	0.0422386	0.0222248	0.0134354	0.0308357	0.0270228	0.0548208	0.0502648	0.0650792	0	0.0579237	0.0501368	0.0434545	0.0434695	0.0444143	0.0524363	0.0312649	0.0212911	0.0425001	0	0.0544376	0.061783	0.0722143	0.0785836	0.0418151	0.0567724	0.0529535	0.0448608	0.0287267	0.0495659	0.0413152	0	0.0378324	0.0327224	0.0713383	0.100908	0.0586373	0.0622059	0.0723559	0.0268867	0.185
YWHAH	0.312568	0.275889	0.251675	0.427889	0.32421	0.380995	0.517284	0.364382	0.27412	0.245632	0.330429	0.219651	0.46457	0.330463	0.238095	0.346924	0.538765	0.293848	0.362649	0.274939	0.314535	0.243353	0.27394	0.184348	0.324811	0.360612	0.192382	0.458408	0.485907	0.321059	0.489163	0.346097	0.25537	0.209419	0.262208	0.1593	0.360479	0.379045	0	0.399145	0.313442	0.295693	0.419549	0.532938	0.377791	0.228205	0.110444	0.329823
SLC5A1	0.00523733	0.0017932	0.00370428	0.00662618	0.00812966	0.00293068	0.00172946	0.00121886	0.00346738	0.00237612	0.00230344	0.00378193	0.000970064	0.00507174	0.00382199	0.00417806	0	0.00429075	0.00128575	0.00845408	0.00865779	0.00325925	0.00186977	0.000668093	0.0024688	0.00297066	0	0.00637024	0.00725533	0.00422818	0.0096593	0.00453026	0.00391421	0.00171111	0.00273329	0.00228631	0.00348531	0.00558946	0	0.0129108	0.00405287	0.00295559	0.00458534	0.0043536	0.000718516	0.00301033	0	0.014407
C22orf42	0	0.000777684	0.00196901	0.000569654	0.000384272	0.000875178	0	0.00246339	0.00265901	0.000995934	0.00038243	0.000894914	0	0.00143892	0.00238878	0.000683821	0	0.00243457	0.001346	0.000886409	0.00299829	0.000260426	0	0.00256726	0.0001337	0.00307814	0	0.00223309	0.000720677	0	0.00250187	0.00133966	0.000520491	0	0.000493308	0.00112116	0.00102541	0	0	0.000535795	0	0.000710246	0.000253115	0.000504265	0.00230884	0.00177356	0	0
RFPL2	0.166809	0.222019	0.194523	0.240345	0.167527	0.132811	0.316292	0.238355	0.20603	0.196833	0.132297	0.172005	0.227636	0.207973	0.280078	0.21815	0.562105	0.282229	0.226776	0.239656	0.194182	0.201071	0.271786	0.140004	0.144855	0.14695	0.165471	0.172765	0.135871	0.239937	0.274124	0.208266	0.202885	0.203104	0.129471	0.135017	0.216528	0.240957	0	0.25456	0.124438	0.291866	0.22395	0.443061	0.213138	0.164346	0.230616	0.369305
SLC5A4	0.0292569	0.038789	0.0788792	0.198344	0.0926736	0.0299509	0.0579808	0.0662259	0.0740362	0.0257487	0.0267954	0.00939213	0.0677549	0.101381	0.0412039	0.0656176	0.0571376	0.121746	0.100859	0.0299991	0.0597404	0.0584856	0.00671131	0.0545856	0.0193479	0.0207543	0	0.0469552	0.0847519	0.0677055	0.0491458	0.0688696	0.0336511	0.0645072	0.00619192	0.0248893	0.0620276	0.0392334	0	0.0715054	0.0216966	0.0198788	0.123404	0.0338389	0.0670049	0.0608227	0.0478743	0.0351685
RFPL3	0.00271233	0	0.000706217	0.004773	0.00185776	0.00183857	0.00300096	0	0.00208776	0.000587896	0.00117776	0.00107666	0.00818612	0	0.00349438	0.00594024	0	0.000329212	0.000805918	0.00403797	0.0024001	0.00133986	0.00200691	0.000569446	0.00076031	0.0065507	0	0.00146627	0.00755735	0.00075894	0.00281529	0.00455429	0.00319246	0.00164362	0	0.00262682	0.00346974	0.00159088	0	0.00287427	0.0127589	0	0	0.00132109	0.00251261	0.00547446	0	0.015435
RTCB	0.172126	0.164329	0.14864	0.190007	0.175758	0.154718	0.153949	0.178009	0.160575	0.116163	0.129423	0.128102	0.209148	0.244456	0.164158	0.221806	0.32444	0.216934	0.197868	0.181197	0.168269	0.133688	0.143806	0.120354	0.136461	0.146548	0.270028	0.166563	0.228865	0.168841	0.252148	0.234743	0.155938	0.118512	0.141194	0.147058	0.17594	0.176664	0	0.249898	0.180791	0.229095	0.277024	0.181451	0.131321	0.128286	0.148596	0.164582
BPIFC	0.0135541	0.0102676	0.00717912	0.0279933	0.00998023	0.00239402	0.0100826	0.0130674	0.00840832	0.00182659	0.00298647	0.00161433	0.00386443	0.0207828	0.0114003	0.0102889	0	0.0103715	0.00796207	0.00521494	0.00918131	0.00466167	0.00343278	0.0105857	0.00521888	0.00909948	0	0.0116128	0.0124099	0.00860437	0.0152121	0.0114874	0.00704622	0.00875744	0.0118703	0.00982308	0.0103392	0.00582336	0	0.0024773	0.00673343	0.0166508	0.0290845	0.0092604	0.00648182	0.0102316	0.000527746	0.0332164
FBXO7	0.12989	0.171699	0.13265	0.184191	0.197641	0.186676	0.171005	0.146456	0.123194	0.0953745	0.109484	0.122149	0.154676	0.16261	0.132542	0.151447	0	0.156983	0.16763	0.14077	0.15343	0.105761	0.101535	0.0906063	0.1433	0.123572	0.0255391	0.159639	0.189298	0.201914	0.176609	0.179675	0.138167	0.104365	0.108797	0.0917774	0.122374	0.123679	0	0.155671	0.148056	0.154876	0.200335	0.186298	0.146319	0.0998853	0.100138	0.0921861
SYN3	0.60285	0.804678	0.530271	0.700328	0.707051	0.604497	0.759875	0.743318	0.516667	0.569486	0.68159	0.635065	0.710901	0.77988	0.741464	0.622694	0.991973	0.734562	0.548398	0.630577	0.574528	0.698873	0.807433	0.543324	0.43319	0.625379	0.686698	0.731871	0.843946	0.842412	0.793617	0.600965	0.617721	0.662337	0.872063	0.759891	0.552657	0.720876	0	0.536145	0.641766	0.748603	0.889603	0.844377	0.644825	0.787731	0.395263	1.23131
TIMP3	0.0768903	0.0749843	0.11761	0.38992	0.194884	0.0715227	0.0795589	0.176314	0.174022	0.0673756	0.0776159	0.0510153	0.0387154	0.359235	0.069073	0.234136	0.306444	0.25712	0.198374	0.0716361	0.167789	0.219161	0.066196	0.174655	0.0536653	0.0346232	0.254317	0.0885823	0.279619	0.108292	0.0889962	0.217077	0.107741	0.085456	0.0685547	0.0608903	0.14713	0.0595616	0	0.124636	0.135425	0.129378	0.350983	0.0450336	0.0795185	0.242816	0.068104	0.130236
LARGE1	0.316047	0.314076	0.219322	0.371763	0.334662	0.341265	0.327948	0.260388	0.165165	0.195771	0.199233	0.274647	0.479466	0.287147	0.302449	0.273131	0.461558	0.321302	0.250725	0.309942	0.269356	0.208848	0.317047	0.115208	0.245489	0.311612	0.321955	0.469944	0.500827	0.515824	0.433811	0.271481	0.196159	0.136723	0.529855	0.16116	0.187522	0.281973	0	0.326615	0.440863	0.338034	0.397492	0.522618	0.328585	0.158829	0.123936	0.278288
HMGXB4	0.175374	0.180888	0.154961	0.197067	0.16357	0.147685	0.17424	0.200928	0.17642	0.126258	0.16174	0.151932	0.266753	0.262986	0.210979	0.219652	0	0.198601	0.194041	0.144068	0.179131	0.162302	0.154643	0.137064	0.133014	0.194017	0.0701162	0.154525	0.271731	0.171962	0.22044	0.230692	0.185574	0.141726	0.197978	0.155772	0.185284	0.193943	0	0.214641	0.243558	0.247366	0.254223	0.159721	0.132088	0.127861	0.133465	0.097699
TOM1	0.0966545	0.0987843	0.090312	0.125173	0.0830528	0.0945036	0.165151	0.126464	0.109578	0.0748007	0.088918	0.0799295	0.169059	0.191432	0.113857	0.157433	0.151419	0.174539	0.134164	0.130448	0.111683	0.109968	0.0987648	0.0850598	0.103649	0.09142	0.240217	0.110143	0.0913217	0.103582	0.182586	0.133288	0.108322	0.0712826	0.0843065	0.0697024	0.121785	0.123687	0	0.142974	0.135127	0.136904	0.139604	0.126341	0.118722	0.0803606	0.124195	0.130959
HMOX1	0.00211828	0.00155132	0.000807451	0.000340636	0.00176079	0.000560443	0.00631442	0.0024755	0.000311354	0	0.00076513	0.00289309	0.0029588	0	0	0	0	0	0.00444654	0.00090335	0.0021822	0.000127764	0.0009958	0.00161721	0	0	0	0.00208087	0.00233222	0	0	0.00591763	0.000953069	0.00188283	0	0.00307247	0.000966228	0.000959402	0	0	0.00032462	0.00141183	0.000521898	0.00104345	0.00767329	0.0007415	0	0.00533194
MCM5	0.0035479	0.00298262	0.00214804	0.00440319	0.00102671	0.00470403	0.000970095	0.00404489	0.00164369	0.000130283	0.00102145	0.00198939	0.0024599	0.00711711	0.00384427	0.00266698	0	0.00540849	0.00329033	0.00112784	0.00697475	0.00131706	0.00119477	0.00179328	0.00131808	0.000412877	0	0.00367925	0.00252856	0.00744503	0.0036249	0.00266917	0.00193187	0	0.00145935	0.000818293	0.00160762	0.00324982	0	0.000488194	0	0.000800791	0.00406503	0.000814127	0.00444389	0.00259008	0	0.0018808
RASD2	0.0562417	0.0446846	0.0475741	0.023991	0.0336514	0.065619	0.131577	0.0519889	0.0390428	0.0400029	0.0211599	0.0298041	0.0863226	0.0435382	0.0284418	0.01949	0	0.0122126	0.0498815	0.0475602	0.0459769	0.0318397	0.0691523	0.0122728	0.0378047	0.0593848	0.0255391	0.0633219	0.0522747	0.028286	0.0870278	0.0479241	0.0604057	0.0479232	0.0537869	0.0273225	0.0569682	0.0598842	0	0.0461098	0.0461803	0.0471863	0.0459667	0.109414	0.123171	0.0239765	0.0166907	0.0482183
MB	0.0014106	0.00217035	0.000927417	0.00366857	0.00129922	0	0	0.000480039	0.000895632	0	0.000118601	0.00138519	0	0	0.00279602	0.00186952	0	0.00158399	0	0	0	8.10347e-05	0.00174215	0.00101931	0	0	0	0.00066739	0.000448701	0	0	0	0.00122194	0.00059882	0	0.00206705	0.000446682	0.00256978	0	0	0.00597941	0	0	0	0	0	0	0.00713511
APOL6	0.000485656	0.00136755	0.00187009	0.00315748	0.00168519	0.00124973	0.00181546	0.00274415	0.00103675	0.00835807	0.000873185	0.00297368	0.00192101	0.00441665	0.00164673	0	0	0.00209425	0	0.0041639	0.00107025	0.00439441	0.0118974	0	0.000995232	0	0	0.00272132	0.00220329	0.00133721	0	0.00307912	0.00210756	0	0	0.000708881	0.00100794	0.00322216	0	0.00554561	0.000812322	0	0.00643201	0.00270689	0.000950908	0.000157483	0	0.00093555
APOL5	0.00122461	0.000600485	0.00286601	0.00302135	0.00552392	0	0.00098323	0.00277958	0.00122676	0.00230933	0.000128219	0	0	0	0	0.0016183	0	0.00163772	0.00420613	0.000667859	0.00212525	0.00101378	0	0.0033081	0.000303837	0	0	0.00136935	0.00469474	0.00211873	0	0.00251554	0.00230207	0.000379469	0.00278863	0	0	0	0	0.00168145	0	0	0.00393266	0	0.000462634	0.000898877	0	0.00197781
RBFOX2	0.317367	0.329624	0.191955	0.379912	0.307698	0.260442	0.380911	0.219695	0.138871	0.185479	0.143569	0.257479	0.49205	0.192698	0.299466	0.247245	0.744564	0.311422	0.220529	0.32508	0.234608	0.17576	0.469324	0.118501	0.187918	0.350409	0.771377	0.395443	0.404971	0.47341	0.520331	0.20043	0.203351	0.154236	0.462921	0.199587	0.192469	0.297392	0	0.347517	0.462263	0.398803	0.433919	0.446177	0.248364	0.15572	0.16013	0.306609
APOL3	0.00179945	0	0.000245918	0.000476167	0.000799347	0.000808229	0	0	0	0.000199858	0	0.000313495	0.00112037	0	0	0	0	0	0	0	0	0.00101587	0	0	0	0.000288117	0	0	0	0	0	0	0.000117511	0	0	0	0.000231366	0	0	0	0	0	0	0.00480634	0	0	0	0.0074894
APOL4	8.88079e-05	0.00172057	0.000922835	0.000997754	0.000902534	0	0.00659418	0.00130638	0.000139778	0	0.000148246	0	0.00110093	0	0	0	0	0.00066437	0.000394782	0	0	0.000327884	0	0.000496978	0	0.000623099	0	0.000647737	0.00214506	0.000960299	0	0.00111846	0.000278645	0	0	0	0.000185846	0	0	0	0	0	0	0	0	0	0	0.00259591
APOL2	0.124149	0.162297	0.132792	0.190345	0.127937	0.14822	0.182028	0.170592	0.0987401	0.0986874	0.128101	0.0902523	0.173267	0.199295	0.108342	0.176964	0.233479	0.192265	0.21759	0.161412	0.140754	0.139387	0.18117	0.0814022	0.150036	0.0973128	0	0.162785	0.191025	0.15821	0.209515	0.165907	0.154152	0.0942859	0.159138	0.0911345	0.174154	0.158772	0	0.162375	0.212247	0.148277	0.207006	0.168492	0.148494	0.115343	0.105495	0.0717466
APOL1	0.00112088	0.00428788	0.00672985	0.00292433	0.00160868	0.00288646	0.00300009	0.00260672	0.00107945	0.000347248	0.00361451	0.0022855	0.00115294	0.00587674	0	0.00405951	0	0.000526913	0.00275971	0.000990019	0.0024489	0.000672262	0.00303592	0.00133688	0	0.0011946	0.095536	0.00106931	0.00332995	0.00391857	0.00102793	0.00231815	0.00171901	0.000836752	0.00518789	0.00052859	0.0016379	0.00259795	0	0.00601256	0.0022595	0.00239474	0	0	0.000372744	0.00437898	0	0.00202826
MYH9	0.148395	0.220153	0.179468	0.247866	0.265017	0.172841	0.280552	0.225285	0.207534	0.160244	0.14927	0.198249	0.259505	0.239377	0.232471	0.273273	0.121872	0.284014	0.200712	0.227736	0.209463	0.160381	0.249738	0.186446	0.158937	0.170921	0.429319	0.230904	0.222539	0.233697	0.27128	0.241877	0.208473	0.177368	0.186601	0.192279	0.214776	0.246655	0	0.246638	0.378871	0.21507	0.251377	0.266662	0.176259	0.202067	0.246047	0.255881
TXN2	0.0690807	0.0733656	0.0660067	0.112792	0.0847435	0.0678651	0.14578	0.0975021	0.0860428	0.0546268	0.0738901	0.0427913	0.105837	0.148678	0.0788501	0.108524	0.165221	0.0960293	0.153083	0.0617615	0.084095	0.0660995	0.0578806	0.0759834	0.0842924	0.0614981	0	0.0896963	0.12911	0.0487576	0.122259	0.133376	0.0728972	0.0528224	0.0404842	0.0500558	0.0938963	0.0498583	0	0.109026	0.0658958	0.0946883	0.124927	0.0808729	0.0984381	0.0659488	0.0612309	0.123732
FOXRED2	0.0907739	0.0734772	0.0895495	0.100353	0.0977985	0.120583	0.117165	0.110741	0.0770676	0.0564413	0.0937738	0.0548376	0.107101	0.0941491	0.079577	0.0923082	0	0.093962	0.124546	0.103258	0.108129	0.0576089	0.0900149	0.0672499	0.104668	0.0679175	0.173185	0.116402	0.105136	0.0825628	0.13755	0.113265	0.0918675	0.0592166	0.0702598	0.058787	0.0794396	0.108151	0	0.108102	0.0922964	0.0714972	0.13202	0.127284	0.11945	0.0817059	0.0914363	0.0992051
EIF3D	0.0564656	0.0598301	0.0495009	0.103405	0.079612	0.0589594	0.110356	0.0919712	0.0899526	0.0475761	0.0629439	0.0613641	0.0929092	0.112547	0.0714703	0.112028	0.132399	0.0942126	0.120017	0.0654532	0.0842305	0.0583263	0.0529381	0.0782047	0.0538228	0.06673	0.0649394	0.0586359	0.0765579	0.0622352	0.082533	0.0913326	0.0693817	0.034431	0.0381549	0.0466877	0.0795682	0.0822281	0	0.0619797	0.0892597	0.0437787	0.108574	0.0625175	0.056685	0.0569234	0.0464108	0.0428762
CACNG2	0.396531	0.448288	0.312515	0.501245	0.467478	0.372721	0.438182	0.350727	0.327614	0.292767	0.287617	0.392917	0.557382	0.424685	0.409477	0.394964	0.764052	0.447998	0.337059	0.425515	0.392374	0.291608	0.487003	0.259728	0.320102	0.413044	0.59717	0.463479	0.396237	0.545854	0.599984	0.342547	0.345989	0.319888	0.506507	0.320511	0.293429	0.412974	0	0.468235	0.58372	0.46863	0.517161	0.567769	0.379033	0.304501	0.379789	0.357892
IFT27	0.0523316	0.0600239	0.0423222	0.0942061	0.0974684	0.0735218	0.0483731	0.0574842	0.0839116	0.0474653	0.0602388	0.0713237	0.0783005	0.097365	0.104279	0.0738517	0	0.103579	0.0693544	0.0870577	0.0720466	0.06556	0.066149	0.0607536	0.0530461	0.05611	0	0.0599206	0.0896231	0.0724035	0.0916399	0.0730049	0.0710297	0.0626212	0.0252671	0.0736424	0.0433761	0.0473783	0	0.0542693	0.102294	0.0427811	0.0810709	0.0750834	0.0454558	0.0518971	0.084149	0.0450929
PVALB	0.00774868	0.00329858	0.00174626	0.0145608	0.00611465	0.00381472	0.0160955	0.00408008	0.00827573	0.00165407	0.00181542	0.0043769	0.00832841	0.00757739	0.00346713	0.00241153	0	0.00341888	0.00730404	0.00224248	0.00458526	0.00380713	0.00204114	0.0024548	0.00110836	0.00439707	0	0.00805455	0.00869442	0.0256249	0.00617931	0.0125741	0.00775376	0.00160686	0	0.000459394	0.00298464	0.00120546	0	0.00199225	0	0	0.00195424	0.005943	0.00282442	0.00304273	0.000867766	0.00249005
NCF4	0.000642084	0.00351887	0.000332927	0.000866589	0	0.00118805	0.00517076	0.000469491	0.000339382	0	0	0	0.00568524	0	0	0	0	0	0	0	0	0	0	0.00166104	0	0	0	0.0013713	0	0.00214144	0	0	0.000691049	0	0	0	0.000159108	0.00130451	0	0	0	0	0	0	0	0.000433685	0	0.00123752
CSF2RB	0.00147399	0.00125878	0.00115733	0.00130214	0.000621959	0.00138948	0.0024021	0.000507039	0.00127167	0	0.000601508	0	0	0.00294819	0.000422772	0	0	0	0.000802985	0	0.00158514	0.000283909	0	0	0.000196426	0	0	0.00121594	0.000784519	0.000973677	0	0.000451332	0.000848882	0	0	0	0.000160514	0.000739738	0	0	0	0.000960996	0.0023384	0	0	0.000470947	0	0.000322626
TEX33	0	0.00195076	0.000327337	0.00228781	0.000338945	0.00133867	0	0.00239681	0.00109358	0	0.000468643	0.000225024	0.00169508	0	0.00296904	0	0	0.00142466	0.00116966	0.000832668	0.00151918	0.000301432	0	0.000139893	0	0.00160571	0	0	0.000144207	0.00122679	0.000689385	0.00150249	0.000383849	0.00287024	0	0.00126426	0	0	0	0	0.0025581	0	0	0	0	0	0	0
TST	0.00180807	0.00441904	0.00230795	0.00542808	0.00488996	0.00378017	0.0136968	0.00360899	0.00207721	0.00126656	0.0011652	0	0.00597982	0	0.00282279	0	0	0.000609853	0.00240244	0.000483187	0.00274226	0.00235108	0.00133208	0.00513299	0.00304894	0.00327773	0	0.00445439	0.00280663	0.0044664	0.0274236	0.00812301	0.00353702	0.00326674	0.0149709	0.000383891	0.00119489	0.00267497	0	0.00195723	0.00270521	0.00245723	0.00500462	0.00478485	0.00113007	0.00380529	0.000804155	0.00288357
MPST	0.0063084	0.00758487	0.00669184	0.010804	0.011346	0.0035667	0.0231016	0.0117281	0.00871049	0.00700706	0.00767054	0.00894237	0.0112064	0.0143763	0.00647314	0.0140061	0	0.00740385	0.0114213	0.00209573	0.010086	0.00957996	0.00923104	0.00176456	0.0110567	0.0156842	0	0.00724107	0.00833206	0.0201874	0.0420643	0.0108003	0.0103535	0.00595705	0.00275883	0.000945854	0.0137185	0.0116902	0	0.00518844	0.00371769	0.00784439	0.00985636	0.0084604	0.00462917	0.0075657	0.00821229	0.00377225
KCTD17	0.114615	0.113402	0.107216	0.186537	0.168967	0.152333	0.208479	0.148362	0.146855	0.0911339	0.111137	0.096798	0.204741	0.193693	0.109776	0.180522	0.269887	0.161708	0.204273	0.143479	0.168234	0.0994651	0.133922	0.120031	0.145478	0.146191	0.240217	0.146499	0.172548	0.15236	0.212725	0.201138	0.125155	0.0861561	0.0834131	0.0947587	0.149848	0.114186	0	0.171746	0.144698	0.0770454	0.188415	0.193581	0.176539	0.115885	0.105943	0.0989279
TMPRSS6	0.00076993	0.00173269	0.000440522	0.00456944	0.00268233	0.000662527	0	0	0.000413424	0.000103548	0.000223943	0.000250585	0	0.00212893	0.000997671	0	0	0.000520265	0.000320745	0.00156883	0.00111004	0.00114691	0.00139538	0.0019269	0	0.000870555	0	0.000485833	0.00327025	0	0	0.0027658	0.00114307	0	0	0.00199115	0.000680295	0	0	0	0	0	0	0	0	0.00145045	0.000714043	0.0122618
IL2RB	0.00137822	0.00543285	0.00281696	0.0103777	0.00585053	0.00193564	0.00256718	0.000357722	0.00311137	0.00440118	0.00113137	0	0	0.00559749	0.00448636	0.00718879	0	0.00399304	0.00238897	0.000833038	0.000521712	0.00236136	0.000567774	0.00497075	0	0	0	0.00216816	0.00716164	0.00149541	0	0.00276396	0.00249687	0.00166348	0.000884438	0.00161805	0.00379869	0	0	0.00205099	0.00251404	0	0.00959739	0.00539871	0.00124613	0.00120251	0.00404845	0.00931788
C1QTNF6	0.023643	0.0295344	0.0219507	0.050158	0.0426874	0.0415788	0.0291466	0.0313708	0.0263403	0.0269066	0.0220411	0.0240153	0.0165048	0.0280322	0.0269175	0.0233395	0.213005	0.0225263	0.042315	0.0437809	0.0242457	0.022378	0.0344532	0.0339603	0.0196493	0.0315319	0	0.0611807	0.0455954	0.0567506	0.0484129	0.0273613	0.0485193	0.0394397	0.0498035	0.0323743	0.0237392	0.0316179	0	0.0270584	0.0197363	0.0305792	0.0525879	0.0390836	0.0219625	0.0202125	0.00337546	0.0822353
SSTR3	0.0388306	0.0208002	0.0463201	0.036202	0.0345025	0.0538019	0.086325	0.0501264	0.0400428	0.0253157	0.0375882	0.0184044	0.0214501	0.04914	0.014711	0.0425105	0	0.0391266	0.0645689	0.0285209	0.0467563	0.0312788	0.011591	0.0309235	0.0394417	0.0365379	0.224925	0.0511499	0.056068	0.0443275	0.0548215	0.0652929	0.0339055	0.0307814	0.0138108	0.0193327	0.0644657	0.0355554	0	0.0321505	0.0278802	0.0285625	0.0714027	0.0558907	0.0676372	0.0427307	0.0129366	0.051071
RAC2	0.00283248	0.00445383	0.00586695	0.0149373	0.00350991	0.00121934	0.00743187	0.00504768	0.00349848	0.000669199	0.00373764	0.00143531	0.00728577	0.00193866	0.00614262	0.000636762	0	0.0045901	0.00130552	0.00356401	0.00302019	0.00434985	0.000336959	0.00352296	0.0028101	0.00911953	0	0.0068697	0.00494319	0.00537261	0.00380018	0.0118642	0.00390898	0.00214481	0	0.00270612	0.00368638	0.00696481	0	0.0113105	0.00393531	0.0112938	0.00948128	0.00553421	0	0.00464501	0	0.00198204
CYTH4	0.00305838	0.00571411	0.00215962	0.0067824	0.00818833	0.00290433	0.00505004	0.00257704	0.00224526	0.000376109	0.0010494	0.000109644	0.0101728	0.0090179	0.00194315	0.00560017	0	0.00188994	0.0012731	0.00138691	0.000745319	0.00229917	0	0.00445191	0.00155823	0.00464014	0	0.0020996	0.00782255	0.00948176	0.00771429	0.00391434	0.00123019	0.00175331	0	0.00291212	0.00202933	0.00142957	0	0.00678517	0.00831902	0.000910473	0.0199331	0	0.000544036	0.00620266	0	0.00598562
ELFN2	0.0967395	0.127804	0.118243	0.136065	0.14972	0.103586	0.158401	0.133538	0.148892	0.0860646	0.0992333	0.110343	0.181712	0.13542	0.177424	0.165513	0.126713	0.180986	0.120406	0.158798	0.126435	0.120352	0.156449	0.108228	0.0922493	0.102767	0	0.108801	0.105033	0.221157	0.260359	0.151723	0.138712	0.117045	0.128208	0.134439	0.0952419	0.129728	0	0.15886	0.204635	0.141276	0.171245	0.135088	0.137732	0.173879	0.199753	0.196976
MFNG	0.000367919	0.000898234	0.000501005	0.00301217	0.00106452	0.000844363	0.00101289	0.000606099	0.00148755	0	0.000561169	0	0	0.00318305	0.00068062	0	0	0.0022446	0	0.000924901	0.000385226	0.000576364	0.00262478	0.00281684	0.0015009	0.000971903	0	0	0.00265202	0	0.00302761	0.000523168	0.000358159	0.000741894	0	0.00048211	0.000941169	0.00101347	0	0.00753997	0.00154692	0.000961955	0	0	0	0.00109073	0	0.0002109
CARD10	8.11697e-05	0.000821775	0.000662436	0.00264376	0.000336878	0	0	0.000512709	0.000373107	0	0.000328268	0.000410525	0	0	0.000986647	0.00227703	0	0.000375071	0.000885066	0.00289849	0.000530431	0.00183805	0	0.00105265	0	0.000153424	0	0.000894538	0.00202967	0	0	0.00158539	0.000688057	0.00201861	0	0.00102108	0.000441189	0.000225796	0	0	0	0.00133455	0	0.00187989	0	0	0	0.000885848
CDC42EP1	0.00164539	0.000847593	0.00415088	0.00166027	0.00638473	0.00192694	0.00390588	0.00387626	0.00253038	0.000274402	0.000785674	0.000802992	0.00549272	0.0033981	0.00266408	0.000952749	0	0.000429697	0.00227422	0.00087569	0.00350933	0.000709077	0.00640886	0.00103272	0.00238427	0.00297164	0	0.00215353	0.00220312	0.00840768	0.00224145	0.000609674	0.00290965	0	0.000558214	0.000996722	0.00191526	0.00289448	0	0	0.00480336	0	0.00303367	0	0.00370728	0.0138614	0.00223385	0.00178826
LGALS2	0.000521741	0.0019122	0.00168676	0.00222606	0.00259934	0	0.00199513	0	0.0007912	0.000515215	0.000447592	0.000575168	0	0.00101822	0.00213827	0.00266408	0	0.00311391	0.00057696	0.000812277	0.000899282	0.00124913	0.000336959	0	0.00139497	0.00111266	0	0.00183175	0.000604365	0	0.00329858	0.000458669	0.00111695	0	0	0.000198768	0.00133989	0.000526935	0	0	0	0.001345	0	0	0.000938962	0.00135108	0	0.00479525
GGA1	0.132234	0.179875	0.136217	0.181089	0.163417	0.142992	0.221994	0.151418	0.159567	0.106164	0.101009	0.101174	0.193549	0.240737	0.17704	0.201905	0.111405	0.185986	0.14214	0.191137	0.153688	0.118522	0.180193	0.10357	0.142497	0.154722	0.199976	0.141055	0.205521	0.192443	0.239048	0.190848	0.151817	0.10757	0.142129	0.137241	0.155963	0.145831	0	0.184178	0.182513	0.118762	0.205739	0.204641	0.169694	0.110023	0.197869	0.138495
SH3BP1	0	0	0.000122868	0.000303952	0	0	0.000657518	0	0	0.000278611	0.000686515	0	0	0	0	0.00118448	0	0	0	0.000523747	0	0	0.00186668	0	0.00116646	0	0	0	0	0	0	0.000839114	0.00117104	0	0	0.000414609	0	0	0	0	0	0.00132659	0.00344702	0	0.00125723	0.00156566	0.000632823	0.00696114
Z83844.3	0	0	0.0010824	0.0018253	0.000332399	0.000337848	0.0044849	0	0.000818856	0.000469952	0.00127428	0.0010801	0.0019497	0	0.000195322	0	0	0.0010768	0.000642827	0.00110425	0.000626718	0.00209788	0.00203254	0.000450528	0	0.000971903	0	0.00144115	0	0	0.00118901	0.00397317	0.000422769	0.000894025	0.00143084	0.00100776	0.00108694	0	0	0.00337977	0	0	0.00369321	0	0.00270605	0.00138673	0.000866359	0.00182328
PDXP	0.00136054	0.00214777	0.00150524	0.00162205	0.00130601	0.00356105	0.0079925	0.00170071	0.000718918	0.000298401	0.000689941	0.000360472	0.00628154	0	0.000872492	0.0062833	0	0.0012823	0.00141642	0.00395528	0	0.00112935	0.00668293	0.000748473	0.000219546	0.00263501	0	0.00286672	0.0028913	0.00208318	0.0100438	0.00108914	0.0014018	0	0	0	0.00177	0.00186104	0	0.000939619	0.000893027	0.000742928	0	0.00906615	0.00113295	0.000859067	0	0.00275125
LGALS1	0.0270597	0.02228	0.0375549	0.110292	0.0897124	0.0713558	0.0853734	0.0468565	0.0438399	0.0176083	0.0356981	0.0252467	0.0770218	0.0653233	0.0569063	0.0461215	0	0.0331444	0.0810879	0.0346158	0.0627579	0.0233409	0.0232509	0.0476299	0.0694324	0.0462966	0	0.0761389	0.112026	0.0919839	0.0614263	0.0369554	0.0342253	0.036784	0.0236099	0.0201965	0.0433174	0.0598991	0	0.0363544	0.0618162	0.0216388	0.0815676	0.109254	0.0596179	0.0307994	0.0202868	0.0720609
NOL12	0.00164635	0.00204611	0.00293871	0.00546139	0.00625541	0.00324508	0.00316395	0.00219567	0.00254647	0.00140242	0.000251282	0.000442446	0.000678004	0.00421989	0.000807054	0.00337924	0	0.00167798	0.0037084	0.000112436	0.00199029	0.00301612	0.0021583	0.00275845	0.000183765	0	0	0.00120787	0.0101649	0.00329378	0	0.00412048	0.0024256	0.000917419	0.00245496	0.000781636	0.00199117	0.00367462	0	0.00641472	0	0.00244072	0.00400772	0.00145859	0.00353958	0.000872359	0.00120708	0.01927
Z83844.1	0.0130626	0.0278484	0.0142617	0.022745	0.0230254	0.0127913	0.026447	0.0105129	0.022613	0.00725726	0.0112625	0.0178197	0.0139451	0.0556169	0.0424721	0.0300553	0	0.024128	0.00911135	0.0251067	0.0135612	0.0281572	0.0305147	0.0104523	0.0110534	0.0112655	0	0.0144243	0.0203437	0.0121513	0.0133451	0.0279207	0.0237369	0.0129247	0.0121541	0.0176836	0.014951	0.0263437	0	0.00997731	0.0232992	0.0447399	0.0363337	0.0147963	0.0126454	0.02408	0.0168362	0.0394258
TRIOBP	0.0373266	0.0424857	0.0239338	0.0329163	0.0360933	0.0366218	0.0353469	0.0457021	0.034655	0.02025	0.020545	0.0233021	0.0455461	0.0705141	0.0469227	0.0386583	0.0514015	0.0434656	0.0170195	0.0500622	0.0305811	0.0320171	0.0244148	0.0168043	0.0177151	0.0234571	0	0.0377489	0.0480501	0.0347953	0.0409746	0.0374981	0.0313953	0.0249981	0.0523655	0.0366571	0.0140829	0.0323411	0	0.0187021	0.040326	0.102703	0.0436625	0.0302926	0.0148547	0.0380219	0.0326725	0.0868672
H1F0	0.0902342	0.0682612	0.079905	0.0419095	0.0324659	0.0638268	0.175111	0.134643	0.05248	0.0451851	0.0852786	0.0442553	0.132731	0.0607593	0.0484902	0.0488176	0.185738	0.0427995	0.135354	0.0569121	0.0707267	0.0432375	0.0358964	0.0328392	0.100079	0.0761718	0.0255391	0.0815347	0.0691762	0.036292	0.128245	0.0699311	0.0670636	0.0485697	0.0471101	0.0321855	0.133552	0.117318	0	0.128708	0.0471042	0.0700461	0.0827773	0.117854	0.133963	0.0476359	0.0428758	0.0599173
GCAT	0.0536077	0.0421261	0.0445786	0.0674799	0.0478039	0.0606071	0.0952875	0.056815	0.0460946	0.0362983	0.0381628	0.0279346	0.0507474	0.0956993	0.0524591	0.0769338	0	0.0841269	0.0706696	0.0386211	0.0439337	0.0568281	0.0571886	0.036674	0.0575454	0.0722603	0	0.079435	0.0739996	0.07299	0.0695412	0.0936752	0.0603029	0.0359731	0.039538	0.0346427	0.058905	0.0605723	0	0.0550989	0.0917007	0.0368084	0.100815	0.12176	0.0769874	0.023389	0.0372277	0.0377381
GALR3	0.00139632	0	0.00102479	0.00374467	0.00284091	0.00163605	0.0019888	0.00280946	0.00417338	0	0.00328903	0.00227843	0	0.00858347	0.00624115	0.00600709	0	0.00557316	0.00188778	0.00155901	0.00194305	0.00353594	0.000957063	0.00353963	0.00234443	0.00125184	0	0.00226262	0.00133903	0.00214503	0.00934577	0.00294775	0.00337898	0	0	0.0016458	0.000938595	0.00316103	0	0.011997	0	0.00336142	0.00416464	0.00552637	0.00281936	0.00145367	0.00103694	0.00260801
ANKRD54	0.0830408	0.0965559	0.0685062	0.105553	0.106307	0.0866386	0.128641	0.10068	0.090871	0.050685	0.055327	0.0537989	0.0904686	0.122021	0.0958451	0.116382	0	0.104646	0.108666	0.0839197	0.0837211	0.0573232	0.0634094	0.090894	0.0660737	0.0626675	0.095536	0.0813787	0.126102	0.0871904	0.111067	0.100092	0.0699656	0.056659	0.0629182	0.0655357	0.0883251	0.0925759	0	0.095637	0.119518	0.081942	0.125527	0.0881729	0.0717146	0.0574535	0.0581534	0.102899
EIF3L	0.170219	0.177622	0.129752	0.200657	0.157548	0.169117	0.176831	0.167683	0.134419	0.122923	0.105214	0.134698	0.175019	0.193334	0.175328	0.223501	0.283891	0.200679	0.168802	0.163207	0.163761	0.126604	0.155212	0.1119	0.149186	0.190947	0.270028	0.153121	0.232282	0.170996	0.210872	0.192243	0.151147	0.109005	0.203082	0.134481	0.144227	0.159486	0	0.156965	0.201162	0.193101	0.254906	0.120198	0.160341	0.10973	0.149393	0.134723
MICALL1	0.00517259	0.00773536	0.0087057	0.00945303	0.00883768	0.000844236	0.00934832	0.00552531	0.00517412	0.00104799	0.00191116	0.00189338	0.00903086	0.0144304	0.00681201	0.00777096	0	0.0086624	0.00260815	0	0.00135854	0.00127544	0.000495964	0.00275441	0.00522318	0.00151065	0	0.00441462	0.0137609	0.00743875	0.00256742	0.0061747	0.00319059	0.00310489	0.000924126	0.000977628	0.00506155	0.00381918	0	0.0015944	0.00116903	0.00712501	0.00500282	0.000666698	0.00163582	0.00549277	0.00322899	0.00971826
C22orf23	0.00368608	0.00324493	0.00358662	0.00662616	0.00364163	0.00163571	0.00468406	0.00997192	0.00642995	0.00201017	0.00200346	0.00395425	0.000422292	0.00394531	0.00651901	0.00645959	0	0.010791	0.00637475	0.00135677	0.00502513	0.00304442	0.00467282	0.00506118	0.00211543	0.00386772	0	0.0101818	0.0056563	0.0127185	0.00478517	0.00497753	0.00477989	0.00352284	0.00611144	0.00444241	0.00672473	0.00755629	0	0.0036288	0.00371867	0.000973831	0.0183714	0.00181855	0.000485473	0.00151534	0.00273459	0.0133765
POLR2F	0.171881	0.226987	0.185913	0.230677	0.212076	0.137234	0.258791	0.199348	0.176519	0.150479	0.112	0.189158	0.266566	0.242345	0.259713	0.222732	0.21083	0.231442	0.189179	0.192164	0.176594	0.177867	0.298372	0.12941	0.155304	0.149002	1.58076	0.208326	0.210979	0.231011	0.267466	0.226398	0.215565	0.187629	0.18898	0.168497	0.181299	0.227083	0	0.208478	0.255427	0.227464	0.24129	0.231828	0.198421	0.170044	0.249034	0.219471
SOX10	0.0142492	0.00877316	0.0190308	0.0337785	0.024365	0.0100399	0.0164686	0.0144233	0.0186918	0.0033561	0.0049152	0.0073727	0.00931887	0.0244754	0.00604119	0.0185333	0	0.00839255	0.0240029	0.0102615	0.0171898	0.0108197	0.00563199	0.0110674	0.00649389	0.00736711	0	0.0187274	0.0334741	0.0247819	0.00475514	0.025447	0.0142795	0.00936222	0.000971529	0.0113698	0.00994121	0.00993085	0	0.00860732	0.00440177	0.00806005	0.0352643	0.00929267	0.003979	0.0160532	0.0427997	0.00449209
PICK1	0.129278	0.135347	0.118489	0.199543	0.149298	0.128354	0.210808	0.169589	0.151441	0.0958383	0.101718	0.0986886	0.166096	0.237309	0.154241	0.215373	0.11892	0.182464	0.177771	0.134382	0.141999	0.101747	0.109944	0.110315	0.114734	0.13125	0.224925	0.167221	0.227548	0.141807	0.196789	0.224315	0.150972	0.0861628	0.148939	0.109181	0.166549	0.157349	0	0.154775	0.181496	0.212105	0.317424	0.180758	0.148029	0.127386	0.0796585	0.0768192
SLC16A8	0.00819935	0.00206813	0.00399532	0.0221238	0.0126749	0.00492573	0.0126518	0.00989459	0.0110932	0.00610528	0.0062218	0.00265288	0.00295878	0.0145967	0.00381658	0.0156306	0	0.0163693	0.0210358	0.00603289	0.0169917	0.0142956	0	0.0163964	0.00738975	0.00530456	0	0.00800052	0.0154992	0.00528104	0.00412323	0.0230422	0.00903011	0.0099675	0	0.00513508	0.00804817	0.00424749	0	0.00479256	0.0129209	0.00317897	0.028159	0.00236101	0.0165541	0.0165445	0.00244178	0.00469592
BAIAP2L2	0.038992	0.0821381	0.135467	0.372961	0.198453	0.099	0.1269	0.114486	0.171726	0.0750955	0.0978987	0.0529358	0.0592628	0.2534	0.136295	0.304923	0.0815156	0.207217	0.218053	0.14264	0.240263	0.117198	0.0537707	0.19091	0.0843549	0.0477867	0.088055	0.106434	0.298787	0.125736	0.0575063	0.250526	0.129933	0.102009	0.0304608	0.0653575	0.178892	0.125962	0	0.0933546	0.104582	0.148135	0.42231	0.0961668	0.0905141	0.121734	0.0760777	0.0961248
PLA2G6	0.0406911	0.0549591	0.0506894	0.0769652	0.0643841	0.0571805	0.0566903	0.0569033	0.0496091	0.040921	0.0376316	0.0309189	0.0618915	0.0639791	0.0685766	0.0666293	0	0.0434178	0.0706813	0.0589957	0.0687997	0.0353803	0.043738	0.0398596	0.0377242	0.0469477	0.0649394	0.0644072	0.0874906	0.0660135	0.0794157	0.0787308	0.0750858	0.0513851	0.0342013	0.0430255	0.0524707	0.074607	0	0.0593231	0.0658378	0.0538909	0.0789936	0.0636034	0.0555488	0.0443848	0.0563899	0.0762135
MAFF	0.0068902	0.00399474	0.00622977	0.0126096	0.00859101	0.00456904	0.00636729	0.00519685	0.00898151	0.00317345	0.00190397	0.000780468	0.0109548	0.0144472	0.00501325	0.00668571	0	0.00254939	0.00970165	0.00192178	0.00642873	0.0071088	0.00852027	0.00248982	0.00440349	0.00756966	0	0.00611227	0.00830137	0.000461618	0.0037362	0.0107647	0.00311828	0.00456149	0.00565328	0.00358486	0.00464713	0.00784223	0	0.0106809	0.00917628	0.00208876	0.0101174	0.0038727	0.00129553	0.00646371	0.00753871	0.00511481
TMEM184B	0.202794	0.280023	0.218582	0.328739	0.305461	0.19081	0.302938	0.249532	0.221228	0.197587	0.173464	0.188297	0.337235	0.325396	0.303026	0.338878	0.498885	0.330773	0.237004	0.275063	0.247801	0.197825	0.330826	0.187497	0.173578	0.199007	0.485641	0.238232	0.322392	0.250974	0.324451	0.268536	0.228669	0.200201	0.266594	0.210636	0.218758	0.280512	0	0.2758	0.382485	0.268244	0.334171	0.300776	0.220075	0.185769	0.265007	0.2642
CSNK1E	0.186419	0.226783	0.165534	0.182041	0.200725	0.220414	0.30869	0.199714	0.130512	0.123654	0.164128	0.141295	0.325783	0.132508	0.162358	0.0907775	0.10552	0.115586	0.189705	0.212677	0.170623	0.108209	0.122953	0.0814753	0.191456	0.184331	0.0649394	0.320204	0.241768	0.272935	0.312882	0.18112	0.195324	0.140659	0.174213	0.119462	0.151586	0.261497	0	0.15292	0.18784	0.176015	0.211079	0.309982	0.268224	0.105322	0.0574067	0.138254
TPTEP2-CSNK1E	0.271119	0.249728	0.197584	0.235424	0.216732	0.185591	0.20962	0.265285	0.207293	0.183706	0.172598	0.225405	0.372829	0.321418	0.300139	0.336208	0.369899	0.364011	0.224588	0.224014	0.223925	0.222562	0.314309	0.179583	0.155691	0.221233	0.095536	0.23771	0.30731	0.294334	0.300904	0.264683	0.245472	0.226103	0.318495	0.200817	0.207693	0.27566	0	0.318107	0.364842	0.293132	0.308357	0.20978	0.228198	0.186382	0.227569	0.32906
KCNJ4	0.104229	0.0786545	0.093587	0.0946716	0.100752	0.117732	0.155719	0.146939	0.130588	0.0695438	0.119292	0.0630328	0.147947	0.167986	0.103559	0.129705	0.119703	0.158178	0.169162	0.146143	0.160081	0.0960939	0.0698926	0.0916418	0.110559	0.108755	0.0859405	0.0876763	0.176892	0.0667118	0.163307	0.202322	0.109818	0.0828915	0.0698972	0.0691332	0.148793	0.107402	0	0.239617	0.150017	0.0787313	0.144477	0.129985	0.153777	0.107576	0.0741524	0.0865205
KDELR3	0.00333119	0.00932151	0.00595458	0.0140018	0.0126576	0.00655388	0.00272038	0.00290855	0.00375509	0.000838117	0.00547012	0.00571983	0.00370966	0.0150222	0.0120582	0.00898186	0	0.0115445	0.00650151	0.00567099	0.00841519	0.00838769	0.0010977	0.0136022	0.00118136	0.00867073	0	0.00405053	0.0125097	0.0171996	0.00288404	0.0113503	0.00394095	0.0060571	0	0.00748177	0.00251483	0.00501203	0	0.0175911	0.00781279	0.00170109	0.00703672	0.00243623	0.00391552	0.00650876	0.00321051	0.00582706
DDX17	0.322522	0.326041	0.210557	0.461586	0.391736	0.268211	0.392843	0.240117	0.204418	0.240721	0.175988	0.293597	0.463342	0.312766	0.250771	0.380193	0.485747	0.346526	0.256696	0.33004	0.258657	0.187501	0.475684	0.124664	0.207065	0.364182	0.119688	0.432711	0.333649	0.519953	0.538801	0.213651	0.232456	0.214561	0.501142	0.196051	0.218375	0.347676	0	0.398019	0.532966	0.437869	0.403914	0.56048	0.306808	0.18378	0.27824	0.292983
DMC1	0.017658	0.00789266	0.0165755	0.025947	0.0191183	0.0127176	0.0323094	0.0133683	0.0125356	0.00587746	0.0114027	0.00617323	0.0196962	0.0250516	0.0195731	0.01994	0	0.0252114	0.0151612	0.0166018	0.0149516	0.00797707	0.0102305	0.0184861	0.00984012	0.0150478	0	0.0117564	0.0285253	0.0219737	0.014979	0.0160981	0.0093727	0.0107034	0.0168706	0.0078901	0.0133501	0.00737959	0	0.00378272	0.00756587	0.0151475	0.0166278	0.0154696	0.0128163	0.0103034	0.0092311	0.0932851
FAM227A	0.107794	0.10483	0.115077	0.179658	0.153363	0.0987903	0.267393	0.124581	0.122826	0.113555	0.0806377	0.119585	0.128837	0.140757	0.120562	0.167035	0.430406	0.145292	0.0969152	0.137649	0.108185	0.101883	0.120549	0.0945497	0.0763619	0.119168	0.137095	0.125646	0.190579	0.165303	0.151444	0.118986	0.156555	0.142569	0.136524	0.0970434	0.120405	0.148337	0	0.120517	0.153079	0.115875	0.145802	0.195555	0.15028	0.0603823	0.064651	0.285239
CBY1	0.121039	0.128236	0.0977872	0.119028	0.111386	0.10594	0.120982	0.126002	0.113708	0.0547086	0.073298	0.127067	0.18079	0.173719	0.161836	0.14584	0	0.142692	0.117964	0.131163	0.110251	0.0927624	0.119426	0.0920731	0.0835327	0.10908	0	0.108906	0.161452	0.127404	0.19187	0.168314	0.120786	0.0749759	0.182896	0.108597	0.0953098	0.108218	0	0.103725	0.158553	0.144945	0.213316	0.106473	0.0738508	0.086662	0.109635	0.0761237
TOMM22	0.0352297	0.0312236	0.0275864	0.0406199	0.0202328	0.0426517	0.0598677	0.065564	0.0295968	0.0296883	0.041334	0.0126163	0.0441031	0.0455121	0.022952	0.04192	0.128308	0.028618	0.118624	0.0172732	0.053962	0.0386685	0.0366157	0.0264602	0.068773	0.0347621	0	0.0290589	0.0417027	0.0202972	0.0591359	0.060962	0.0335348	0.0176814	0.0279508	0.010613	0.067962	0.04411	0	0.0440285	0.0166813	0.0216156	0.0382098	0.054282	0.0493435	0.0334078	0.00107155	0.0363434
JOSD1	0.156418	0.180145	0.161247	0.241131	0.210516	0.184731	0.207775	0.201245	0.177084	0.134428	0.141196	0.141111	0.238508	0.220529	0.193584	0.219207	0.180587	0.174889	0.220106	0.201911	0.196071	0.137239	0.155273	0.140394	0.14243	0.164699	0.358805	0.223919	0.255851	0.224577	0.293583	0.218318	0.164656	0.126986	0.142903	0.143194	0.151573	0.180613	0	0.177758	0.209097	0.17016	0.249249	0.230814	0.162347	0.162105	0.135563	0.157208
GTPBP1	0.0649723	0.0731509	0.0718676	0.0718258	0.0683798	0.0602243	0.0786776	0.0942719	0.0594287	0.0645461	0.069178	0.0390211	0.130919	0.059638	0.0716054	0.0560884	0.314305	0.0715386	0.0889387	0.099073	0.0741952	0.0598438	0.046282	0.0486641	0.0706329	0.0573915	0.964353	0.0767371	0.0894436	0.0622481	0.126267	0.0945937	0.067797	0.0441915	0.0687097	0.0535622	0.0564226	0.0815648	0	0.0885442	0.0839377	0.0865829	0.0826402	0.0722133	0.0903046	0.0484764	0.0298129	0.0364791
SUN2	0.13071	0.163722	0.138069	0.197686	0.179258	0.161433	0.234308	0.193825	0.152708	0.0935339	0.107276	0.108319	0.194208	0.215364	0.172831	0.151149	0.146041	0.208112	0.217374	0.171579	0.170265	0.121085	0.135891	0.119772	0.135344	0.148217	0.233237	0.20136	0.193951	0.197355	0.278338	0.203092	0.143633	0.0936104	0.141094	0.11261	0.145586	0.152555	0	0.139419	0.187433	0.173959	0.254186	0.240213	0.204778	0.141907	0.131346	0.106453
NPTXR	0.329602	0.421079	0.286084	0.456202	0.46348	0.379949	0.425967	0.348925	0.262394	0.27443	0.260306	0.339881	0.529479	0.368595	0.327632	0.406871	0.549498	0.417295	0.363649	0.448098	0.354079	0.236889	0.522456	0.193143	0.330014	0.445025	0.449508	0.438593	0.453264	0.541238	0.580572	0.342837	0.305035	0.261529	0.422563	0.279659	0.268254	0.399423	0	0.421836	0.523122	0.362075	0.482796	0.652308	0.392749	0.212341	0.258675	0.262373
CBX6	0.251328	0.238826	0.213441	0.289862	0.283727	0.255636	0.37079	0.267906	0.221404	0.196087	0.221707	0.199763	0.373931	0.270908	0.227745	0.326946	0.400816	0.290271	0.324081	0.241367	0.279471	0.197474	0.245822	0.159896	0.252872	0.229848	0.180747	0.260708	0.347816	0.234823	0.351636	0.307796	0.237433	0.16055	0.222807	0.174929	0.257422	0.26348	0	0.332548	0.269636	0.26265	0.35413	0.34622	0.308561	0.219576	0.179097	0.275134
APOBEC3A	0.00162925	0.000574839	0.00229655	0.00563773	0.00209074	0.000637607	0.00080685	0.00177438	0.000336068	0.000851931	0.000775769	0	0.00125168	0	0.00102637	0.000491624	0	0.000478116	0.000734892	0.00268542	0	0.00118296	0	0.000911848	0.00105408	0	0	0.00196326	0.00330083	0.00231109	0	0.000456544	0.00117428	0.00147999	0	0.000255485	0.000928512	0.00128086	0	0	0	0.00160844	0	0.00146157	0.00107721	0.000310861	0.00322455	0.00163666
APOBEC3F	0.000163718	0	0.000742816	0.000399997	0.00113012	0	0	0.00104034	0.000214631	0.000274402	0.000330964	0.000644292	0	0	0.000159861	0.00458046	0	0.00222847	0	0.00112924	0.000323376	0.000429285	0.00214953	0.00259299	0	0	0	0.00176716	0.00184495	0.000373304	0	0	0.000616613	0	0.00053019	0	0	0.000476159	0	0	0.000463303	0.00281275	0.00146566	0	0	0.00231537	0.00580763	0.00405531
APOBEC3G	0.00214702	0.000946659	0.00302134	0.00319447	0.00348037	0.000240632	0.00109385	0.00147575	0.000945767	0.000114018	0.000504669	0.00186537	0	0.00599728	0.00208484	0.00250505	0.0820714	0.00141759	0.00176661	0.00159258	0.00190531	0.00160278	0.00336849	0.00509661	0	0.00213726	0	0.0005358	0.0021294	0.0021768	0	0.0084498	0.000619597	0	0	0.000130979	0.000905823	0.000609136	0	0.00120491	0.00269286	0.00138898	0.00720657	0.00198611	0	0.000344155	0.00208571	0.00526708
APOBEC3H	0.00845952	0.00682653	0.00610856	0.013383	0.0142312	0.00474095	0.00358594	0.00312476	0.0046676	0.00114694	0.00233671	0.00213367	0	0.0245837	0.0029821	0.0130189	0	0.014598	0.00578772	0.00742908	0.00787003	0.00813582	0	0.0140698	0.00316975	0.0029438	0	0.00264945	0.0213951	0.0020558	0	0.024809	0.00448293	0.00237997	0.00324987	0.000965194	0.000838447	0	0	0.00820701	0.00599973	0.00593836	0.0434045	0	0.000716917	0.00346379	0	0.00864736
CBX7	0.170128	0.183134	0.15275	0.165491	0.176121	0.17084	0.192631	0.210427	0.159078	0.134097	0.122753	0.109367	0.207829	0.242022	0.176366	0.191672	0.145225	0.198083	0.215473	0.213038	0.193986	0.152375	0.176708	0.134648	0.154351	0.164678	0	0.183295	0.252499	0.195461	0.210881	0.253777	0.176308	0.130171	0.166716	0.113805	0.17898	0.168655	0	0.151077	0.208284	0.16065	0.259537	0.189612	0.220398	0.135312	0.144962	0.174227
PDGFB	0.0160211	0.0240607	0.0265253	0.0303598	0.0247673	0.0377847	0.0690906	0.0437777	0.036619	0.0207656	0.0343359	0.0247926	0.0381183	0.0310055	0.0316127	0.03431	0.187849	0.0414424	0.0414957	0.023545	0.0228808	0.0256789	0.0259262	0.0382216	0.0372321	0.030062	0	0.0322848	0.0310053	0.0216082	0.0380604	0.0565797	0.0326551	0.018557	0.0153988	0.0167341	0.0368383	0.034646	0	0.0414682	0.0374989	0.020023	0.0338592	0.0371951	0.0531206	0.0479496	0.0427349	0.0444837
RPL3	0.0994658	0.0675018	0.0972248	0.192343	0.135135	0.155504	0.12327	0.161181	0.0952684	0.0559136	0.0994286	0.0438302	0.12393	0.112543	0.0814385	0.0956117	0.125276	0.151904	0.165838	0.108928	0.117041	0.0681753	0.0779284	0.104649	0.112272	0.0871969	0	0.125017	0.177611	0.130368	0.124676	0.149003	0.0826241	0.0687577	0.0430756	0.0444505	0.169093	0.109991	0	0.110104	0.12251	0.0581572	0.16857	0.104807	0.0976451	0.0985287	0.0452097	0.0783561
SYNGR1	0.288484	0.308049	0.245349	0.425372	0.418644	0.329074	0.380332	0.310032	0.252639	0.230561	0.21865	0.228079	0.433649	0.274866	0.302553	0.339541	0.570775	0.320282	0.307322	0.335636	0.30803	0.193621	0.373959	0.160781	0.28514	0.336349	0.408286	0.358827	0.411112	0.365963	0.448915	0.282079	0.258368	0.208463	0.288626	0.204848	0.236223	0.33544	0	0.343948	0.380038	0.285975	0.398419	0.522512	0.339247	0.195167	0.22588	0.286544
TAB1	0.120526	0.116666	0.12777	0.155296	0.141542	0.0884051	0.105804	0.145549	0.123449	0.110223	0.0857666	0.111348	0.141065	0.172025	0.150457	0.172439	0.155037	0.164333	0.135149	0.121023	0.132205	0.141274	0.131022	0.11276	0.0811586	0.0882596	0.0255391	0.15515	0.187601	0.188389	0.181805	0.179842	0.145013	0.110961	0.12542	0.0804021	0.117275	0.138104	0	0.18107	0.190954	0.153861	0.227142	0.121515	0.115166	0.107942	0.130245	0.1415
MGAT3	0.179276	0.209501	0.186021	0.177064	0.203756	0.163126	0.401451	0.205702	0.163395	0.165359	0.150063	0.149739	0.218711	0.189784	0.228102	0.198073	0.324122	0.209486	0.207601	0.215422	0.187208	0.132258	0.207853	0.124186	0.16634	0.179382	0.175409	0.188845	0.190876	0.242	0.282412	0.197698	0.190473	0.171439	0.152341	0.131446	0.204166	0.231827	0	0.212059	0.241044	0.163452	0.264156	0.354338	0.239602	0.146591	0.163641	0.305296
MIEF1	0.053742	0.0511458	0.0591268	0.0714331	0.090595	0.0696955	0.0623187	0.0574658	0.0584127	0.0283955	0.0511341	0.0297185	0.0400719	0.0660586	0.0534633	0.0615288	0.060704	0.0623169	0.0915382	0.0513675	0.073257	0.0506203	0.0411834	0.0445327	0.0541279	0.0447645	0	0.0418548	0.0768958	0.04109	0.0598551	0.104749	0.0419162	0.0298273	0.0305858	0.0456159	0.0656942	0.0532497	0	0.0805597	0.0409859	0.0244142	0.0740501	0.0655215	0.0576824	0.0618706	0.0517327	0.0685337
ATF4	0.12377	0.144734	0.0913288	0.150364	0.146722	0.171095	0.230992	0.138298	0.120609	0.0794645	0.113682	0.0894261	0.16865	0.147807	0.153012	0.130733	0.234347	0.126263	0.174403	0.111109	0.138215	0.12043	0.11355	0.105555	0.111694	0.126748	0.0255391	0.148054	0.189728	0.144306	0.171522	0.186646	0.105592	0.0688928	0.0534408	0.0793111	0.137298	0.142592	0	0.166269	0.177556	0.129159	0.155571	0.164328	0.169502	0.0999252	0.0572717	0.151776
RPS19BP1	0.0444149	0.0410922	0.0392996	0.117156	0.0735175	0.087563	0.122779	0.0906872	0.0670979	0.0397781	0.058263	0.0252345	0.0828847	0.0953161	0.0542312	0.0863538	0.305909	0.0698102	0.129912	0.0568313	0.0603398	0.0500975	0.0333383	0.0806311	0.0554719	0.0390775	0.0649394	0.0681247	0.100796	0.0567421	0.120043	0.115914	0.0498767	0.0410537	0.0201164	0.0285122	0.106131	0.0649357	0	0.0951427	0.053422	0.0456465	0.102033	0.0647733	0.0737243	0.0567334	0.0339227	0.0658524
CACNA1I	0.183468	0.206184	0.17751	0.187331	0.215058	0.190993	0.316484	0.217161	0.187969	0.146368	0.148724	0.180798	0.275234	0.205699	0.293365	0.19298	0.419581	0.309966	0.183678	0.269652	0.207896	0.151879	0.192199	0.167763	0.151231	0.204937	0.0768974	0.22568	0.197333	0.221838	0.360271	0.230425	0.226792	0.18833	0.191065	0.165303	0.203739	0.266466	0	0.236373	0.216662	0.263462	0.260845	0.29756	0.250556	0.160963	0.18731	0.323293
ENTHD1	0.002971	0.00307227	0.00641621	0.0138853	0.00823442	0.00455703	0.0110718	0.00278274	0.00306426	0.00208553	0.00166774	0.00259665	0.0103783	0.00196411	0.00709791	0.0128537	0	0.00542457	0.00196141	0.00356368	0.00303702	0.00216499	0.0118594	0.00508549	0.00290373	0.00427038	0	0.00326212	0.010679	0.00202353	0.00149125	0.00966922	0.00165534	0.00246659	0.0107601	0.00393701	0.00482058	0.00286772	0	0.0106159	0.00916499	0.0055532	0.00248856	0.00361439	0.00109027	0.00386993	0.00159355	0.00469288
GRAP2	0.00851051	0.00100784	0.016347	0.0443889	0.0240767	0.0185136	0.0107507	0.00980481	0.00758185	0.00165156	0.00647604	0.00206772	0.00313532	0.00728726	0.00541733	0.0120917	0	0.00695414	0.00831953	0.0114521	0.00801652	0.00565033	0.00422732	0.0126785	0.0265685	0.00849934	0	0.00644234	0.010215	0.00851734	0.0159106	0.00731196	0.00558248	0.00351799	0.00278847	0.00119207	0.00613985	0.0181747	0	0.00303177	0.00477262	0.00232858	0.0200094	0	0.00390662	0.00654468	0.00102903	0.00891994
FAM83F	0.00298813	0.000790906	0.00352983	0.00537794	0.00207528	0.00500976	0.00728998	0.00157652	0.00259616	0.00209849	0.0014384	0.00315211	0	0.00569988	0.00560781	0.000314526	0	0.00304335	0.00264232	0.00273223	0.00352673	0.00142647	0.00796613	0.00385998	0.00122909	0.00192052	0.0859405	0.00453221	0.0044207	0.00614314	0.00501514	0.00460356	0.000840881	0.00233897	0	0.0031211	0.00339199	0.00192818	0	0.00109286	0.00112373	0	0.00366958	0	0.00343352	0.00181281	0.00759511	0.0142191
TNRC6B	0.242937	0.243064	0.151159	0.334557	0.32496	0.234285	0.249235	0.184175	0.15485	0.146438	0.149439	0.204985	0.417711	0.166176	0.247348	0.229195	0.797007	0.250575	0.203078	0.26036	0.192431	0.108725	0.281852	0.130355	0.206532	0.232273	0.920503	0.362568	0.307617	0.429416	0.437344	0.182953	0.1718	0.127202	0.253377	0.189933	0.134104	0.225036	0	0.329657	0.453742	0.244771	0.334196	0.458187	0.219445	0.102474	0.206977	0.243509
SGSM3	0.046911	0.0529522	0.0446483	0.0676144	0.0579326	0.0453967	0.107065	0.056663	0.0505296	0.0173302	0.0181889	0.0150502	0.0658101	0.0646948	0.0490871	0.065747	0	0.0789288	0.0361717	0.0466419	0.0315089	0.0213455	0.0570476	0.0322726	0.0311035	0.0271456	0.964353	0.0505381	0.0720108	0.0578153	0.0796097	0.0629327	0.0497424	0.0437446	0.0256452	0.0161756	0.0360109	0.0475144	0	0.0697896	0.0829649	0.0453806	0.04908	0.0697548	0.0423482	0.0180547	0.0525977	0.0458348
MCHR1	0.0110085	0.00870069	0.0107725	0.0132852	0.0178031	0.014208	0.0306448	0.0204443	0.0203341	0.00627353	0.0136573	0.00630708	0.0154568	0.0137615	0.00855071	0.0229518	0	0.0166136	0.0145266	0.0179352	0.0149664	0.00990833	0.00930208	0.0141317	0.0166838	0.00745101	0	0.00836328	0.0188449	0.0052585	0.0124374	0.0224492	0.0111091	0.00584418	0.000338371	0.00958043	0.0330263	0.0112519	0	0.0379011	0.022977	0.0120757	0.0198411	0.01409	0.0128045	0.0149481	0.00511206	0.00422628
SLC25A17	0.0867134	0.127357	0.0949459	0.14601	0.144022	0.127154	0.0753385	0.117992	0.102809	0.099143	0.0720432	0.110974	0.117546	0.148803	0.136833	0.115804	0.0793539	0.144364	0.105779	0.14215	0.100543	0.0803061	0.124732	0.0773388	0.0961873	0.115938	0	0.13168	0.112989	0.134781	0.108107	0.112171	0.105867	0.0974583	0.0968434	0.10077	0.0868116	0.116987	0	0.115075	0.117099	0.0631652	0.116103	0.110333	0.102609	0.0954588	0.0849052	0.110777
ST13	0.201336	0.21184	0.181693	0.293175	0.247667	0.284013	0.398208	0.221693	0.181901	0.163797	0.191575	0.176297	0.228554	0.224963	0.169458	0.249602	0.52529	0.216796	0.272945	0.177451	0.221706	0.154603	0.14713	0.147017	0.2587	0.185877	0.222612	0.30637	0.307341	0.304336	0.270325	0.225618	0.181171	0.167239	0.184994	0.137994	0.206558	0.238391	0	0.233538	0.180182	0.225311	0.316367	0.417671	0.26743	0.156474	0.126101	0.270145
XPNPEP3	0.183682	0.203858	0.182255	0.249195	0.198072	0.154569	0.195561	0.199406	0.170281	0.143631	0.134541	0.190119	0.235074	0.235106	0.196423	0.233921	0.0860523	0.245084	0.188377	0.189474	0.184843	0.152281	0.200418	0.129493	0.148506	0.154854	0.0649394	0.193129	0.233463	0.215348	0.244042	0.188388	0.185372	0.169071	0.196537	0.146745	0.139751	0.18473	0	0.196136	0.21189	0.207383	0.295614	0.203969	0.149445	0.129096	0.138039	0.255463
DNAJB7	0.000476809	0	0.00381315	0.0135676	0.0120549	0.00140561	0.00120841	0.0021589	0.00204618	0.000170609	0.000671535	0.000224198	0.00335808	0.00205857	0.00123192	0.00460292	0	0.0053476	0.00832928	0.0013827	0.000979358	0.00335927	0	0.00424901	0	0	0	0.000904666	0.00431111	0.00164262	0.00115696	0.00852613	0.000738695	0.00247567	0	0.000203763	0.00237663	0	0	0.00422308	0	0.000960038	0.00448863	0	0.0018936	0.00427002	0	0.000669049
RBX1	0.223198	0.216836	0.168111	0.330118	0.266442	0.255646	0.276059	0.233706	0.173395	0.147669	0.159945	0.201237	0.269038	0.248003	0.206922	0.250986	0.570915	0.263036	0.234804	0.220687	0.192982	0.1602	0.272565	0.13633	0.193776	0.23917	0.184042	0.295131	0.370697	0.303015	0.294598	0.259014	0.192687	0.128556	0.343117	0.15477	0.181573	0.23084	0	0.191258	0.275514	0.229591	0.289389	0.312317	0.24066	0.145429	0.130496	0.115005
EP300	0.312622	0.348933	0.249568	0.44546	0.410779	0.355471	0.347697	0.29214	0.23338	0.25776	0.225853	0.29397	0.398406	0.3124	0.323277	0.353953	0.520739	0.35939	0.321074	0.366642	0.320757	0.200608	0.355929	0.194061	0.260915	0.33369	0.248498	0.4049	0.407491	0.472285	0.496029	0.300723	0.283955	0.225629	0.402447	0.23594	0.248826	0.3317	0	0.349477	0.396542	0.380672	0.424051	0.452234	0.312847	0.186589	0.264933	0.26802
L3MBTL2	0.108233	0.108725	0.0894436	0.1225	0.134863	0.085394	0.118858	0.121072	0.112777	0.0686884	0.0792549	0.0488084	0.0948145	0.175476	0.131471	0.159791	0.119449	0.13386	0.145285	0.101255	0.126137	0.0932793	0.0740292	0.0845595	0.097439	0.0796093	0.101572	0.0968369	0.166498	0.101849	0.129999	0.147141	0.107914	0.0578821	0.0487448	0.0706272	0.120807	0.0851387	0	0.123992	0.0916193	0.124097	0.152262	0.121717	0.102729	0.0809578	0.0852566	0.089351
CHADL	0.0159265	0.0163951	0.019435	0.0208244	0.0262457	0.0208993	0.0303942	0.0207582	0.0213177	0.00731006	0.0135453	0.00846903	0.019971	0.0303403	0.0247929	0.0407468	0	0.0239006	0.0253596	0.0196768	0.0178429	0.0182772	0.0484115	0.0254137	0.0178562	0.0147486	0	0.0201956	0.0299554	0.0468066	0.040656	0.0204816	0.0285945	0.0111173	0.0200766	0.0154439	0.0158841	0.0101195	0	0.0092607	0.0115335	0.0250437	0.0405792	0.0151851	0.0121648	0.0145961	0.0451485	0.0717842
RANGAP1	0.222002	0.22684	0.189018	0.277808	0.2516	0.224525	0.378786	0.248557	0.19994	0.170244	0.165148	0.211839	0.362723	0.23751	0.235003	0.218166	0.60091	0.225498	0.243085	0.260742	0.220149	0.149095	0.292204	0.130814	0.21669	0.253137	0.0768974	0.294139	0.298792	0.273702	0.467631	0.247064	0.251774	0.185626	0.222787	0.194295	0.234108	0.290654	0	0.275578	0.315701	0.270399	0.308159	0.495099	0.295009	0.15773	0.253824	0.284722
ZC3H7B	0.171708	0.197666	0.163364	0.190861	0.191306	0.124719	0.202639	0.185638	0.163496	0.11854	0.120122	0.167037	0.221986	0.23179	0.220185	0.252133	0.364483	0.232371	0.169957	0.184021	0.172192	0.152864	0.238149	0.120838	0.133649	0.142584	0.088055	0.172584	0.225226	0.210033	0.28877	0.197051	0.193796	0.139468	0.195003	0.164707	0.167018	0.211498	0	0.226716	0.259988	0.223602	0.308281	0.201555	0.170056	0.140749	0.166916	0.13945
TEF	0.149328	0.144236	0.173501	0.1425	0.165259	0.17352	0.297939	0.181317	0.144069	0.113407	0.106376	0.119245	0.203304	0.134458	0.193076	0.146625	0.269081	0.150155	0.155936	0.126229	0.196192	0.137398	0.175821	0.111924	0.12046	0.159436	0.964353	0.213021	0.184196	0.214255	0.268368	0.237903	0.171983	0.149967	0.142032	0.146444	0.209359	0.212046	0	0.208754	0.201414	0.190973	0.222124	0.284504	0.232052	0.112383	0.0880019	0.249151
TOB2	0.0722623	0.064763	0.0785527	0.116086	0.108205	0.0698567	0.151448	0.0980265	0.0898816	0.0630584	0.0505219	0.065296	0.121474	0.116649	0.104266	0.121005	0.103777	0.0900507	0.0853336	0.0639479	0.0822722	0.0815582	0.143754	0.0630823	0.0672204	0.0803516	0.904168	0.0851932	0.08928	0.0745912	0.146278	0.129742	0.082459	0.0751629	0.0607501	0.0812602	0.0912018	0.134036	0	0.114465	0.155085	0.0754361	0.122471	0.105403	0.100753	0.0649551	0.0823132	0.104209
PHF5A	0.0410696	0.0318817	0.0330272	0.0499376	0.0313375	0.0241143	0.0652339	0.0424336	0.0329414	0.0389052	0.0242069	0.0234127	0.0501566	0.0284082	0.0419735	0.0451428	0	0.035767	0.0642828	0.0340064	0.0417483	0.0287198	0.0224254	0.036959	0.0432028	0.0266851	0	0.0455974	0.0609694	0.022057	0.0480347	0.0560996	0.0302203	0.0220995	0.0218128	0.0195321	0.035658	0.0239344	0	0.0622948	0.0198851	0.0326357	0.0496355	0.0547297	0.0321123	0.0452104	0.02733	0.0486042
ACO2	0.228093	0.259851	0.210004	0.295479	0.267433	0.219359	0.320661	0.242383	0.208305	0.167911	0.171152	0.231699	0.346644	0.301135	0.248182	0.307556	0.332129	0.274197	0.278495	0.23304	0.238627	0.181565	0.280443	0.159851	0.220902	0.25095	0.296327	0.250369	0.364133	0.253394	0.347487	0.271276	0.229404	0.189649	0.331415	0.185819	0.210653	0.270138	0	0.273259	0.31953	0.299944	0.32793	0.315157	0.258626	0.135311	0.175263	0.194844
POLR3H	0.0630484	0.0795341	0.0652112	0.133957	0.0858469	0.068307	0.0988713	0.100424	0.0900413	0.0550083	0.0766475	0.0552188	0.0804623	0.134097	0.0850954	0.138163	0.140347	0.0950846	0.131995	0.0733469	0.0771008	0.0714251	0.0531989	0.0926752	0.0605734	0.0548535	0	0.0681453	0.0846567	0.0871272	0.117594	0.110097	0.0629822	0.0384161	0.0483494	0.0447164	0.0979804	0.0776504	0	0.109831	0.0983375	0.0496217	0.101483	0.062912	0.0566356	0.0819863	0.0821338	0.0422964
CSDC2	0.0423285	0.0640141	0.0449725	0.0710178	0.0773101	0.0605398	0.0522234	0.0798296	0.0822796	0.0499399	0.0279092	0.0417207	0.128628	0.104962	0.101074	0.0932153	0	0.0727371	0.0663255	0.0639158	0.0743369	0.0357558	0.116569	0.0433234	0.0475685	0.0335527	0.113527	0.0470545	0.0638131	0.0401273	0.0686586	0.0797369	0.0559923	0.0421628	0.0523315	0.0373969	0.0557944	0.0572445	0	0.0552879	0.110483	0.0285003	0.0596322	0.0834653	0.0564551	0.0454272	0.0725594	0.0429573
PMM1	0.0594579	0.0559608	0.06393	0.121696	0.11827	0.0621074	0.0874182	0.0774729	0.0940826	0.0411598	0.0453064	0.0373422	0.0562488	0.164723	0.0871392	0.143623	0.197665	0.161304	0.127319	0.0889254	0.0952961	0.0589176	0.0486371	0.0750053	0.0607254	0.0505323	0.240217	0.0764766	0.124409	0.0931947	0.106041	0.146865	0.0678334	0.0360933	0.0469385	0.0414415	0.0947235	0.0730504	0	0.103578	0.0730985	0.0570948	0.144647	0.103549	0.0799667	0.0540721	0.0532764	0.0736453
DESI1	0.102524	0.102051	0.102135	0.132259	0.124689	0.112	0.129159	0.119531	0.104764	0.0793931	0.0857688	0.0610456	0.146127	0.121828	0.104262	0.133462	0.154425	0.105173	0.121356	0.0872596	0.129521	0.0757092	0.118789	0.0798096	0.100258	0.0968793	0.0255391	0.113824	0.156488	0.12936	0.140407	0.13711	0.0966615	0.0751694	0.125651	0.0719975	0.0830023	0.103668	0	0.123608	0.10017	0.0741317	0.148629	0.142153	0.0810408	0.088751	0.0971625	0.0957961
XRCC6	0.213975	0.223885	0.181172	0.242835	0.221179	0.187918	0.256029	0.220985	0.189074	0.151901	0.166504	0.174131	0.286057	0.281874	0.244723	0.265327	0.130802	0.241896	0.25479	0.209439	0.19734	0.163151	0.199428	0.143329	0.182194	0.20259	0.0952794	0.206397	0.285132	0.251986	0.316787	0.253974	0.197126	0.150118	0.211838	0.152734	0.196008	0.171571	0	0.239637	0.255372	0.20775	0.330472	0.224892	0.178552	0.159571	0.17638	0.18191
SNU13	0.171266	0.152135	0.128041	0.243677	0.151348	0.211383	0.343036	0.23223	0.163591	0.11075	0.187126	0.113912	0.189377	0.212368	0.157523	0.190499	0.461783	0.144126	0.305711	0.136704	0.175086	0.153671	0.158228	0.165481	0.202625	0.169038	0.119801	0.194078	0.271451	0.142945	0.225991	0.230128	0.149319	0.118572	0.0706667	0.0984551	0.217636	0.176151	0	0.260125	0.163364	0.128063	0.248401	0.27448	0.245602	0.133519	0.0653842	0.218333
MEI1	0.0251519	0.0220108	0.0281833	0.0332687	0.0444691	0.0191728	0.0205291	0.0177918	0.0277071	0.0172885	0.00992226	0.0327915	0.00724016	0.0283534	0.0398003	0.0425521	0	0.0490237	0.0167865	0.0425226	0.0253609	0.0315185	0.0246646	0.019037	0.0209048	0.0217751	0.095536	0.025883	0.0405877	0.0365576	0.0198271	0.0458094	0.0247775	0.0243526	0.0107246	0.0344491	0.013126	0.00861508	0	0.0127827	0.0222542	0.0152032	0.0184026	0.0118287	0.0234858	0.0174929	0.0252174	0.0728028
CCDC134	0.0231078	0.0307933	0.0364552	0.03977	0.0287616	0.0203327	0.0332399	0.0294581	0.031672	0.033489	0.0135353	0.0218864	0.0382198	0.0464765	0.0456796	0.0533676	0.217121	0.0282552	0.0284648	0.035176	0.0373682	0.0401412	0.0431009	0.0280495	0.016639	0.00762211	0	0.0212469	0.036853	0.0408295	0.0451482	0.0409756	0.0287957	0.0328742	0.0388405	0.0423416	0.0242712	0.0415259	0	0.0192861	0.048846	0.0345254	0.0398295	0.0291897	0.0179915	0.0250089	0.0253346	0.0487602
SREBF2	0.336024	0.42695	0.264781	0.497594	0.443053	0.335024	0.427215	0.329947	0.267127	0.282217	0.250311	0.300016	0.515142	0.338939	0.380444	0.420459	0.777816	0.456357	0.335978	0.381325	0.329771	0.23802	0.423391	0.259199	0.287942	0.369165	0.259046	0.428743	0.468608	0.463346	0.543525	0.314234	0.310129	0.279772	0.345612	0.257253	0.279319	0.372904	0	0.401425	0.530592	0.413142	0.509804	0.481806	0.348251	0.216471	0.318935	0.326639
SHISA8	0.00138319	0.00128813	0.00121146	0.000498992	0.0100343	0.000735182	0.00498616	0.00376914	0.00355369	0.00299702	0.00101518	0.000561219	0.0013244	0	0.00147127	0.00045426	0	0.00402452	0.00211556	0.0011896	0.00243034	0.0012531	0.00282758	0.000733575	0.00162444	0.000477631	0	0.000551333	0.00626647	0.00242795	0.0162022	0.00595573	0.00462381	0	0.00707072	0.000824869	0.00617615	0.0049409	0	0.00681936	0.00370217	0.00499834	0	0.00693244	0.00317873	0.00301387	0.00779313	0.0050629
TNFRSF13C	0.00147447	0.00111023	0.000993498	0.00596155	0.00272434	0.000293437	0.00188731	0.0011387	0.00119586	0.00052098	0	0.000538437	0.00429276	0.00178193	0.000763695	0.000886936	0	0.00224483	0.00192086	0.00382947	0.000903307	0.00162595	0.000712804	0.000557331	0	0	0	0	0.00184209	0.00424781	0.00671295	0.000766665	0.00626135	0.00140252	0	0.000257014	0.000679832	0.000715289	0	0.000985375	0.00104955	0.000960996	0.00102792	0	0	0.000607612	0.0041699	0.00231427
CENPM	0.000447986	0.00801503	0.00245493	0.00599525	0.00250681	0.00210713	0.00338234	0.00213023	0.00212509	0.00207543	0.000853222	0.00353467	0.00397101	0.00981023	0.00161388	0.00567906	0	0.00740034	0.00390556	0.000896061	0.00626842	0.00182001	0.000649597	0.00651208	0	0.00110587	0	0.00153709	0.00464595	0.0043796	0.00811597	0.00324498	0.00258816	0.00224258	0	0.000889822	0.00329843	0.00603285	0	0	0.00280553	0	0.0028263	0.000859095	0.000589148	0.00079488	0.00140966	0.00709039
WBP2NL	0.29062	0.21971	0.213568	0.285539	0.259257	0.169118	0.184292	0.263041	0.181984	0.196061	0.149274	0.211844	0.306144	0.261447	0.249288	0.243543	0.10552	0.251483	0.224963	0.313447	0.234403	0.216771	0.200402	0.146017	0.169276	0.295519	0.204406	0.244182	0.300648	0.221503	0.320074	0.265065	0.177373	0.232637	0.227435	0.190934	0.147294	0.20473	0	0.312827	0.264489	0.233521	0.287892	0.200433	0.151579	0.116675	0.208783	0.257656
NAGA	0.00429989	0.00963929	0.00907718	0.0151302	0.0198492	0.0115561	0.00962187	0.0164592	0.0088638	0.0144465	0.00844861	0.00333832	0.0223211	0.0224299	0.0115369	0.0196282	0	0.0096942	0.00876828	0.00863854	0.00809498	0.0107175	0.0107559	0.0102358	0.0148832	0.00303393	0	0.0161064	0.0167958	0.0189786	0.0193189	0.0125286	0.0123533	0.0036142	0.00578663	0.00497307	0.00765009	0.00697459	0	0.0177304	0.0018289	0.00973339	0.0226378	0.0095958	0.0124945	0.00543705	0.00232923	0.0122844
PHETA2	0.00355812	0.00498535	0.000810496	0.00315989	0.00225481	0.00272672	0.00128578	0.0012926	0.00188282	0	0.00105765	0	0.000899168	0.0012768	0.00281103	0.00295861	0	0.000337052	0.00152835	0.00434505	0.00044636	0.000728453	0.000651192	0	0.00152051	0	0	0.000651799	0.00202102	0.000732399	0.0084765	0.00165193	0.000967735	0.000446823	0	0.000227432	0.00319965	0.0036783	0	0.00345083	0.00205861	0.00248084	0.00152302	0.00121711	0.00244211	0.000441963	0	0.000617714
SMDT1	0.072322	0.0575805	0.0721314	0.142309	0.0937237	0.0920711	0.143975	0.118825	0.0951128	0.0527294	0.0739923	0.0495273	0.0652986	0.148976	0.0615151	0.136979	0	0.113702	0.153983	0.0845543	0.100698	0.0817727	0.0416697	0.0862451	0.0727136	0.0462476	0.0859405	0.0847074	0.143059	0.0710261	0.126726	0.111909	0.0710291	0.047513	0.0373299	0.0415824	0.136323	0.0901205	0	0.140568	0.0875416	0.0579603	0.139675	0.103569	0.0885447	0.0697203	0.0701756	0.0568067
NDUFA6	0.0384045	0.0329532	0.0397476	0.0812098	0.0598015	0.0474305	0.07451	0.0687603	0.0538147	0.02235	0.038551	0.0144139	0.0438152	0.0778072	0.0290683	0.0585883	0	0.0493526	0.0920194	0.0472927	0.05525	0.0458306	0.03399	0.0484994	0.0488941	0.0616241	0	0.0670433	0.0997579	0.0588053	0.0435368	0.0629083	0.0375795	0.0317661	0.0401156	0.0282509	0.0762476	0.0540048	0	0.0820839	0.0307423	0.0446927	0.0812263	0.0409123	0.0555725	0.0338982	0.0298415	0.0422796
CYP2D6	0.00557127	0.0122445	0.00467669	0.0158224	0.0128567	0.0105883	0.00540557	0.00377552	0.0099269	0.000777725	0.00380915	0.00854122	0.0139173	0.00678705	0.0123663	0.0069661	0.0700046	0.00599563	0.00856279	0.00351524	0.00581924	0.00417375	0.00341658	0.0037095	0.00546536	0.00222981	0	0.00634081	0.0125562	0.0166733	0.0105954	0.0135067	0.011214	0.00491524	0.0116368	0.00275061	0.00346244	0.00823003	0	0.0047394	0.00937286	0.0149844	0.0289275	0.0111274	0.00370039	0.00288856	0.0014405	0.00557023
TCF20	0.300549	0.34687	0.260184	0.426944	0.387568	0.305581	0.392247	0.314761	0.248	0.227103	0.235679	0.284881	0.43201	0.324141	0.333173	0.327632	0.493874	0.357086	0.277545	0.322869	0.278462	0.199804	0.396306	0.1851	0.220577	0.307699	0.217268	0.365336	0.333772	0.465769	0.46263	0.270567	0.27346	0.282458	0.353419	0.256529	0.248333	0.367104	0	0.342702	0.399802	0.357348	0.398107	0.448556	0.304321	0.207047	0.286442	0.350465
NFAM1	0.00957384	0.0094997	0.0089294	0.0117022	0.0151524	0.00762793	0.0112603	0.00495076	0.00460098	0.00229689	0.00282782	0.00348842	0.00434919	0.00378702	0.00810221	0.0104366	0	0.0292572	0.00610713	0.00909587	0.00039283	0.00217354	0.00535861	0.00803623	0.00700244	0.011468	0	0.0133323	0.0159767	0.0108101	0.0035856	0.00778682	0.00585967	0.00275978	0.000845144	0.00504462	0.00711287	0.0103945	0	0.00346271	0.00706629	0.0163147	0.00742392	0.00329828	0.00236833	0.00427444	0.0296974	0.0244788
RRP7A	0.0600659	0.0729627	0.0550591	0.106542	0.0681267	0.0819282	0.185459	0.101704	0.0693706	0.0683385	0.0633379	0.045591	0.0949843	0.107085	0.0712148	0.111435	0.198599	0.0812019	0.127194	0.115752	0.0659933	0.0918329	0.148991	0.0583022	0.0910525	0.0961028	0.240217	0.0381631	0.0647376	0.0528477	0.105154	0.0953963	0.0774437	0.0719097	0.0538226	0.110918	0.0731545	0.0704344	0	0.129436	0.126623	0.0758021	0.093032	0.109817	0.070881	0.0997845	0.0833986	0.200089
SERHL2	0.0513344	0.073073	0.098248	0.178423	0.125555	0.0604126	0.153044	0.0974909	0.10615	0.0593257	0.0494015	0.0535646	0.0670765	0.198556	0.0701035	0.175817	0	0.148548	0.115195	0.080812	0.109057	0.0642566	0.0591747	0.108588	0.0418489	0.031843	0	0.0873758	0.161624	0.11951	0.0695848	0.162161	0.0828077	0.0932479	0.0531017	0.0548288	0.091133	0.0819147	0	0.093785	0.102082	0.0662653	0.233208	0.0925248	0.0729088	0.0852571	0.0595892	0.155335
POLDIP3	0.0765599	0.0669263	0.055688	0.0725216	0.0875916	0.0611791	0.10617	0.0822562	0.0695949	0.0599832	0.0570373	0.0581322	0.0943506	0.112425	0.0754711	0.11844	0	0.0944914	0.102492	0.101241	0.0625179	0.0677549	0.0781546	0.0636211	0.0703854	0.0817673	0.0859405	0.0736956	0.0640714	0.0573281	0.0929966	0.0960562	0.0722984	0.0537274	0.0325496	0.0564431	0.0878742	0.0693128	0	0.109366	0.0897481	0.0829456	0.086348	0.0968592	0.068824	0.0661748	0.0597573	0.0488066
CYB5R3	0.0865864	0.101907	0.0987804	0.139177	0.100744	0.0884229	0.123707	0.118968	0.102199	0.0575596	0.0766674	0.0834563	0.129641	0.163633	0.112174	0.134756	0.105915	0.101488	0.127453	0.11069	0.115348	0.0778867	0.0996646	0.0844489	0.0797421	0.0663451	0.095536	0.0790707	0.155714	0.111913	0.167701	0.122827	0.113654	0.0768154	0.085757	0.0685166	0.101275	0.119655	0	0.0965192	0.123758	0.113752	0.208019	0.109104	0.0973987	0.0872418	0.106107	0.0897896
A4GALT	0.0013454	0.000739042	0.00279131	0.00877344	0.00311513	0.00144791	0.00116479	0.00185947	0.000752721	0	0.000242377	0	0	0	0.000920528	0	0	0.00254506	0	0	0.00058858	0.000546457	0	0.000557002	0.000375187	0	0	0.0050384	0.00408192	0.00543559	0.00139918	0.000929534	0.000242374	0.000358782	0.00256097	0.00104933	0.00108197	0.000465706	0	0	0.000898638	0	0	0	0	0.0009076	0.00407182	0.0133198
ARFGAP3	0.138764	0.196654	0.139224	0.173656	0.176274	0.11712	0.18535	0.13002	0.152106	0.0963679	0.125901	0.122498	0.153932	0.177982	0.170461	0.161213	0	0.189442	0.148262	0.157056	0.154397	0.108576	0.129917	0.116929	0.134115	0.13252	0.0255391	0.158423	0.172062	0.182591	0.213748	0.159032	0.14774	0.11115	0.112045	0.119496	0.127468	0.17564	0	0.171324	0.194972	0.129849	0.199824	0.172608	0.13399	0.124362	0.161385	0.187527
PACSIN2	0.20793	0.20672	0.171331	0.186498	0.185387	0.162637	0.217281	0.206735	0.158302	0.170253	0.148174	0.158814	0.188723	0.205751	0.224277	0.201239	0	0.20356	0.15132	0.192819	0.17332	0.148073	0.229976	0.134979	0.150901	0.163336	0.279249	0.218666	0.199387	0.212749	0.26373	0.177862	0.194037	0.167381	0.166335	0.16562	0.148647	0.213449	0	0.238141	0.212724	0.182911	0.203179	0.211188	0.184525	0.164369	0.137067	0.223384
TTLL1	0.119469	0.125468	0.10513	0.154548	0.103089	0.0698479	0.0965725	0.114895	0.110322	0.0788637	0.0542037	0.104357	0.146738	0.179488	0.157744	0.153816	0	0.14883	0.109389	0.135733	0.10858	0.114968	0.162013	0.0812883	0.0636516	0.116312	0	0.0793615	0.123099	0.155938	0.129543	0.132109	0.119038	0.0987452	0.128768	0.0963197	0.0742857	0.126504	0	0.139719	0.146822	0.111727	0.150164	0.0887626	0.0891653	0.0877987	0.119403	0.0814063
BIK	0.00127935	0.000253585	0.00293249	0.00523488	0.00906172	0.00126625	0.00280589	0.0028575	0.00278341	0.000288949	0.000105197	0.00306499	0	0.00650787	0.00232403	0.00363309	0	0.00491446	0.00129211	0.00401755	0.00544081	0.00226092	0	0.00547636	0.00226605	0.000832319	0	0.00281636	0.0092438	0.00451034	0	0.0100984	0.00209222	0.00312836	0.0030579	0.00290091	0.00156172	0.000876234	0	0.00464407	0	0.001077	0.0114073	0	0.000706848	0.00412282	0.000805963	0.00362288
MCAT	0.026254	0.0298262	0.0233302	0.0433211	0.0338346	0.0214896	0.0380163	0.0355044	0.0313179	0.0223364	0.0283928	0.0324454	0.0322137	0.0398932	0.0299401	0.0500957	0.143806	0.0520283	0.0654736	0.0261803	0.0395189	0.0321069	0.0181305	0.0246508	0.0298467	0.0285991	0	0.0359842	0.0410122	0.0306703	0.0347444	0.0537765	0.0294397	0.0212638	0.0116728	0.0400657	0.0372607	0.0312062	0	0.0756508	0.0594482	0.0265723	0.0511342	0.02141	0.0185833	0.032855	0.00899045	0.0359584
TSPO	0.00846099	0.00494921	0.00518906	0.00829741	0.00792798	0.0113266	0.0332372	0.0136954	0.00777842	0.00246261	0.00404705	0.00271279	0.0076121	0.00825455	0.00594198	0.00517128	0	0.00440193	0.00903031	0.00689144	0.00467879	0.0054322	0.0152372	0.00806839	0.0059593	0.00938187	0	0.0104231	0.0147216	0.0116764	0.0139367	0.0184873	0.0115485	0.00282263	0.0068012	0.00335923	0.00685808	0.00611682	0	0.00944692	0.000863713	0.00228809	0.0156574	0.0285624	0.0132378	0.00620901	0	0.00337883
TTLL12	0.104337	0.111628	0.0994553	0.112902	0.139388	0.104634	0.0777496	0.0823093	0.0852269	0.056596	0.0689335	0.0578109	0.108141	0.123234	0.114769	0.120225	0.0815156	0.135121	0.0822941	0.116759	0.099395	0.0633409	0.0697989	0.0712044	0.0922308	0.0828135	0.0255391	0.086575	0.12625	0.0812735	0.13569	0.132549	0.102368	0.0606103	0.06954	0.0823628	0.0801163	0.0894373	0	0.115496	0.115241	0.099349	0.149472	0.108127	0.0738048	0.0572646	0.0599247	0.0522848
SCUBE1	0.00272986	0.0003881	0.00411803	0.00431716	0.0050161	0.00519163	0.00864759	0.00187172	0.00222291	0.00171406	0.00039166	0.0011182	0	0.00535541	0.00466059	0.00643734	0	0.00434684	0.00182245	0.00364537	0.00220216	0.00394511	0.0019089	0.00204519	0.000696399	0.00189936	0	0.00195993	0.00771072	0.00221781	0	0.00480306	0.000816877	0.00483311	0.00127896	0.000359382	0.00243542	0.00186307	0	0.000983514	0.000627782	0.00229145	0.00797322	0	0.00178339	0.00195495	0.00186249	0.00206003
MPPED1	0.254296	0.315368	0.273922	0.402325	0.404588	0.289637	0.36501	0.277195	0.271231	0.220798	0.216979	0.223955	0.417889	0.366263	0.302284	0.405363	0.300167	0.38742	0.319506	0.37276	0.295555	0.212496	0.375168	0.176153	0.23867	0.283754	0.313193	0.324863	0.352084	0.400233	0.334005	0.292709	0.275608	0.246731	0.307436	0.242326	0.226816	0.292683	0	0.346471	0.465938	0.305574	0.379016	0.420597	0.292086	0.20806	0.32996	0.273536
EFCAB6	0.317536	0.322423	0.253384	0.395905	0.38161	0.302653	0.230859	0.288242	0.243074	0.270439	0.248739	0.333479	0.363162	0.357326	0.341018	0.333248	0.232286	0.37039	0.317492	0.329146	0.295631	0.244133	0.35806	0.237511	0.23675	0.337015	0.279514	0.327354	0.384803	0.425151	0.318635	0.284735	0.284735	0.276699	0.387556	0.243351	0.215778	0.305497	0	0.260427	0.391249	0.375805	0.431045	0.317646	0.268005	0.247259	0.306054	0.241581
SULT4A1	0.288763	0.270967	0.253808	0.364035	0.334669	0.362151	0.380718	0.312971	0.245569	0.215659	0.255941	0.225974	0.396512	0.326171	0.266976	0.320715	0.391225	0.296157	0.3579	0.299734	0.297836	0.203576	0.280026	0.197928	0.297118	0.301508	0.168763	0.392528	0.44884	0.373134	0.462359	0.306619	0.256011	0.199807	0.271861	0.194299	0.280932	0.339185	0	0.328366	0.29996	0.311602	0.370882	0.444522	0.297477	0.202665	0.24381	0.301794
PNPLA5	0.0145035	0.0172475	0.0258038	0.017256	0.022185	0.0105392	0.00741729	0.0201627	0.0182573	0.0111319	0.0130074	0.0249199	0.0360778	0.032539	0.0237633	0.031772	0	0.0399079	0.0168495	0.0221575	0.0239042	0.0218404	0.0161134	0.0192757	0.0131587	0.0149506	0	0.0283273	0.0320145	0.00849645	0.0217255	0.0234659	0.0241287	0.0221679	0.0339577	0.0158912	0.0246542	0.0189558	0	0.041294	0.0302845	0.0320547	0.0497924	0.0223155	0.0285272	0.0339668	0.0423232	0.0294685
PNPLA3	0.0125841	0.0271239	0.0114269	0.031431	0.0237414	0.015027	0.0115381	0.0176168	0.0196587	0.0188683	0.0140784	0.01335	0.0136266	0.0196849	0.0504458	0.024338	0	0.0306594	0.0162028	0.0290588	0.0310917	0.0193254	0.0160003	0.0201503	0.0125189	0.0120549	0	0.0196249	0.0294253	0.0162128	0.0185785	0.0362337	0.0162132	0.0188281	0.0308369	0.0208244	0.0132467	0.0186299	0	0.0187944	0.00893935	0.00987444	0.0249148	0.00344828	0.0137587	0.0130459	0.0138562	0.0578332
SAMM50	0.0657363	0.0786648	0.0691982	0.0922266	0.0836425	0.0539529	0.0982094	0.0879851	0.083146	0.0555278	0.0637902	0.057551	0.0983094	0.0977444	0.0876265	0.114641	0	0.101819	0.0932913	0.0923585	0.0826683	0.0745043	0.0943119	0.0471199	0.0600242	0.081783	0	0.0835981	0.0941073	0.0945951	0.112658	0.0896328	0.0732108	0.0651797	0.0781858	0.061207	0.0711771	0.0705726	0	0.0645636	0.0797897	0.0725349	0.102412	0.0697113	0.0658739	0.0633775	0.0837137	0.038066
PARVB	0.159102	0.199425	0.16504	0.229212	0.189184	0.14315	0.191913	0.18776	0.174767	0.130518	0.152577	0.177577	0.23195	0.245366	0.222948	0.237086	0.121872	0.294123	0.191362	0.222723	0.195776	0.159785	0.211763	0.169726	0.13013	0.185068	0.088055	0.137272	0.175857	0.277115	0.263571	0.165919	0.19155	0.187684	0.187732	0.156404	0.128419	0.16845	0	0.185982	0.215474	0.196415	0.284927	0.154686	0.133196	0.160999	0.197306	0.347661
PARVG	0.00677214	0.00750372	0.00828178	0.0153464	0.00582604	0.00381398	0.00733781	0.0109911	0.0108701	0.0105748	0.00616554	0.0126522	0.00116961	0.0223808	0.0219891	0.00507669	0	0.0142743	0.00422172	0.0140722	0.0132079	0.00954101	0.0171394	0.00708266	0.0057229	0.00641769	0	0.00446664	0.00864173	0.00898926	0.0279205	0.0266991	0.00850635	0.0137085	0.0209993	0.0111252	0.00950476	0.0123375	0	0.00580291	0.0148037	0.0100183	0.0176033	0.006129	0.00916046	0.0114345	0.00781193	0.163614
SHISAL1	0.0874883	0.0834775	0.0945042	0.103547	0.130728	0.0821184	0.188845	0.119814	0.107397	0.0722229	0.102067	0.0929394	0.114836	0.088616	0.117048	0.14248	0.10798	0.156131	0.114429	0.111709	0.105577	0.086381	0.106194	0.110522	0.0856185	0.090271	0	0.0819799	0.0957896	0.0940165	0.149852	0.13798	0.111294	0.122303	0.0882202	0.0883364	0.0781042	0.119458	0	0.132139	0.103789	0.0816313	0.143057	0.110264	0.110649	0.123905	0.0975317	0.0835252
RTL6	0.0429299	0.0446207	0.0382558	0.0615646	0.0521864	0.0565412	0.10101	0.0628209	0.0465386	0.0388263	0.0539715	0.0169632	0.0301381	0.0305185	0.0262522	0.0405151	0	0.0286256	0.0872414	0.0554748	0.068151	0.0339209	0.0488124	0.0430371	0.0568695	0.052717	0.0255391	0.0297668	0.0600385	0.0292528	0.0836766	0.0683582	0.0474239	0.0331814	0.0146691	0.0281667	0.0692463	0.0443067	0	0.0375848	0.0126708	0.0207874	0.0432049	0.0781199	0.0913899	0.0438792	0.0291137	0.0620665
PRR5	0.00605347	0.00655192	0.0050686	0.0203232	0.0235821	0.00868053	0.00332352	0.00584912	0.00719894	0.00470256	0.00589593	0.0023582	0.0115894	0.00526287	0.0139384	0.0152484	0	0.0186019	0.00377375	0.0106722	0.00580887	0.00413802	0.00420114	0.0100357	0.0091707	0.0153187	0	0.0113853	0.0155338	0.0119807	0.00584295	0.0170035	0.00747352	0.00583995	0.0022692	0.00800499	0.00741086	0.00190058	0	0.00870976	0.00382498	0.00641078	0.0184729	0.00226912	0.00570868	0.00424635	0.0548324	0.00773664
PRR5-ARHGAP8	0.00134327	0.00157293	0.00437176	0.00427458	0.00653378	0.000821555	0.00427754	0.00345359	0.00437048	0.00574453	0.00273813	0.000314291	0.00163887	0.00731483	0.00295784	0.0065024	0	0.00444313	0.00382602	0.00782291	0.00294442	0.00161614	0	0.00200638	0.00140537	0.00867655	0	0.00337358	0.00953398	0.00200602	0	0.0119591	0.00194241	0.00392267	0	0.0024828	0.0035926	0.0037205	0	0.00177396	0.00122612	0.00230448	0.00777934	0	0.00248446	0.00358033	0.010499	0.00721106
ARHGAP8	0	0	0	0	0	0	0	0	0.000141138	0.00059822	0	0	0	0	0.00206824	0	0	0.000692941	0	0.00083589	0	0	0	0.000919225	0	0	0	0	0.000688112	0	0	0	0	0	0	0	0.000137152	0	0	0	0	0	0	0	0.000880229	0	0	0
PHF21B	0.0191219	0.0110323	0.0196521	0.0368865	0.0388481	0.019082	0.0255958	0.0220029	0.02774	0.0231144	0.00938576	0.0106614	0.0205957	0.0386777	0.031145	0.0260563	0	0.0490159	0.0116831	0.0106345	0.0311053	0.0280575	0.0259959	0.0104942	0.00660028	0.0138921	0	0.0183747	0.0373057	0.03722	0.00984276	0.0195282	0.0287212	0.0326934	0.0408442	0.0122382	0.0327332	0.0167686	0	0.0283335	0.0421498	0.0206535	0.0201972	0.0387114	0.0162109	0.0124978	0.163836	0.243894
NUP50	0.120953	0.0929681	0.0969261	0.156947	0.127038	0.139778	0.135344	0.120312	0.102965	0.0793234	0.106795	0.106751	0.105395	0.11604	0.0827156	0.111577	0	0.102441	0.161674	0.103071	0.123727	0.0893689	0.101159	0.0804829	0.124253	0.109812	0.0649394	0.108624	0.202541	0.107035	0.0987854	0.134573	0.0949565	0.0703153	0.110361	0.0780304	0.114753	0.0954513	0	0.158534	0.108593	0.103004	0.162526	0.13855	0.107993	0.0794116	0.0581148	0.0648779
KIAA0930	0.348609	0.410784	0.271233	0.512477	0.483523	0.377579	0.429566	0.308773	0.263407	0.251183	0.234928	0.332037	0.501682	0.324855	0.364098	0.406838	0.897254	0.407067	0.369654	0.375648	0.335725	0.23208	0.456257	0.184617	0.294405	0.380201	0.44375	0.527728	0.497983	0.595713	0.64033	0.293237	0.281943	0.210897	0.414902	0.269601	0.243215	0.419016	0	0.390113	0.528625	0.473845	0.568469	0.632068	0.375317	0.244894	0.261235	0.270808
UPK3A	0.00487822	0.00197792	0.00252022	0.00249265	0.00509162	0	0.00247901	0.000216108	0.00119905	0	0.00113362	0	0.00286321	0.0051933	0.00290191	0.0009987	0	0.00331643	0.000496698	0.00166964	0	0.00150405	0	0.00122206	0.00198616	0.00363867	0	0.00178199	0.00586494	0.0012289	0	0.000481014	0.00119501	0	0	0.00137773	0.000846891	0.00283371	0	0	0.00131654	0.00129695	0.00108205	0	0	0.000539775	0	0.00172059
FAM118A	0.077542	0.0734044	0.0611461	0.0796252	0.171357	0.0586685	0.101898	0.0995888	0.072249	0.0947062	0.0464388	0.0581767	0.0836405	0.138169	0.083173	0.0597507	0.188526	0.136235	0.129124	0.0817328	0.0746427	0.0783793	0.121632	0.0484844	0.0493807	0.0872079	0.0255391	0.0894617	0.0971114	0.0860673	0.109589	0.101118	0.0827878	0.0756402	0.0408687	0.155607	0.0931293	0.160502	0	0.0887601	0.199453	0.0900999	0.0875024	0.0940023	0.0882703	0.0779805	0.0494224	0.125815
SMC1B	0.0183008	0.0142605	0.0222408	0.0377647	0.0196993	0.0143869	0.014073	0.0333497	0.0208174	0.00348104	0.00746241	0.0108533	0.0123899	0.0333504	0.0167758	0.0253292	0	0.0363292	0.0234811	0.0320629	0.0135795	0.02201	0.00570808	0.0199691	0.00862086	0.0195466	0.095536	0.0217791	0.0159631	0.0174751	0.0259813	0.0447882	0.0167406	0.0154019	0.0081164	0.00806088	0.011111	0.0107997	0	0.025319	0.0421066	0.0329624	0.061221	0.00671919	0.00845806	0.0145176	0.00520852	0.0437209
RIBC2	0.0139343	0.0208239	0.0207111	0.0203802	0.0203358	0.0219991	0.0515435	0.0385948	0.0234165	0.00566702	0.00863514	0.00995151	0.0449802	0.0182444	0.0180066	0.0366261	0.0700046	0.0249628	0.022328	0.0166746	0.0187352	0.0532862	0.0192618	0.00932838	0.00610452	0.00966617	0	0.0221578	0.012221	0.0228319	0.071566	0.0312837	0.0294422	0.0170012	0.0218416	0.0150513	0.0413096	0.0261011	0	0.0324282	0.0405677	0.0229067	0.0540677	0.0233635	0.0247992	0.0244514	0.0440317	0.0354727
FBLN1	0.00640908	0.00964559	0.00605447	0.0167609	0.0142268	0.00441936	0.00830667	0.0073475	0.00756202	0.00553009	0.00445573	0.00426596	0.0128827	0.0177482	0.00571225	0.0126244	0	0.00714253	0.0032072	0.0025143	0.00645216	0.0128119	0	0.00197458	0.00414488	0.00481092	0	0.00369433	0.0155331	0.00860046	0.019039	0.0227687	0.00606302	0.00370993	0.00549137	0.00187002	0.00568137	0.00604247	0	0.00675063	0.00447746	0.017812	0.01745	0.00169774	0.00478392	0.000774392	0	0.0296039
ATXN10	0.370599	0.414131	0.292287	0.523666	0.465571	0.39692	0.429557	0.320971	0.25479	0.314041	0.229785	0.341981	0.510172	0.341346	0.333923	0.392568	0.778097	0.42795	0.340302	0.37853	0.310649	0.22931	0.446066	0.153297	0.295649	0.388212	0.342303	0.495582	0.522261	0.563026	0.600434	0.302396	0.293363	0.292338	0.493956	0.252462	0.26501	0.377724	0	0.398446	0.505224	0.498266	0.510907	0.52639	0.381787	0.174713	0.291083	0.363565
WNT7B	0.00109918	0.000359384	0.00258647	0.00864068	0.00585793	0.00265938	0.00233754	0.000492086	0.00146652	0	0.00106989	0.00180021	0.00408419	0.00125009	0.00301491	0.00140953	0	0	0.00101238	0.0047215	0.00123563	0	0.0109311	0.00168159	0.000188804	0.00482973	0	0.00115938	0.00597757	0.00169802	0.00397605	0.00418211	0.00133012	0.00106558	0	0	0.00269246	0.00198208	0	0.00133045	0	0.00107586	0.00245363	0.00119512	0.000654355	0.000442651	0	0.0098174
PPARA	0.0150282	0.0230791	0.0263608	0.0431369	0.0243396	0.012755	0.00964329	0.0257913	0.0143624	0.0169892	0.00785875	0.0107184	0.0103643	0.0324689	0.0206342	0.0239239	0	0.018004	0.0154354	0.00951689	0.0150706	0.0113044	0.0103724	0.0122074	0.0170937	0.0138924	0	0.0262342	0.0459819	0.0207286	0.0258634	0.0267256	0.0154434	0.0122508	0.0138754	0.00717714	0.019677	0.0160706	0	0.00905584	0.0153931	0.0252176	0.0295364	0.0103004	0.00903989	0.00988577	0.0191216	0.221408
CDPF1	0.00842575	0.0124288	0.00704239	0.0126431	0.0199984	0.0113657	0	0.0115892	0.0101331	0.00826055	0.009209	0.0134729	0.0115261	0.0182607	0.0141503	0.012586	0	0.00751325	0.00917884	0.00870299	0.00581369	0.00790169	0.00141337	0.00729006	0.0107693	0.0082032	0	0.0204237	0.0172437	0.0111743	0.0194419	0.0210761	0.011025	0.00548253	0.00794904	0.00478299	0.00636723	0.00516833	0	0.0332022	0.0124514	0.0107047	0.0182892	0.0199981	0.00482509	0.00564026	0.00575829	0.012541
TTC38	0.0104835	0.00500735	0.00319687	0.00382314	0.00565389	0.00771368	0.0055	0.00685697	0.00487491	0.00330331	0.00239894	0.00959353	0.00449884	0.000857735	0.00569585	0.00729785	0	0.00493849	0.00397234	0.00189736	0.00235081	0.00367035	0.00310253	0.000534984	0.000632677	0.000590057	0	0.00914797	0.00953144	0.00787481	0.00746004	0.00163055	0.0039258	0.00435665	0.000584244	0.00217866	0.00214054	0.00103771	0	0.0106376	0.00150768	0.00656735	0.0110131	0.00567863	0.00437436	0.00129925	0.0223144	0.0120413
GTSE1	0.00412697	0.00899518	0.00958725	0.0106665	0.0109226	0.00414822	0.0097508	0.00759155	0.00622062	0.00563991	0.00366233	0.00514314	0.00431481	0.01862	0.00589934	0.0147665	0	0.00445124	0.00321894	0.00460529	0.00823428	0.00914941	0.013038	0.00354848	0.00266643	0.00411937	0	0.0151434	0.0198839	0.0143334	0.00719446	0.00894514	0.00503973	0.0101621	0.004395	0.00167704	0.00413113	0.00984047	0	0.00662002	0.00308709	0.0112711	0.00567195	0.00248238	0.00503642	0.00518554	0.00202223	0.00469226
TRMU	0.158492	0.142595	0.128764	0.199116	0.180076	0.132067	0.114305	0.178429	0.148166	0.0906503	0.111465	0.109917	0.215612	0.237405	0.17614	0.191624	0.49006	0.22422	0.163077	0.158549	0.168943	0.147055	0.15345	0.121536	0.0947814	0.134172	0.0255391	0.138424	0.263587	0.170698	0.215874	0.208075	0.163505	0.12357	0.160287	0.121751	0.109498	0.126599	0	0.140442	0.221972	0.189996	0.265418	0.155857	0.0949309	0.131187	0.104155	0.0892618
CELSR1	0.0115141	0.0199803	0.0179402	0.0295182	0.0188077	0.0107003	0.0155897	0.012106	0.0108614	0.00392237	0.00454444	0.00956521	0.00406685	0.0258221	0.0110603	0.0180274	0	0.0227108	0.0130516	0.00560687	0.00596038	0.0109667	0.00643328	0.00769395	0.0101178	0.00428881	0	0.0111713	0.0280117	0.0300866	0.010498	0.0232653	0.00965183	0.0067128	0.00948484	0.00392841	0.0111475	0.00308994	0	0.00752382	0.0148367	0.00766354	0.00828038	0.00995862	0.00902721	0.0093713	0.0035889	0.029633
GRAMD4	0.139777	0.164768	0.156169	0.200113	0.155919	0.123017	0.266917	0.184685	0.174949	0.134691	0.12791	0.127899	0.228166	0.231297	0.229415	0.258218	0.307469	0.291475	0.175144	0.18131	0.201676	0.133471	0.190452	0.154969	0.119209	0.137093	0.254317	0.142679	0.162718	0.168108	0.245739	0.221431	0.183439	0.166303	0.143281	0.155906	0.147064	0.202317	0	0.246409	0.239723	0.159934	0.260382	0.172533	0.157623	0.162784	0.154676	0.191011
CERK	0.095919	0.117721	0.0961997	0.129936	0.10859	0.111876	0.148792	0.123495	0.110937	0.0758373	0.0956591	0.090012	0.140468	0.156425	0.129237	0.171277	0.140347	0.153518	0.125716	0.0991217	0.137401	0.0906932	0.115775	0.0790905	0.0782241	0.100689	0	0.106211	0.138767	0.112139	0.112759	0.150175	0.108287	0.0972557	0.0684111	0.0872858	0.116316	0.114958	0	0.131984	0.11167	0.093416	0.163459	0.15859	0.108723	0.0833013	0.126993	0.153462
TBC1D22A	0.346835	0.390308	0.300673	0.439413	0.410569	0.313258	0.357987	0.312998	0.25551	0.242938	0.235217	0.321556	0.493719	0.36799	0.356374	0.375376	0.349177	0.395593	0.321713	0.396784	0.329248	0.220821	0.43953	0.214683	0.252392	0.337501	0.242806	0.375623	0.399834	0.469088	0.468543	0.318797	0.300575	0.285732	0.451587	0.260066	0.253045	0.357505	0	0.375093	0.508132	0.431679	0.476282	0.415644	0.294262	0.230624	0.3433	0.339577
BRD1	0.159825	0.176546	0.152222	0.277489	0.228307	0.177307	0.2038	0.185628	0.191639	0.138684	0.137638	0.144893	0.207783	0.294546	0.239794	0.285552	0.229959	0.294451	0.189478	0.193668	0.191497	0.164341	0.216626	0.183026	0.110435	0.144478	0.0701162	0.177709	0.196009	0.220505	0.280301	0.214147	0.175705	0.157341	0.140812	0.173049	0.170066	0.185884	0	0.233443	0.308383	0.184006	0.306819	0.16734	0.149364	0.17931	0.234099	0.214393
ZBED4	0.0893699	0.0889779	0.100861	0.161418	0.133768	0.0914119	0.135061	0.124714	0.114935	0.0864748	0.0681318	0.0843453	0.0824756	0.140214	0.111732	0.148528	0.221242	0.12023	0.128856	0.0992103	0.113549	0.0737208	0.109134	0.0968481	0.0614282	0.0789833	0	0.112849	0.152428	0.146241	0.144208	0.142824	0.0988602	0.0974451	0.0926155	0.0858586	0.0989164	0.121761	0	0.167256	0.136634	0.0834674	0.184669	0.113623	0.100769	0.0780865	0.0663233	0.148696
ALG12	0.0192342	0.0179123	0.0264335	0.0326337	0.0260762	0.0214735	0.0466277	0.0313466	0.0412936	0.0128419	0.0231121	0.0133831	0.0574993	0.0726774	0.0280433	0.0529801	0	0.053987	0.0300211	0.026624	0.0307304	0.0298372	0.0248221	0.0385299	0.0127269	0.0125295	0	0.022802	0.0302905	0.0119083	0.0544266	0.0420115	0.0306734	0.019189	0.00235787	0.0233792	0.0424852	0.0326408	0	0.0218448	0.041317	0.0231983	0.0362699	0.0328991	0.0169267	0.0196198	0.0221718	0.0372667
CRELD2	0.0404711	0.0521543	0.035764	0.0881641	0.0639932	0.0470235	0.0454806	0.0630324	0.0626643	0.0366001	0.0366316	0.0235427	0.0464677	0.101322	0.0738067	0.100453	0	0.0959276	0.0622291	0.0432007	0.0532292	0.0446867	0.0339939	0.0465263	0.0436289	0.0309885	0	0.0545091	0.0748093	0.0525932	0.0562567	0.075193	0.0556833	0.0346639	0.0140959	0.0255878	0.0454413	0.0487776	0	0.0574358	0.0562743	0.0603139	0.0703894	0.0327933	0.0309494	0.0321423	0.0795134	0.0236638
PIM3	0.0646331	0.0761582	0.0444431	0.0697027	0.0734415	0.0825933	0.0533574	0.0712803	0.0839281	0.0323925	0.0487766	0.0319975	0.0780755	0.0908179	0.0619284	0.0790387	0	0.0689408	0.0831439	0.0678474	0.0988991	0.0465223	0.0655913	0.0719798	0.0710367	0.0592595	0	0.0662392	0.0765399	0.0486723	0.0628821	0.107689	0.0470881	0.0303972	0.0540145	0.0486429	0.07068	0.06395	0	0.0751015	0.0795519	0.0515411	0.0620495	0.104605	0.0714774	0.0439784	0.0325408	0.0177054
IL17REL	0.00103319	0.00246943	0.00125937	0.00196879	0	0.000537101	0	0.000122128	0.000843131	0	0.000145205	0.000650284	0	0.00395376	0.00188155	0.00166378	0	0.000670431	0.00235034	0.00219964	0.00114564	0.000887727	0	0.000735175	0	0	0	0.00102777	0.00144875	0	0	0	0.000806817	0	0.00483364	0	0.000421537	0.00157282	0	0	0	0	0.00140633	0	0	0.000346812	0	0.000994063
TTLL8	0.00586382	0.00237893	0.00145533	0.00357949	0.00521324	0.000680174	0.00128424	0.00149204	0.000908079	0	0.000237446	0.00264923	0	0	0.000703765	0	0	0.00335676	0.00323028	0.000772216	0.00288431	0.00153684	0	0	0.00139066	0.00193343	0	0.00151646	0.00416496	0	0	0.00143216	0.000212207	0.0010859	0	0.00360668	0.00162606	0.00104075	0	0	0	0.00330214	0	0	0.000758975	0.00158725	0.000848121	0.000215287
MLC1	0.0076458	0.00581933	0.00519484	0.0193602	0.00854898	0.0117651	0.00613578	0.0101897	0.00975775	0.00655143	0.00301362	0.0015029	0.0115961	0.00992439	0.00617495	0.00309174	0	0.00369698	0.00678029	0.0088315	0.0134482	0.00497214	0.0128831	0.00643581	0.00143954	0.00366401	0	0.0110871	0.0233336	0.010228	0.0131762	0.0119643	0.00906213	0.00299576	0.00859708	0.00107914	0.00373199	0.00766466	0	0.005691	0.00414047	0.00833478	0.0211933	0.00513528	0.00715807	0.0125916	0.00261479	0.0102909
MOV10L1	0.0811398	0.0817075	0.0951374	0.140628	0.129721	0.0816435	0.0475141	0.0724419	0.125556	0.0681303	0.0503495	0.0748211	0.0969662	0.0778809	0.15167	0.120835	0	0.0944129	0.075148	0.179771	0.0584639	0.0714557	0.10348	0.0926878	0.0656964	0.0719534	0	0.0477775	0.119867	0.10814	0.0916122	0.100599	0.0929645	0.0720129	0.0862215	0.0957676	0.0627644	0.0664828	0	0.032704	0.0985902	0.081553	0.166922	0.0546177	0.0806102	0.0574533	0.0738513	0.0691876
PANX2	0.0715654	0.0660016	0.0706038	0.137932	0.107657	0.101422	0.0914694	0.0849949	0.0879349	0.0469042	0.0684651	0.0438402	0.10355	0.148587	0.081882	0.11787	0.0555363	0.104508	0.0978643	0.102266	0.0812539	0.0463727	0.0489741	0.0722079	0.0570885	0.07582	0.0649394	0.0690283	0.124954	0.102443	0.0831626	0.0953528	0.0613212	0.0523066	0.0495748	0.049794	0.0643844	0.0798297	0	0.0785546	0.0892038	0.0889193	0.134778	0.0614774	0.0538708	0.0441285	0.0695208	0.0245847
TRABD	0.066154	0.0891689	0.0745414	0.151872	0.10339	0.0852646	0.134632	0.107934	0.10691	0.056079	0.0467754	0.0487475	0.100168	0.208965	0.0860035	0.124063	0.185012	0.122522	0.101075	0.0892129	0.0945028	0.0535196	0.0568218	0.0676302	0.0442415	0.0765924	0.0255391	0.0922901	0.132813	0.156126	0.178575	0.130893	0.0868222	0.0556464	0.0684817	0.0537849	0.106928	0.10651	0	0.130865	0.080262	0.0945477	0.215547	0.155675	0.0857584	0.0549866	0.0466678	0.0447004
SELENOO	0.3087	0.305025	0.230609	0.290479	0.287557	0.22886	0.362076	0.268714	0.239318	0.214887	0.190787	0.258248	0.370156	0.347345	0.297159	0.354302	0.659013	0.348115	0.257111	0.328525	0.264146	0.19823	0.286076	0.169076	0.217267	0.280055	0.088055	0.279756	0.336171	0.294834	0.437535	0.28938	0.26344	0.212329	0.332089	0.20797	0.21805	0.31114	0	0.400305	0.409397	0.315355	0.426287	0.389939	0.259916	0.178933	0.182941	0.259745
TUBGCP6	0.114941	0.156608	0.0879041	0.117734	0.145935	0.108799	0.15044	0.115706	0.107844	0.0830511	0.0832498	0.0729499	0.157858	0.12767	0.172012	0.113934	0	0.14551	0.101864	0.147833	0.12163	0.0767434	0.118692	0.0679672	0.0896497	0.137001	0.0963774	0.13794	0.119356	0.177995	0.176008	0.132448	0.113489	0.088302	0.098659	0.106733	0.105654	0.171809	0	0.122266	0.219384	0.130758	0.129426	0.16672	0.129984	0.0746304	0.167787	0.0582354
HDAC10	0.0395142	0.0379199	0.0334954	0.0513864	0.0645086	0.0505625	0.182177	0.0902471	0.08082	0.0429244	0.0346957	0.06362	0.122692	0.0771703	0.0912698	0.0391944	0.135785	0.0573162	0.0565494	0.0637666	0.0570182	0.028357	0.0671469	0.033889	0.0263419	0.0503341	0.0952794	0.0805396	0.0534665	0.0731561	0.212084	0.0945269	0.0866274	0.0368724	0.0683843	0.059218	0.0713277	0.100314	0	0.0618079	0.0605084	0.0535741	0.101819	0.146135	0.0871674	0.0264592	0.0801112	0.0693728
MAPK12	0.0765777	0.102526	0.0829682	0.0917332	0.142818	0.110426	0.110465	0.116686	0.102418	0.0435871	0.0569298	0.0735924	0.0825419	0.109889	0.0993097	0.114136	0	0.136407	0.0843323	0.100698	0.145681	0.0726194	0.0640941	0.0875226	0.0792692	0.0831827	0	0.126782	0.124684	0.128165	0.164347	0.104826	0.0967522	0.0625018	0.0464496	0.0806228	0.0766108	0.0682803	0	0.08003	0.133216	0.0845541	0.187491	0.16827	0.106673	0.0484142	0.0612663	0.0468155
MAPK11	0.172976	0.203759	0.137455	0.188553	0.281561	0.163596	0.223959	0.166225	0.188725	0.102049	0.120888	0.146323	0.240746	0.168202	0.221531	0.146755	0.270205	0.17942	0.130598	0.205076	0.154127	0.126092	0.181331	0.127299	0.135522	0.193976	0.0255391	0.23573	0.217939	0.307212	0.356996	0.168569	0.178715	0.162955	0.137908	0.149389	0.115136	0.163948	0	0.181303	0.331498	0.195895	0.248694	0.24244	0.208815	0.117849	0.168857	0.0925628
PLXNB2	0.110832	0.124713	0.0895343	0.141593	0.184128	0.123739	0.216888	0.123513	0.119078	0.0643081	0.0920877	0.0921808	0.172012	0.131878	0.144124	0.117285	0.212693	0.161921	0.110441	0.133332	0.131504	0.0627454	0.097559	0.0965561	0.0958184	0.137084	0	0.141615	0.133744	0.172508	0.227077	0.13538	0.1156	0.10227	0.0872573	0.0894854	0.110793	0.14037	0	0.124881	0.169034	0.141725	0.156718	0.188652	0.156881	0.092994	0.101703	0.0999215
DENND6B	0.1948	0.271467	0.194498	0.266536	0.273842	0.171746	0.208032	0.212503	0.198091	0.142293	0.155175	0.177383	0.304312	0.255312	0.258002	0.246933	0.624162	0.257139	0.198818	0.245093	0.207097	0.174668	0.253393	0.155126	0.129218	0.240132	0	0.21256	0.24031	0.330849	0.34889	0.244822	0.215077	0.171336	0.202025	0.174908	0.182785	0.248418	0	0.251056	0.307327	0.262784	0.292178	0.207175	0.173156	0.152786	0.259634	0.168376
PPP6R2	0.342564	0.374158	0.265489	0.479675	0.433226	0.31512	0.409632	0.331178	0.241331	0.286605	0.220532	0.328458	0.509117	0.310465	0.338018	0.376277	0.419724	0.404085	0.329714	0.389808	0.323122	0.209948	0.49252	0.169962	0.252654	0.371946	0.207236	0.389479	0.478693	0.468434	0.556951	0.298026	0.307459	0.219295	0.488653	0.277362	0.250296	0.354309	0	0.401969	0.531165	0.39071	0.473901	0.489022	0.311848	0.209716	0.257193	0.305448
SBF1	0.0725215	0.0921452	0.0797443	0.109653	0.0884568	0.0867266	0.133227	0.112843	0.0978898	0.069534	0.0757211	0.0629362	0.125902	0.123258	0.116195	0.0776769	0.0793539	0.0895396	0.127815	0.108561	0.0974564	0.0678217	0.0538157	0.0487196	0.0848455	0.0859707	0	0.104369	0.128982	0.100554	0.12915	0.155394	0.107927	0.0533734	0.0513009	0.0432523	0.0994604	0.107492	0	0.0912003	0.14534	0.0823852	0.156586	0.127417	0.0992476	0.0740196	0.0600883	0.0667764
ADM2	0	0.000690258	0.00016584	0.00103215	0	0	0	0.000283232	0	0.000973319	0	0.00114614	0	0	0	0	0	0	0	0	0	0.000153559	0	0	0	0	0	0	0.000544679	0	0.00297746	0	0.000538974	0	0	0	0	0	0	0	0	0	0	0	0	0	0	0
MIOX	0.000172263	0	0	0	0.000411774	0	0	0	0.00051207	0	0	0.000800533	0	0	0.00147747	0	0	0	0	0	0	0	0	0	0.000332978	0	0	0	0	0	0	0	0.000308038	0	0	0	0.000474898	0.00186798	0	0.0012093	0	0.00316703	0	0	0	0	0	0.000300592
LMF2	0.120387	0.111254	0.0749267	0.141211	0.144905	0.10852	0.122536	0.122199	0.0999251	0.058415	0.0649474	0.064116	0.136472	0.1343	0.147292	0.127221	0	0.150146	0.118913	0.140422	0.10739	0.0675562	0.0495729	0.0597237	0.0933184	0.113203	0.0859405	0.137662	0.144693	0.15525	0.126889	0.115728	0.101631	0.0558863	0.0236992	0.0735289	0.0845165	0.0942855	0	0.0774546	0.172023	0.0854086	0.181986	0.137418	0.0884265	0.0701337	0.102354	0.0820975
NCAPH2	0.0472225	0.0279639	0.0272267	0.0367922	0.044965	0.0317227	0.103649	0.0529294	0.0455003	0.0220003	0.0332154	0.0280044	0.0957818	0.041769	0.056464	0.0351452	0	0.0370079	0.0473551	0.0696301	0.0269593	0.0281798	0.041522	0.0209627	0.0426132	0.0455264	0	0.0480084	0.0604762	0.0594018	0.0551467	0.0426547	0.0492604	0.042093	0.0262051	0.0341058	0.0269863	0.0244301	0	0.0302872	0.0191074	0.0288955	0.0761381	0.0579251	0.039605	0.0276992	0.0432091	0.0337248
TYMP	0.00161878	0.000545774	0.00250567	0.0208416	0.0240388	0.00442985	0.00609432	0.00836328	0.0175712	0.00266788	0.00288159	0.0048957	0	0.012994	0.00557505	0.0256048	0	0.0169291	0.00926509	0.0101835	0.00927577	0.00692265	0	0.0139899	0.000581049	0.00120153	0	0.00367226	0.00590228	0.0178873	0.00495819	0.00690924	0.00815596	0.00479208	0	0.00509514	0.00274037	0.00159055	0	0	0.0140387	0.00355689	0.0143365	0.00234746	0	0.00611373	0.00714315	0.00372848
ODF3B	0	0	0	0	0	0.000397589	0	0	0.000223142	0	0	0	0.000661025	0	0.000562917	0	0	0	0.000156484	0	0	0.000617634	0	0.00080745	0	0	0	0.000989357	0.000239125	0.00421889	0	0	0.000331751	0	0.000558214	6.46241e-05	0.00011711	0	0	0	0	0	0.00919639	0	0.000300494	0	0	0
SYCE3	0.000665516	0.002244	0.00150993	0.00332087	0.00274265	0.00118687	0	0.00112012	0.00167196	0.00281236	0.000796935	0	0	0	0.00159667	0.00166009	0	0.000913595	0.00191896	0	0.00165673	0.000960959	0.00831024	0	0.000697144	0.00272037	0	0.00266659	0.00330986	0.00191113	0.00452243	0.00381835	0.00113566	0	0	0	0.00112414	0.000969621	0	0.00244834	0	0.00195983	0.00647741	0	0.00187491	0.000249783	0	0.0170785
CPT1B	0.00359497	0.00389036	0.00319635	0.00217212	0.00408115	0.000899805	0.00878567	0.00529292	0.00264948	0.000103548	0.000503211	0	0.00658137	0.00177918	0.0123894	0.00500461	0	0.00298573	0.00163831	0.000629977	0.00154608	0.00120038	0	0	0.00343011	0.00393696	0	0.00594046	0.00393014	0.00922323	0.00377388	0.00335234	0.00379995	0.000640119	0	0.00122117	0.00217026	0.00186199	0	0.00278287	0.00256662	0.00216169	0.00662825	0.00330301	0.00182237	0.000967071	0.000567395	0.00257315
CHKB-CPT1B	3.44237e-05	0	0.00141889	0.00027642	0	0	0	0	0.000141195	0	8.34397e-05	0	0	0	0	0	0	0	0	0.000922683	0.00129717	0	0	0.000430264	0	0	0	0	0.000837659	0	0	0	0	0	0	0.000239024	0	0	0	0	0	0	0	0	0	0	0.00333421	0
CHKB	0.0161455	0.0245455	0.0204535	0.0393899	0.0285433	0.0144119	0.0188293	0.0209685	0.0242551	0.0207129	0.0164805	0.0206254	0.0278883	0.0354416	0.0294096	0.0273205	0.0731578	0.0306229	0.0348059	0.0261426	0.0289668	0.0186836	0.0224455	0.0201337	0.0150353	0.0122589	0	0.0275416	0.0363719	0.043726	0.0363728	0.0312692	0.0236957	0.0171958	0.00224118	0.025982	0.0192612	0.0136482	0	0.0334987	0.0383598	0.0170827	0.0590252	0.0300471	0.0168079	0.014688	0.0451227	0.0583761
MAPK8IP2	0.240225	0.251111	0.178094	0.2326	0.242079	0.232056	0.383669	0.253049	0.172274	0.152246	0.182056	0.150927	0.382446	0.206642	0.186182	0.192568	0.603579	0.190017	0.307202	0.235046	0.236151	0.140103	0.232162	0.117888	0.270319	0.258311	0.0963774	0.308035	0.324062	0.293733	0.448563	0.250903	0.214707	0.13542	0.193496	0.136541	0.233393	0.266197	0	0.246761	0.209161	0.272303	0.321287	0.441076	0.295868	0.147953	0.107398	0.246497
ARSA	0.079059	0.0996162	0.0594782	0.105345	0.0890527	0.0734709	0.102546	0.0682612	0.07422	0.0321232	0.047095	0.0474813	0.0763571	0.100928	0.0883502	0.0751357	0	0.108949	0.076332	0.0917135	0.0813256	0.0270181	0.0469937	0.0606008	0.0530703	0.0732625	0.204406	0.0820201	0.105364	0.108688	0.0942407	0.09183	0.0741381	0.0450812	0.0514457	0.0638202	0.0496867	0.0569081	0	0.0592283	0.119466	0.0521282	0.109776	0.0854936	0.0582598	0.0334411	0.0318018	0.0231458
SHANK3	0.169166	0.200656	0.153962	0.196746	0.204249	0.142658	0.252984	0.19632	0.16595	0.0997966	0.120164	0.149691	0.246902	0.193597	0.223536	0.217074	0.0885302	0.266393	0.182199	0.237347	0.197954	0.152246	0.211463	0.12775	0.104438	0.151922	0.0255391	0.192425	0.174513	0.238515	0.301513	0.177531	0.170691	0.13187	0.1574	0.143953	0.168172	0.225391	0	0.239016	0.263283	0.230801	0.266278	0.25243	0.19433	0.140473	0.182829	0.200852
ACR	0.000144819	0	0.00168709	0.00155454	0.000570528	0.000487552	0	0.000332725	0.00209035	0.000253899	0.00172989	0.000961841	0.00387942	0.00102035	0.00410941	0.000713364	0	0.00228073	0.000830974	0.000498705	0.00330089	0.00526529	0.00203496	0.00111686	0	0.000989508	0	0.00166769	0.00265192	0	0	0.00272866	0.00211664	0.00294267	0.00145935	0.00272115	0.000676385	0.00059236	0	0.00101042	0.00393079	0.000377581	0.0112206	0.00281321	0.00106599	0.0035003	0	0.00955066
RABL2B	0.130278	0.14956	0.112964	0.179727	0.148141	0.108543	0.169929	0.168426	0.155452	0.0890948	0.105342	0.117885	0.193832	0.239854	0.174839	0.209591	0.217121	0.184902	0.149275	0.189095	0.151914	0.129718	0.133378	0.128475	0.0848746	0.0993061	0.0255391	0.12577	0.193304	0.142992	0.274969	0.162542	0.170405	0.12424	0.0885409	0.114413	0.140913	0.163768	0	0.177288	0.20031	0.162789	0.317355	0.166479	0.121608	0.10886	0.10019	0.112206
FP565260.3	0	0	0.00167824	0.000378122	0	0	0.00293918	0.000125142	0.000362624	0.000114018	0	0	0	0.00267722	0.0012595	0	0	0.000340059	0	0.00157822	0.000476881	0.00190975	0	0.000614111	0	0	0	0	0	0	0	0.00142221	0	0	0	0	0.000312333	0.000664664	0	0.00407938	0	0	0	0	0	0	0	0
GATD3B	0.00313374	0.00318475	0.00386874	0.00412656	0.00272465	0.00589045	0.0101479	0.0126338	0.00977338	0.00498704	0.00547412	0.0075188	0.0172923	0.0205303	0.00814071	0.00356105	0	0.0087313	0.00417649	0.00397811	0.00669129	0.0121896	0.00223976	0.00690924	0.000623118	0.00311443	0	0.0135837	0.00625744	0.00345743	0.0069152	0.0198463	0.00915594	0.00821944	0.00193604	0.00349387	0.00343859	0.000954924	0	0	0.00208491	0.00572454	0.0167963	0.00128511	0.00552901	0.00607934	0.00774449	0.00613048
FP565260.2	0.0149053	0.0235062	0.016068	0.0193533	0.0234771	0.00850819	0.0912266	0.0185582	0.0160188	0.00975015	0.011844	0.027702	0.0221175	0.014136	0.0188993	0.0203633	0	0.0183845	0.0162713	0.0111209	0.0208711	0.0201514	0.020053	0.0108087	0.00875084	0.0219896	0	0.0257065	0.0149951	0.0224663	0.0919818	0.0231692	0.0203601	0.0358922	0.030426	0.0177745	0.0385414	0.0505284	0	0.0320198	0.0090623	0.0272783	0.0245636	0.0472717	0.01988	0.0211293	0.00662067	0.0468774
FP565260.1	0.00341764	0.00337569	0.00465179	0.00346485	0.000814422	0.00185076	0.0108053	0.0162046	0.014927	0.0037816	0.0076057	0.0094117	0.0207167	0.0163145	0.014302	0.0125925	0	0.0248322	0.00887455	0.00464547	0.0038379	0.00787925	0.00461518	0.017367	0.00102954	0.000798397	0	0.00285436	0.00139245	0.000972939	0.0136742	0.0135772	0.0146583	0.00905263	0.0132725	0.00583579	0.0114323	0.0178774	0	0.00366177	0.00751649	0.00415364	0.0139015	0.016637	0.00880051	0.00534588	0.020643	0.00532836
FP565260.6	0.00822027	0.00270325	0.00887111	0.0164666	0.0103943	0.0166203	0.0181322	0.0136565	0.010692	0.00588335	0.00632188	0.0043437	0.00779761	0.0163773	0.00824431	0.00664934	0	0.0137545	0.0104221	0.00662678	0.00911152	0.00765476	0.00534454	0.00647789	0.0047685	0.0168591	0	0.0140986	0.0110413	0.0134256	0.00919388	0.0163521	0.0121646	0.00871825	0	0.00118494	0.0121413	0.0193968	0	0.00677519	0.00853044	0.00641654	0.0184688	0.0120541	0.00635675	0.0165988	0.00364729	0.00903678
SIK1B	0	0.00130738	4.00883e-05	0.000568163	0.00154907	0.0006024	0	0.000392932	0.000341825	0.00148111	0.000173555	0	0	0	0.000350039	0	0	0.00221349	0.000351299	0	0	0.000337436	0	0.00416356	0	0	0	0.000618172	0.00138618	0.0010717	0	0.000839299	0.00100752	0	0	0.000656566	0.000291148	0	0	0	0.00808634	0	0	0.00183496	0	0	0	0
CBSL	0	0.000220502	0	0	0	0	0.00136905	0.000325715	0.000677393	0.000469952	0.000163679	0.000125824	0	0	0.000159861	0.00124197	0	0.000358294	0	0.00271131	0	9.11314e-05	0	0.000933158	0	0	0	0	0.000233252	0	0	0	0	0.000417581	0	0.000501625	0	0	0	0	0	0	0	0	0	0	0	0.00212108
U2AF1L5	0.0122075	0.0108772	0.0105074	0.00238398	0.0259347	0.0338595	0.0166117	0.0109356	0.00208015	0.0117183	0.000360566	0.0272864	0.0297748	0.0301906	0.0186853	0.0142894	0	0	0.0114567	0.0267515	0.00461487	0.0151189	0.00727114	0.00114773	0.00458768	0.0280701	0	0.0113124	0.0160466	0.0183987	0	0.00133453	0.0151017	0.0259164	0.00577973	0.00260787	0.0155775	0.0293945	0	0.0190553	0.00956544	0.0113954	0.0430738	0.00462904	0.0176639	0.000622818	0.0098522	0.00312347
SMIM11B	0.0130324	0.00697513	0.0100182	0.00980963	0.00389508	0.00711612	0.022607	0.0132212	0.0118592	0.00775509	0.00827184	0.0109164	0.0304515	0.0152037	0.0105481	0.0196027	0	0.0149572	0.00477089	0.00539632	0.00673889	0.0161068	0.0338622	0.00640669	0.00398586	0.0128371	0	0.0043241	0.0106127	0.00777624	0.0187774	0.00410356	0.0165061	0.0188101	0.0168966	0.00732122	0.0105434	0.0239516	0	0.023773	0.00821606	0.0135744	0.0206243	0.0124204	0.00319121	0.0113992	0.0269743	0.0285511
SMIM34B	0.00076531	0.000424171	0.0022301	0.00768085	0.000912292	0.000985997	0.00206863	0.00350944	0.00514008	0.000326737	0.00204517	0.000125824	0	0.00459965	0.000932033	0.00754496	0	0.00558045	0.00440699	0.000344358	0.000534531	0.00198114	0	0.000839926	0	0	0	0.00398863	0.00366799	0.00453157	0	0.00427466	0.000695019	0.00232099	0	0.000937136	0.00328361	0.000439405	0	0.00141802	0.00129404	0.00305558	0.00872872	0	0	0.00232823	0.000928858	0
KCNE1B	0.00211412	0	0.000286934	0	0	0	0	0	0	0	0.000145603	0	0	0	0	0.00225852	0	0.00142694	0	0	0	0	0	0	0	0	0	0	0	0.00116423	0	0	0	0	0	0	0	0	0	0	0	0	0	0	0	0	0.00136101	0
TPTE	0.00703075	0.0146455	0.0179542	0.033877	0.0184085	0.00694325	0.0101399	0.0101945	0.010786	0.007385	0.00965737	0.0108002	0.00724909	0.0123001	0.00760786	0.0120854	0	0.0116327	0.00555325	0.00805559	0.00735949	0.00338404	0.00403799	0.0125737	0.0319187	0.0120551	0	0.0115566	0.0173114	0.0143842	0.0110152	0.00658054	0.0106449	0.00486284	0.0143131	0.00955596	0.00519766	0.0112861	0	0.00633111	0.0209687	0.011763	0.0146824	0.0110097	0.00238701	0.0102721	0.00588729	0.0115387
POTED	0	0	0	0.000701919	0.0003007	0.000398066	0	0.000343119	0	0	0	0	0	0	0	0	0	0	0.000526618	0	0	0.000221234	0	0	0	0.00109309	0	0	0	0	0	0	0	0	0	0	0	0.000197991	0	0.000535795	0	0.000742928	0	0	0	0	0	0
LIPI	0.0109714	0.00494777	0.0115473	0.0455932	0.0291923	0.0135983	0.015788	0.0223301	0.020613	0.00498419	0.0068861	0.00507895	0.00486249	0.0639352	0.00414662	0.0338932	0	0.028362	0.0297409	0.00133812	0.00987375	0.0314697	0.0055286	0.01943	0.00190835	0.000973159	0	0.0138132	0.0477857	0.00816938	0.00521499	0.125791	0.00465598	0.0158383	0.00506815	0.00618869	0.0107735	0.0120342	0	0.019975	0.0146021	0.0193876	0.0948272	0	0.00723402	0.00729034	0.011076	0.00408872
RBM11	0.123658	0.0961947	0.0912872	0.116389	0.0722763	0.0815751	0.0723331	0.103953	0.0732952	0.069259	0.078742	0.0790532	0.101419	0.122793	0.0957634	0.10452	0.107184	0.0870877	0.113994	0.0521368	0.0909584	0.0880711	0.0829497	0.0604041	0.0972045	0.0734805	0.911425	0.0943697	0.150441	0.10952	0.128466	0.15235	0.0773126	0.0430419	0.125777	0.0748604	0.0714775	0.0771074	0	0.115458	0.0573982	0.10216	0.139587	0.0656341	0.0839554	0.0669278	0.0423382	0.0517485
HSPA13	0.17095	0.171325	0.123716	0.152531	0.147066	0.20673	0.236912	0.166087	0.117124	0.113723	0.150548	0.0898786	0.157678	0.102907	0.0881478	0.110437	0.201726	0.087594	0.180315	0.100029	0.122076	0.10935	0.127386	0.0951134	0.165445	0.175746	0	0.196408	0.225716	0.156094	0.221083	0.162273	0.114024	0.0824241	0.137117	0.102746	0.135631	0.136294	0	0.206093	0.154948	0.102352	0.152637	0.180716	0.158047	0.106827	0.0659735	0.147165
SAMSN1	0.0128863	0.0127263	0.01381	0.0259069	0.0168183	0.0182209	0.00765919	0.0108571	0.0140604	0.0129426	0.0125478	0.00402343	0.0104152	0.0354875	0.00593351	0.0149475	0	0.0124994	0.00913868	0.01346	0.0153654	0.0127009	0.0218483	0.00467193	0.00491423	0.00891078	0.0255391	0.018168	0.0168264	0.0212267	0.0262693	0.0388361	0.00945625	0.0213842	0.00153622	0.00597194	0.017282	0.0131079	0	0.0310899	0.0103058	0.0150293	0.0153906	0.0217887	0.0219974	0.0114427	0.00504893	0.0951979
NRIP1	0.219614	0.194692	0.190362	0.289091	0.260698	0.275909	0.2845	0.192842	0.174545	0.197163	0.165161	0.207202	0.239861	0.191843	0.162344	0.194561	0.332481	0.19242	0.198314	0.222434	0.191987	0.160842	0.232548	0.147132	0.189653	0.225291	0.280734	0.308176	0.254622	0.324543	0.253203	0.207244	0.174975	0.199826	0.239067	0.181781	0.210735	0.256008	0	0.194117	0.220719	0.289277	0.23041	0.312382	0.261526	0.133918	0.135911	0.254728
USP25	0.39375	0.391392	0.29906	0.526024	0.476969	0.41366	0.420436	0.335539	0.272485	0.277094	0.251948	0.360279	0.49427	0.369821	0.375438	0.396045	0.350721	0.426259	0.346383	0.446241	0.33501	0.242469	0.443779	0.195597	0.295806	0.423487	0.370841	0.539171	0.522675	0.575712	0.566931	0.354707	0.317742	0.292209	0.50925	0.291289	0.303685	0.390603	0	0.416227	0.445451	0.470912	0.532843	0.493962	0.405533	0.223635	0.304499	0.361793
CXADR	0.294184	0.312141	0.246865	0.452801	0.385483	0.331507	0.308995	0.283973	0.248421	0.230285	0.224943	0.252132	0.34085	0.281187	0.275938	0.344373	0.644574	0.298601	0.299363	0.293694	0.27193	0.193117	0.308667	0.167253	0.2877	0.304583	0.32726	0.392744	0.44185	0.415571	0.410664	0.296652	0.240794	0.201621	0.348235	0.216854	0.244312	0.295722	0	0.337694	0.347919	0.338027	0.405564	0.39733	0.291998	0.201214	0.199922	0.241062
BTG3	0.0773379	0.0414932	0.0498019	0.0783309	0.055494	0.0562322	0.0607347	0.0540182	0.050985	0.0388354	0.0547033	0.0440296	0.0394613	0.0625354	0.0477621	0.0577042	0.0514015	0.0635712	0.092657	0.068709	0.0469706	0.0435018	0.0524181	0.0533675	0.0876895	0.0702081	0	0.0441626	0.0797828	0.0574942	0.0558919	0.0758572	0.0448888	0.0329257	0.0495284	0.0307588	0.0496826	0.048369	0	0.0849293	0.0575248	0.0437538	0.0698831	0.0688523	0.0849291	0.0444415	0.0382059	0.0770547
C21orf91	0.066305	0.0249361	0.0640649	0.0462116	0.0568573	0.0505665	0.0276699	0.0527192	0.0495428	0.0245032	0.0569087	0.0476781	0.0354751	0.107537	0.0309693	0.0584719	0.075492	0.0537101	0.0423915	0.0831043	0.0389899	0.057937	0.0567909	0.05163	0.0610607	0.0893844	0	0.0622622	0.0559643	0.0481392	0.0569537	0.0759709	0.0559686	0.0558207	0.0572891	0.0266715	0.0551494	0.0296265	0	0.0271942	0.0285866	0.0423951	0.0678539	0.0323603	0.0785351	0.0264526	0.0184548	0.0556488
CHODL	0.379147	0.240395	0.330674	0.297457	0.290464	0.33046	0.398282	0.313191	0.212509	0.224982	0.314531	0.314516	0.203429	0.267072	0.379033	0.239405	0.316786	0.403272	0.315637	0.39588	0.313683	0.412253	0.387454	0.265746	0.193203	0.299798	0	0.298013	0.330656	0.238692	0.247132	0.303018	0.37289	0.507003	0.433323	0.290777	0.316805	0.217178	0	0.162079	0.240382	0.335357	0.1937	0.212003	0.337283	0.290637	0.0762997	0.293869
TMPRSS15	0.00580433	0.00556543	0.00783791	0.0188566	0.00950205	0.00324271	0.00821621	0.00698828	0.00638183	0.00237674	0.0049867	0.00358995	0.00796315	0.00582185	0.00771971	0.0118328	0	0.00997327	0.00128265	0.00468545	0.0024061	0.00708719	0.00803212	0.00485801	0.00365035	0.00475217	0.0649394	0.00794476	0.0254446	0.0142145	0.000816644	0.0129957	0.0105594	0.00548719	0.00351778	0.00393993	0.00482929	0.0111523	0	0.00237923	0.0100562	0.00786663	0.00843552	0.00268231	0.00306085	0.00826898	0.0113638	0.00772442
NCAM2	0.804184	1.2141	1.04043	0.724083	1.02574	0.942639	0.957372	1.0205	0.794455	1.16536	0.894484	1.12248	1.02059	0.980941	0.818826	1.11522	1.40194	0.839062	0.816164	0.814894	0.937125	0.915703	0.865019	0.691063	0.801992	1.36798	0.0905	1.27789	0.982623	0.797205	1.06734	0.863521	1.06215	0.867089	1.21853	1.00647	0.945219	1.10987	0	0.750511	1.09958	1.14888	1.19076	1.61494	0.933706	0.629027	0.938692	0.822267
MRPL39	0.100149	0.100897	0.0734843	0.107696	0.0933596	0.106656	0.0871503	0.094013	0.0786884	0.0538337	0.0598669	0.0644436	0.0985569	0.0901547	0.0910813	0.0945232	0.0514015	0.0857702	0.0973174	0.10152	0.0751202	0.0568118	0.0645352	0.0462473	0.0696326	0.110633	0.0649394	0.0908365	0.114567	0.130716	0.0783413	0.0996988	0.0711331	0.0747723	0.0842858	0.0584735	0.0715099	0.0773946	0	0.101144	0.106362	0.0808257	0.0969876	0.108794	0.0765431	0.0609494	0.0381628	0.113388
JAM2	0.12423	0.0965715	0.125954	0.214577	0.162207	0.154892	0.075804	0.105684	0.150533	0.152903	0.12728	0.076049	0.123697	0.182053	0.160562	0.210032	0	0.179973	0.139025	0.213283	0.157929	0.132012	0.163705	0.1412	0.152764	0.178589	0.0255391	0.113778	0.178498	0.118123	0.126256	0.18975	0.127425	0.102998	0.148682	0.128632	0.152573	0.0955173	0	0.190096	0.154657	0.124376	0.105865	0.0870995	0.148372	0.0868879	0.159251	0.167475
ATP5PF	0.118494	0.133502	0.133606	0.342958	0.20681	0.178435	0.250239	0.211789	0.162619	0.0904645	0.122167	0.067998	0.14815	0.234899	0.124576	0.215037	0.221607	0.181647	0.271449	0.129465	0.162731	0.109845	0.0758944	0.140707	0.151164	0.118087	0.095536	0.200393	0.349889	0.183934	0.23074	0.216545	0.125008	0.0942451	0.0871104	0.0765334	0.20625	0.147195	0	0.220201	0.181823	0.088534	0.257953	0.172016	0.169613	0.138048	0.0974929	0.117459
GABPA	0.149421	0.124692	0.130353	0.195427	0.175366	0.197313	0.167199	0.135213	0.107862	0.109259	0.111197	0.113559	0.160255	0.134464	0.117896	0.137554	0.260662	0.125424	0.144902	0.133894	0.129241	0.103894	0.0955821	0.114323	0.11181	0.113189	0.122191	0.202879	0.202669	0.195891	0.183064	0.138268	0.120797	0.130482	0.138492	0.116992	0.118838	0.13474	0	0.179585	0.140825	0.148906	0.162099	0.187536	0.140228	0.094536	0.0776516	0.123209
APP	0.363715	0.327022	0.226028	0.387733	0.402597	0.299974	0.176505	0.21122	0.19665	0.212057	0.18209	0.289024	0.504623	0.222357	0.321249	0.320214	0.860477	0.329844	0.214606	0.362456	0.241226	0.205263	0.458586	0.125539	0.197085	0.310829	0.0859645	0.440968	0.401401	0.441401	0.476671	0.228863	0.216903	0.186005	0.553651	0.218424	0.157186	0.343011	0	0.357886	0.560097	0.424274	0.399395	0.435112	0.262828	0.190123	0.34423	0.249483
CYYR1	0.0605518	0.0698705	0.097652	0.119221	0.0984641	0.0706884	0.0788988	0.089588	0.105541	0.0749925	0.101378	0.0588829	0.0494389	0.10295	0.111163	0.101837	0.0815156	0.0884724	0.0728559	0.109118	0.0575344	0.0710398	0.0725398	0.0921711	0.0669335	0.0935783	0	0.0916222	0.104015	0.0813148	0.086372	0.0599129	0.0536346	0.108727	0.122833	0.070053	0.0939916	0.0682867	0	0.0153606	0.0180773	0.063784	0.0879261	0.0603003	0.119512	0.0877336	0.0269845	0.0882236
ADAMTS1	0.00761845	0.0158922	0.00852039	0.00940771	0.0120449	0.0142351	0.0289517	0.0118929	0.015493	0.0126318	0.00323691	0.0081148	0.0118453	0.0159465	0.0146625	0.0114454	0	0.00267925	0.010158	0.00828715	0.0197564	0.00360731	0.00640254	0.0283398	0.0130654	0.00410712	0	0.00500959	0.00628191	0.00416136	0.0115979	0.00599434	0.0109509	0.00547499	0.000913652	0.0172656	0.0140519	0.00867213	0	0.0133736	0.00565079	0.00295741	0.0124139	0.0109559	0.00263394	0.0011046	0.00555965	0.0129287
ADAMTS5	0.000220708	0.00075889	0.00310924	0.00630477	0.00359373	0.00173725	0	0.00311016	0.00106078	0.000829254	0.000471287	0.00169903	0.000711773	0.00335151	0.00114657	0.00208909	0	0	0.00234663	0.00325812	0.00172364	0.00303425	0	0.00125712	0.000738579	0.00135332	0	0.00133234	0.00620722	0.00836857	0.00382459	0.00327758	0.00141388	0.000508105	0	0	0.000694245	0.000333233	0	0.00133045	0.00105072	0.00313522	0.0062702	0.00459908	0.00454492	0.00253031	0.000567395	0.00292129
N6AMT1	0.0250203	0.0391654	0.0368121	0.0698143	0.0373068	0.0392985	0.0580134	0.0559734	0.0484721	0.0319941	0.038258	0.0287958	0.0507333	0.0539533	0.0398551	0.0548966	0	0.0462106	0.0621063	0.031684	0.0402356	0.03964	0.0240859	0.0317003	0.0281017	0.0360256	0.173185	0.0538682	0.0449904	0.0617884	0.06093	0.0465054	0.0460396	0.0380813	0.0312885	0.0293962	0.0530485	0.0536032	0	0.031197	0.0376917	0.037838	0.0438945	0.0537002	0.033904	0.0352369	0.021377	0.0176961
LTN1	0.222557	0.218528	0.176125	0.27027	0.261745	0.254124	0.233175	0.204117	0.173803	0.152183	0.171516	0.176494	0.244739	0.220739	0.173533	0.253599	0.103777	0.230022	0.236649	0.237958	0.211015	0.142893	0.164355	0.117826	0.193964	0.193573	0.184042	0.252328	0.292842	0.277679	0.184569	0.222234	0.168174	0.168538	0.183016	0.171989	0.174358	0.18167	0	0.225589	0.217811	0.187659	0.264004	0.279879	0.216131	0.138626	0.150272	0.195241
RWDD2B	0.0347622	0.0261823	0.0331135	0.0489144	0.0398204	0.0320244	0.0222717	0.0528221	0.0368733	0.0325516	0.0456724	0.0278425	0.0319041	0.0370745	0.033066	0.0898216	0	0.0431535	0.0464746	0.0496358	0.0368773	0.0256184	0.049996	0.030675	0.0301168	0.0281064	0.0649394	0.0331805	0.0405209	0.036686	0.0449076	0.030924	0.0326461	0.0279679	0.00895407	0.0335559	0.0286738	0.0419248	0	0.044193	0.028537	0.00732795	0.0579754	0.0417587	0.0177678	0.0224978	0.00904718	0.0395949
USP16	0.17811	0.167144	0.134798	0.204746	0.168206	0.179705	0.187095	0.139054	0.117147	0.119086	0.127273	0.135227	0.195268	0.194521	0.148969	0.147901	0.125633	0.132529	0.171333	0.122958	0.14142	0.0976267	0.0897447	0.100941	0.14137	0.165182	0.0701162	0.194864	0.203378	0.184487	0.159786	0.135089	0.130921	0.0848462	0.15118	0.107205	0.126347	0.14441	0	0.151854	0.15848	0.12197	0.206294	0.199214	0.143518	0.0902643	0.093586	0.110017
CCT8	0.132532	0.12239	0.136299	0.203184	0.157043	0.169942	0.265806	0.153641	0.130122	0.113046	0.123205	0.0995007	0.131372	0.188017	0.119441	0.179687	0.0548626	0.140581	0.213996	0.106979	0.129532	0.0983657	0.117054	0.113605	0.175816	0.131471	0.280111	0.187079	0.253025	0.133899	0.169951	0.197289	0.135802	0.107268	0.123385	0.0842957	0.163358	0.163331	0	0.160968	0.133487	0.163836	0.215449	0.229938	0.15812	0.117541	0.0662463	0.186226
MAP3K7CL	0.0811891	0.044606	0.0492264	0.0821358	0.0556099	0.0483315	0.104964	0.0602443	0.062132	0.0604666	0.0643954	0.0722394	0.0542364	0.0496489	0.0557438	0.0831952	0.075492	0.117773	0.0869543	0.0769968	0.0373592	0.0348091	0.0616501	0.0513997	0.0796178	0.0373296	0	0.0796165	0.0487113	0.115716	0.0353839	0.0629679	0.115662	0.0754969	0.0762363	0.0693941	0.0507462	0.0837964	0	0.062257	0.0806664	0.0472121	0.0505896	0.0635121	0.0531571	0.0563183	0.0500018	0.178798
BACH1	0.0801558	0.0830811	0.0656355	0.103869	0.117902	0.0935782	0.062781	0.0853209	0.0860899	0.0420005	0.0546081	0.0722775	0.0872624	0.074882	0.0660106	0.112755	0	0.0615057	0.0928945	0.0915746	0.0738901	0.0504525	0.112273	0.0553233	0.057119	0.062234	0.0649394	0.112208	0.0837722	0.105356	0.0961209	0.066802	0.0555969	0.0490668	0.0869982	0.0569588	0.0548785	0.0731932	0	0.14791	0.0850735	0.0714175	0.0976544	0.0542027	0.0370752	0.0508109	0.0749984	0.0484305
GRIK1	0.122407	0.110387	0.0623001	0.172227	0.163629	0.117121	0.14909	0.10705	0.065294	0.0681324	0.0405901	0.0520409	0.132274	0.071324	0.0584537	0.0663421	0.257415	0.0760708	0.0773239	0.103798	0.0855966	0.053004	0.116148	0.0517834	0.0625459	0.142077	0	0.149593	0.148045	0.192495	0.168104	0.0895049	0.0904701	0.0435939	0.120748	0.0410876	0.0586421	0.0652138	0	0.118199	0.0953007	0.111684	0.11432	0.133869	0.0541773	0.0393498	0.144932	0.106099
TIAM1	0.346863	0.289429	0.261461	0.38462	0.319461	0.312484	0.403218	0.328268	0.232498	0.270158	0.268958	0.266621	0.306015	0.408169	0.312673	0.356128	0.164984	0.397771	0.318034	0.386015	0.260822	0.254688	0.28002	0.172197	0.282472	0.337746	0.829999	0.413749	0.462241	0.522928	0.462529	0.315359	0.298299	0.266093	0.336769	0.213386	0.282476	0.396551	0	0.392362	0.318067	0.406472	0.495934	0.342397	0.315236	0.188537	0.299383	0.383672
SOD1	0.216715	0.185004	0.185568	0.292166	0.23327	0.278713	0.422852	0.268902	0.195035	0.153463	0.23717	0.151948	0.278502	0.268822	0.144604	0.229596	0.311294	0.21124	0.323774	0.174488	0.205249	0.192291	0.159624	0.166495	0.275929	0.216756	0.180747	0.325915	0.35866	0.268935	0.362429	0.263684	0.198106	0.147154	0.184514	0.114178	0.250313	0.270728	0	0.280593	0.239693	0.183472	0.308842	0.38299	0.278606	0.166744	0.0923601	0.206524
SCAF4	0.193532	0.206037	0.14228	0.209884	0.220605	0.197358	0.249167	0.162782	0.138866	0.149515	0.134895	0.171184	0.204896	0.201175	0.159119	0.208012	0.480308	0.176533	0.196357	0.154753	0.165926	0.12671	0.173185	0.122642	0.164825	0.23458	0.0649394	0.256988	0.216731	0.234562	0.201356	0.189058	0.156099	0.172648	0.17961	0.134296	0.160495	0.199334	0	0.233241	0.18009	0.15253	0.225627	0.28411	0.184854	0.112977	0.122488	0.206438
HUNK	0.221231	0.261229	0.2007	0.24948	0.224701	0.215161	0.381141	0.22712	0.198829	0.183843	0.205235	0.201574	0.156963	0.23471	0.258183	0.281298	0.0860523	0.278782	0.232505	0.261197	0.203863	0.219555	0.215967	0.192016	0.17512	0.215018	0.0859405	0.232278	0.339272	0.278227	0.18124	0.230431	0.218655	0.202232	0.243358	0.180548	0.145906	0.20448	0	0.223213	0.213968	0.223182	0.247062	0.307552	0.194608	0.177175	0.165342	0.240324
MIS18A	0.0423435	0.0502092	0.0390915	0.0641737	0.0640766	0.0360343	0.0745706	0.0496092	0.0402887	0.0367677	0.0418797	0.033795	0.0504595	0.0643756	0.0272893	0.0651844	0	0.0574898	0.0538639	0.0335814	0.0413637	0.0354829	0.032842	0.0298653	0.042702	0.0448505	0.0859405	0.0833952	0.070948	0.0521633	0.059721	0.0824656	0.0391959	0.0270288	0.0275265	0.0263009	0.0634537	0.0425978	0	0.0331379	0.0235344	0.0465128	0.0779103	0.0564824	0.0484598	0.0359816	0.0255383	0.0467433
MRAP	0.000689953	0.00182953	0.00445959	0.0156075	0.00728189	0.00358537	0.000962737	0.00401601	0.00556372	0.00287455	0.000634587	0.0025943	0	0.00806596	0.000976052	0.0186242	0	0.00895555	0.00345601	0.0010045	0.00399142	0.00598358	0	0.00637614	0.000315509	0.000153424	0	0.0037722	0.0101091	0.00606867	0.0019979	0.00623412	0.00361473	0.00161578	0	0.00546818	0.00239332	0	0	0.00286986	0.00590339	0	0.00827201	0.00221117	0.000496973	0.00364068	0.00120959	0.00601849
URB1	0.141804	0.14441	0.126298	0.183802	0.179111	0.139082	0.179745	0.162512	0.136906	0.122448	0.117096	0.104753	0.202005	0.151847	0.144347	0.19953	0	0.192427	0.142963	0.185788	0.165031	0.10441	0.135984	0.129549	0.12026	0.115414	0.21971	0.156534	0.154202	0.163145	0.190092	0.198774	0.143607	0.125857	0.117814	0.111396	0.122149	0.182274	0	0.191144	0.187206	0.164121	0.150291	0.176839	0.160671	0.109951	0.11788	0.112611
EVA1C	0.27566	0.279861	0.216952	0.276671	0.238838	0.184274	0.144819	0.251742	0.216885	0.193568	0.167015	0.249428	0.278367	0.319428	0.293402	0.270913	0.34523	0.331488	0.22824	0.29705	0.260053	0.242067	0.292912	0.190238	0.139287	0.206804	0.964353	0.232513	0.312309	0.287331	0.304358	0.284906	0.240879	0.174349	0.255812	0.198527	0.149798	0.246741	0	0.244716	0.308814	0.258821	0.439133	0.195488	0.15929	0.174684	0.196547	0.193689
TCP10L	0.00540312	0.0099996	0.0109656	0.0121288	0.00932926	0.00899593	0.0256763	0.0101953	0.00849621	0.0247572	0.00623111	0.00834515	0.00412831	0.00212886	0.00780706	0.0124733	0	0.0103702	0.0119344	0.00335294	0.0103813	0.0106734	0.0029788	0.00511603	0.0143793	0.00227821	0	0.00848035	0.0191409	0.0114651	0.015831	0.0202421	0.0122191	0.0109125	0.0132198	0.00955648	0.0161341	0.0183656	0	0.0136749	0.00248052	0.00783175	0.00361838	0.00893968	0.00996707	0.00792027	0.0047479	0.035801
CFAP298	0.00206769	0.000741868	0.0024267	0.007221	0.00355525	0.00233453	0.0170446	0.00643239	0.0100261	0.00281322	0.00797506	0.000341973	0.00888537	0.0190877	0.00550997	0.00529254	0	0.00388916	0.0155165	0.00807255	0.0121669	0.0107714	0.00199865	0.0183149	0.00109027	0.00198076	0	0.00088016	0.00560892	0.000998752	0.00999956	0.0152633	0.00389937	0.00434647	0.000884438	0.00721486	0.0104448	0.0031982	0	0	0.000978167	0.00297954	0.0296811	0.00505066	0.00800674	0.0221974	0.00147727	0.00549775
SYNJ1	0.32961	0.335977	0.243799	0.440703	0.418392	0.371629	0.340098	0.294849	0.236114	0.248576	0.243669	0.286274	0.425288	0.308899	0.295548	0.373971	0.407067	0.351486	0.316183	0.352918	0.304378	0.197465	0.332272	0.192295	0.285058	0.328847	0.180172	0.437343	0.467432	0.40961	0.376858	0.294231	0.266977	0.234515	0.382736	0.248201	0.233525	0.31132	0	0.347882	0.390287	0.382834	0.478171	0.473806	0.308133	0.207293	0.232004	0.314088
PAXBP1	0.280193	0.286446	0.22168	0.369501	0.319806	0.310747	0.247755	0.245208	0.192873	0.187148	0.199206	0.21738	0.296674	0.276894	0.222647	0.308221	0.274786	0.318464	0.258576	0.249067	0.26222	0.188266	0.271775	0.163521	0.194743	0.24872	0.256722	0.360103	0.376933	0.364801	0.299448	0.252822	0.208566	0.177678	0.26157	0.175733	0.198147	0.26418	0	0.268447	0.286937	0.266998	0.401068	0.35343	0.236348	0.175272	0.188527	0.233736
C21orf62	0.00157425	0.000905074	0.00602685	0.0175704	0.00890769	0.0024572	0.00328725	0.0125671	0.00705544	0.00296801	0.00220977	0.00313775	0	0.0114775	0.000879517	0.0106831	0	0.00798089	0.00675804	0.000360405	0.0136008	0.00641939	0	0.00263182	0.00253092	0.000774977	0	0.00849156	0.0116531	0.00373762	0.0054813	0.0105634	0.00458109	0.00396937	0.007577	0.00162891	0.00227938	0.00442935	0	0.00281296	0.00145807	0.00735761	0.0141765	0.00519445	0.00148815	0.0164216	0	0.00951674
OLIG2	0.00557014	0.0136962	0.00387637	0.0120364	0.00377824	0.00714338	0.00860871	0.00746724	0.00792221	0.00840578	0.00264193	0.00132309	0.00115803	0.0142576	0.00439068	0.00196458	0	0.0041738	0.01067	0.00857192	0.0110253	0.00319452	0.0118199	0.00293437	0.00598503	0.00739482	0	0.00456514	0.0128057	0.019116	0.01931	0.00773151	0.00634738	0.0032787	0.00840901	0.00440404	0.00299514	0.00257968	0	0.00229883	0.0101889	0	0.00773757	0.00823186	0.00564316	0.00254689	0	0.00513003
OLIG1	0.00928467	0.0203619	0.0178931	0.0228541	0.0333212	0.0241398	0.0342053	0.0162135	0.00930114	0.0151666	0.00798841	0.0167031	0.00960588	0.0322702	0.0147844	0.00443329	0	0.00318835	0.0115078	0.0145226	0.0148933	0.0090742	0.034018	0.00589145	0.00964624	0.0172037	0	0.0297824	0.0270122	0.0143234	0.0276528	0.00917641	0.0172802	0.00620603	0.0186241	0.00196575	0.0036471	0.009698	0	0	0.00697946	0.00526769	0.0181985	0.021393	0.00698734	0.011551	0.00373765	0.00646215
AP000295.1	0.000430905	0	0.00111591	0.000968815	0.00373505	0.00234865	0.0018596	0.0015681	0.00149749	0.000832205	0.000841687	0	0.00507699	0.00178193	0.0018349	0.00111259	0	0.00142803	0.00340294	0.00148473	0.00190637	0.000652572	0.00147887	0.00025621	0	0	0	0.00258391	0.00158036	0.00258175	0.0019979	0	0.0017417	0.000696791	0	0.00188529	0.000936021	0.000431264	0	0.00295829	0	0.000540896	0.00118776	0.000504265	0	0.00562993	0	0.00108024
IL10RB	0.0160984	0.00585922	0.00831785	0.0109255	0.0164429	0.00621792	0.00479103	0.0121882	0.0112965	0.00514792	0.00675738	0.0104027	0.0168723	0.0149501	0.0128528	0.00330199	0	0.0285219	0.0102159	0.0114186	0.0134941	0.0136441	0.00420323	0.00344274	0.00566935	0.0183291	0.0859405	0.0154642	0.0115084	0.0107041	0.0251458	0.0248659	0.0112112	0.00783617	0.00396842	0.00599785	0.00417725	0.00791537	0	0.0233054	0.0210032	0.0197057	0.0125319	0.00487331	0.00860553	0.0104908	0.0103804	0.0237435
IFNAR1	0.206502	0.190079	0.164148	0.225583	0.182546	0.181739	0.192778	0.189654	0.158578	0.150303	0.148692	0.150403	0.26354	0.207669	0.17445	0.206131	0.236958	0.204022	0.223624	0.201023	0.171048	0.125313	0.166512	0.143706	0.14796	0.176024	0.165471	0.224065	0.228899	0.289868	0.234739	0.213262	0.147405	0.140993	0.163158	0.127765	0.185054	0.219231	0	0.238742	0.202763	0.216868	0.29486	0.235533	0.191223	0.145102	0.115415	0.148031
IFNGR2	0.161487	0.142059	0.173775	0.319568	0.236581	0.163988	0.208486	0.189301	0.187536	0.141758	0.130071	0.152525	0.184102	0.291035	0.177831	0.276878	0.366707	0.251611	0.235189	0.17365	0.206892	0.154675	0.178127	0.140915	0.148651	0.152069	0.300277	0.202916	0.285852	0.225372	0.223681	0.225206	0.163184	0.155866	0.185457	0.131875	0.15014	0.178668	0	0.213521	0.196259	0.144142	0.316424	0.187264	0.169688	0.123198	0.143946	0.133732
TMEM50B	0.171274	0.166057	0.15367	0.229799	0.181488	0.172501	0.182552	0.175688	0.157783	0.124588	0.115017	0.136592	0.20035	0.201409	0.145603	0.20556	0.142411	0.233882	0.184033	0.156412	0.166274	0.133522	0.127024	0.104379	0.148628	0.181773	0.0768974	0.221318	0.281139	0.204757	0.218679	0.198348	0.165789	0.128558	0.122701	0.109951	0.124229	0.158978	0	0.17362	0.18957	0.169674	0.205695	0.212243	0.159461	0.117885	0.0915604	0.104179
DNAJC28	0.0200169	0.0296426	0.0181217	0.024443	0.0146357	0.0196487	0.0294609	0.0245506	0.0182169	0.015002	0.0222477	0.0216437	0.0266774	0.0319863	0.0180667	0.0202263	0	0.0186521	0.0283221	0.0217979	0.0160991	0.0128134	0.0213529	0.0112565	0.0170699	0.0108217	0	0.0189681	0.0166629	0.0323653	0.028632	0.028381	0.0145061	0.0212954	0.00800823	0.0141367	0.0207463	0.0235852	0	0.0118743	0.0287681	0.0242951	0.0308255	0.0297132	0.0280571	0.0129077	0.0102211	0.0469533
GART	0.178251	0.158872	0.123795	0.200947	0.182006	0.174943	0.108122	0.154484	0.131371	0.126259	0.121257	0.110015	0.200856	0.184205	0.160924	0.171883	0.0514015	0.167906	0.14632	0.1547	0.141895	0.108486	0.115435	0.107374	0.11773	0.15029	0.0649394	0.150259	0.203096	0.184935	0.167337	0.188798	0.136012	0.100318	0.130864	0.126298	0.10285	0.153279	0	0.166865	0.190807	0.134407	0.20424	0.151285	0.128467	0.0932602	0.0917773	0.0821635
SON	0.352729	0.350633	0.255872	0.505269	0.444704	0.365434	0.392498	0.310628	0.248616	0.220385	0.243919	0.312634	0.494039	0.277416	0.32824	0.375981	0.704426	0.35269	0.327464	0.364501	0.315265	0.220508	0.454379	0.189135	0.276247	0.350842	0.31674	0.407953	0.527344	0.478316	0.513508	0.300543	0.278569	0.233055	0.441483	0.235326	0.25149	0.369426	0	0.370139	0.447401	0.320502	0.506704	0.468967	0.298906	0.171478	0.315961	0.29111
DONSON	0.0502724	0.0447489	0.0526658	0.0677758	0.0625633	0.046452	0.103921	0.0567763	0.0539609	0.0389302	0.0440677	0.0281787	0.0596715	0.0697751	0.0458562	0.0645069	0.0548626	0.0584817	0.0574304	0.0609982	0.0466739	0.0402181	0.0267839	0.0439225	0.0436839	0.03766	0	0.0802688	0.0853186	0.0637452	0.0587309	0.0770104	0.0564601	0.0337063	0.0318681	0.0336276	0.0540828	0.0628085	0	0.0596061	0.0609144	0.062767	0.074782	0.0652911	0.05087	0.0497191	0.0272623	0.0983894
AP000311.1	0.0450945	0.0577619	0.123248	0.359007	0.237642	0.0897056	0.0741808	0.136184	0.149403	0.0551162	0.0621146	0.0421696	0.0369767	0.265221	0.0554773	0.280667	0.060704	0.199291	0.17617	0.0722943	0.128566	0.138837	0.0220547	0.144931	0.0413872	0.0560477	0	0.104615	0.377214	0.145305	0.0576621	0.244764	0.092895	0.0897834	0.0408511	0.0610846	0.110976	0.0670909	0	0.115999	0.135009	0.0922492	0.320899	0.0258881	0.0527304	0.134108	0.0408056	0.0606738
ITSN1	0.370711	0.391492	0.280402	0.469733	0.427407	0.375746	0.409218	0.323967	0.248036	0.263311	0.239384	0.340636	0.524049	0.342564	0.333122	0.383881	0.886802	0.401597	0.343495	0.369839	0.312606	0.204379	0.441989	0.169743	0.292619	0.371492	0.548682	0.480888	0.517304	0.525967	0.562484	0.312989	0.289598	0.249784	0.48849	0.25637	0.247196	0.376697	0	0.428453	0.488115	0.462633	0.488932	0.533486	0.337301	0.215079	0.316373	0.325394
MRPS6	0.103396	0.132599	0.129048	0.211687	0.181864	0.14062	0.323702	0.11973	0.124063	0.0892761	0.101433	0.0759225	0.102734	0.141721	0.103137	0.124135	0.075492	0.129038	0.149937	0.129283	0.111249	0.091119	0.102465	0.0729107	0.128079	0.118542	0	0.259556	0.254229	0.170867	0.212955	0.191675	0.134063	0.153106	0.121905	0.0946591	0.219716	0.197304	0	0.173412	0.134614	0.16587	0.17281	0.252607	0.173099	0.103281	0.0573805	0.280291
KCNE2	0.00972432	0.00609783	0.00421078	0.00732459	0.00630136	0.00237911	0.0116246	0.00614903	0.0132861	0.00380154	0.0076083	0.00439846	0.00543561	0.0276015	0.014853	0.00793924	0	0.00582927	0.00805017	0.00979324	0.00935499	0.00478545	0.0162743	0.0040471	0.0104744	0.0041455	0	0.00681132	0.00625785	0.00938902	0.0213964	0.0197647	0.0088754	0.0111954	0.008889	0.0115611	0.0076632	0.0126081	0	0.00624322	0.00841966	0.0120288	0.0131061	0.00157891	0.00380589	0.00553285	0.00168997	0.0113419
SMIM11A	0.000706223	0	0.000410379	0.0011451	0.00236564	0	0	0.00104748	0.00211634	0.00102607	0.000426469	0	0	0	0.000732548	0	0	0.00164103	0.000279869	0.000283683	0.0010707	0.000803405	0.00232465	0	0	0.000287329	0	0.00177922	0.00375964	0	0.00451793	0.00520068	0.000642338	0.00108663	0	0	0.000808885	0	0	0	0.0034871	0.00213768	0	0.000973736	0.00168887	0.000525614	0	0.00320371
KCNE1	0.0243072	0.0106922	0.00604761	0.00818209	0.0097039	0.00580848	0.00384318	0.0127579	0.00624652	0.00561171	0.0126969	0.0111228	0.0117447	0.0298953	0.0273314	0.0178617	0.0514015	0.0274237	0.0077604	0.0129501	0.0113575	0.00859595	0.0173485	0.00351392	0.00605755	0.00979153	0	0.00381767	0.0143109	0.0116532	0.0215124	0.0200162	0.0122709	0.00917194	0.0135764	0.0076269	0.00503824	0.00372866	0	0.00210211	0.0127691	0.00831743	0.0122123	0.00371001	0.00750361	0.00920928	0.0148992	0.00188793
RCAN1	0.164108	0.160967	0.151383	0.1511	0.167933	0.205893	0.203927	0.189204	0.132836	0.124086	0.121973	0.126087	0.11872	0.184015	0.136324	0.150035	0.146084	0.13893	0.175192	0.153853	0.172897	0.152991	0.132786	0.11604	0.120985	0.133931	0.0701162	0.261907	0.240979	0.209556	0.196609	0.183494	0.170774	0.144774	0.151651	0.14445	0.182442	0.178707	0	0.197575	0.161319	0.194792	0.187588	0.222042	0.215525	0.141452	0.115096	0.175718
CLIC6	0.000649999	0.00243169	0.00404735	0.00681861	0.00238301	0.00341776	0	0.00175709	0.00100912	0.000511947	0.000323836	0.00118231	0	0.00481504	0.00178452	0	0	0.0024302	0.000521737	0	0.00196948	0.000604719	0.00223909	0.000394706	0.00105564	0.000295049	0	0.00509881	0.00583663	0.00383524	0.00382459	0.00145042	0.00148397	0.00156685	0.00289096	0.000761461	0.0013257	0.00296614	0	0.0021694	0	0	0.00199943	0.00334883	0.000562168	0.001035	0.00580763	0.00300631
RUNX1	0.119489	0.334936	0.126852	0.146232	0.151997	0.0966325	0.32977	0.17869	0.0952267	0.087014	0.0858629	0.230932	0.0809481	0.112443	0.0707798	0.0848343	0.866294	0.115103	0.235102	0.208939	0.131608	0.102677	0.0654857	0.0729184	0.0580582	0.175851	0.137095	0.21959	0.204205	0.332761	0.302849	0.225532	0.15962	0.225234	0.182914	0.208114	0.210746	0.327934	0	0.102877	0.102308	0.496644	0.15315	0.251485	0.299741	0.164802	0.109634	0.559129
SETD4	0.11979	0.0884429	0.104464	0.139126	0.137858	0.103536	0.106116	0.110526	0.105016	0.0657723	0.0852617	0.0819649	0.106141	0.177876	0.118118	0.170532	0	0.157733	0.13126	0.127014	0.120437	0.0950449	0.0764411	0.0912283	0.0800296	0.0922954	0.113527	0.116088	0.149076	0.123277	0.100627	0.144413	0.116052	0.0859504	0.0697632	0.0816473	0.0967251	0.0941533	0	0.141845	0.130186	0.0967188	0.221119	0.112675	0.0903017	0.0773221	0.0515304	0.103743
CBR1	0.0550034	0.0510797	0.038719	0.0883809	0.0533575	0.0584926	0.130719	0.062555	0.0633022	0.0263077	0.0385816	0.0299143	0.0399799	0.0986124	0.0551846	0.069375	0.0792727	0.0412042	0.0780358	0.0315556	0.042483	0.0519979	0.0628956	0.0479944	0.0371581	0.0422258	0	0.0666373	0.0805065	0.0555555	0.0758746	0.0725995	0.0438844	0.0387589	0.0351339	0.0300453	0.0705588	0.0657677	0	0.0950893	0.0434966	0.0435114	0.0820362	0.0649475	0.0637197	0.0400121	0.0642917	0.0891856
CBR3	0.0283304	0.0190108	0.0403279	0.0722721	0.0435317	0.0318226	0.0173142	0.0581007	0.0490916	0.0136274	0.0196119	0.0209988	0.029733	0.0973982	0.0276427	0.0924308	0	0.0645268	0.0568608	0.0343128	0.0580774	0.0359684	0.0191786	0.0553693	0.0156986	0.00598484	0.095536	0.0275593	0.0508005	0.0386109	0.0283392	0.0509298	0.0242459	0.0316413	0.0153138	0.0193061	0.02331	0.0240319	0	0.0227739	0.0329315	0.0137499	0.108808	0.0165354	0.0287219	0.0342746	0.0271016	0.0274775
MORC3	0.236275	0.251918	0.209851	0.322221	0.291192	0.230545	0.321723	0.22239	0.204229	0.181249	0.164988	0.205632	0.300564	0.257304	0.2435	0.289093	0.296987	0.258539	0.26779	0.256084	0.230952	0.160964	0.314653	0.156387	0.212091	0.267373	0.113588	0.269613	0.344043	0.320084	0.392867	0.245691	0.227323	0.211305	0.275566	0.198935	0.201959	0.300446	0	0.255943	0.320751	0.265325	0.303508	0.341871	0.249734	0.162445	0.18869	0.247511
CHAF1B	0.0679859	0.0559664	0.0502712	0.0543371	0.0481394	0.0520699	0.0563288	0.0610568	0.0550923	0.0339733	0.0358522	0.0461786	0.0526163	0.0791474	0.0744902	0.0843844	0	0.0848983	0.057913	0.0540147	0.0503522	0.0503323	0.0366933	0.0396945	0.0372671	0.0637594	0.0768974	0.0612362	0.0834265	0.0875595	0.0586871	0.0748916	0.0561927	0.0476871	0.0609976	0.0550956	0.0441541	0.0584195	0	0.0891625	0.0776258	0.0890568	0.115392	0.0371654	0.0341122	0.0503868	0.114022	0.0593701
CLDN14	0.00515682	0.00488813	0.00733535	0.0173116	0.0143071	0.00718442	0.00557204	0.00485078	0.00584135	0.00183389	0.0025073	0	0.00311455	0.0127638	0.00729908	0.00311157	0	0.0107594	0.00506262	0.00573146	0.00741686	0.00669853	0.00548049	0.00403243	0.00833904	0.0070176	0	0.00952295	0.0226834	0.0078753	0.00400789	0.0208741	0.00218758	0.00761699	0.000968726	0.00173464	0.00448893	0.00794265	0	0.00461756	0.012187	0.0101226	0.0172045	0.00112826	0.0026637	0.00677671	0	0.0115848
SIM2	0.00311779	0.00178324	0.0027272	0.0114109	0.00508182	0.00370235	0.00384048	0.00220872	0.00635182	0.00225898	0.00212795	0.000289496	0.000911589	0.0125132	0.00193376	0.0048338	0	0.013163	0.00394249	0.000800231	0.0036119	0.00156935	0	0.00598446	0.000115836	0.000857976	0	0.00917046	0.00723993	0.00802551	0	0.00398986	0.00230474	0	0	0.00259507	0.00280435	0.00029685	0	0.00304098	0	0.00239351	0.00498857	0	0	0.00414519	0.00208306	0.00221047
HLCS	0.359846	0.385184	0.327848	0.448374	0.441319	0.34242	0.389987	0.383847	0.311093	0.271939	0.292245	0.37382	0.451662	0.396896	0.407803	0.414592	0.516495	0.443778	0.31925	0.377193	0.341331	0.288134	0.449882	0.28685	0.239237	0.377103	0.106504	0.408508	0.415445	0.517286	0.54886	0.308336	0.32969	0.357006	0.48043	0.331991	0.32026	0.400067	0	0.345645	0.474974	0.481709	0.471255	0.430686	0.331723	0.278926	0.361212	0.381254
RIPPLY3	0.00203586	0.000595611	0.00108817	0.00515844	0.00190785	0.000102716	0.00468364	0.00222232	0.00225708	0.00180119	0.00071749	0.000639277	0.000567098	0.00102035	0.000993597	0.00278281	0	0.00608142	0.000302879	0.00148371	0.000622863	0.000795844	0	0	0	0.00660266	0	0.00148757	0.00563243	0	0.00082134	0	0.00150592	0.000863985	0	0.00119499	0.00172401	0.000394456	0	0.00113325	0	0.00121661	0	0	0	0.00139922	0.000921487	0.00357818
PIGP	0.0373383	0.0378854	0.059453	0.0905588	0.0739918	0.0598892	0.132011	0.0471872	0.0565654	0.037458	0.0585036	0.0427171	0.0418087	0.0676561	0.0325238	0.0820331	0	0.0497171	0.092538	0.0563851	0.050079	0.0438529	0.0628051	0.0441669	0.0514475	0.0805381	0	0.0880952	0.111519	0.0780748	0.0813165	0.0617944	0.0732356	0.064865	0.0734087	0.0301876	0.0957192	0.0978192	0	0.0521173	0.0440022	0.0561775	0.0610866	0.0890648	0.0815122	0.0466975	0.0499264	0.110091
TTC3	0.260652	0.268729	0.196742	0.384214	0.359455	0.294813	0.291118	0.198407	0.167364	0.26802	0.172401	0.260175	0.40716	0.208294	0.211979	0.293617	0.991816	0.313571	0.250084	0.285475	0.235331	0.149927	0.439756	0.133923	0.17422	0.31405	0.784778	0.464697	0.436381	0.448164	0.53124	0.214305	0.230635	0.194111	0.519576	0.19589	0.18304	0.378642	0	0.292649	0.447803	0.370105	0.434552	0.488439	0.245128	0.124762	0.215446	0.30821
VPS26C	0.153921	0.159476	0.151302	0.217333	0.198082	0.150408	0.158445	0.193508	0.186903	0.147152	0.127901	0.169747	0.223481	0.248234	0.185143	0.257084	0.0815156	0.20484	0.158214	0.154358	0.18318	0.154165	0.162911	0.149699	0.117605	0.152712	0.121093	0.1742	0.225714	0.235332	0.250581	0.233721	0.186038	0.145403	0.180282	0.136291	0.159127	0.194724	0	0.179631	0.249974	0.187866	0.258343	0.160157	0.143468	0.112679	0.138851	0.163005
DYRK1A	0.379381	0.366625	0.253206	0.516751	0.444573	0.382388	0.452813	0.329232	0.24306	0.28408	0.232789	0.328636	0.497016	0.334814	0.36145	0.406062	0.817916	0.442775	0.325063	0.383806	0.315045	0.219132	0.464582	0.172797	0.288996	0.411539	0.515108	0.539427	0.512603	0.571026	0.566973	0.280037	0.29038	0.247633	0.513681	0.274137	0.248202	0.378011	0	0.439817	0.521636	0.482706	0.515372	0.587229	0.343644	0.185308	0.297233	0.328482
KCNJ6	0.421168	0.473404	0.344893	0.558757	0.507396	0.418302	0.427457	0.412647	0.339321	0.354517	0.31551	0.44504	0.57769	0.409942	0.433702	0.445514	0.940465	0.495948	0.398039	0.464613	0.379381	0.277998	0.557519	0.286571	0.32466	0.433753	0.529478	0.543506	0.471505	0.574766	0.637909	0.390067	0.380146	0.341976	0.526605	0.392501	0.298541	0.459677	0	0.422906	0.553738	0.530667	0.544297	0.636188	0.384945	0.30821	0.355256	0.351007
KCNJ15	0.00244406	0.00615095	0.002509	0.00586977	0.00135596	0.000504866	0.00182804	0.000749716	0.00150488	0.000583001	0.000696907	0	0.00354779	0.00714268	0.000402547	0.00204969	0	0.000333577	0.000930835	0.00088745	0.00165353	0.000683682	0	0.00208954	0.000842311	0.000929449	0	0.00294825	0.00164191	0	0.00664002	0.00168366	0.0026041	0.00214851	0.000913652	0.00293645	0.00196697	0.000454711	0	0.00266622	0	0.00365371	0.00305067	0.000778052	0.00426472	0.00229275	0	0.00226838
ERG	0.0136507	0.00894594	0.010531	0.0388475	0.0185144	0.00848111	0.0101224	0.00872878	0.0107562	0.00464486	0.0052413	0.00210846	0.00672917	0.0244348	0.00961697	0.0382412	0	0.0363425	0.0142294	0.0060757	0.0149106	0.00955129	0.0174205	0.00861231	0.0039009	0.00502243	0	0.00934234	0.0315313	0.0109034	0.00789529	0.012075	0.00592519	0.00735702	0.00387871	0.00456549	0.0117046	0.0127946	0	0.0187509	0.0224184	0.00530858	0.018792	0.0101503	0.0161392	0.0111233	0.00935546	0.0160446
ETS2	0.148779	0.185909	0.155993	0.211516	0.180822	0.20494	0.192848	0.169076	0.157561	0.143024	0.160161	0.139704	0.209529	0.134479	0.149726	0.219516	0.0700046	0.144602	0.222294	0.162711	0.218261	0.127127	0.166403	0.143435	0.175546	0.133572	0	0.177251	0.266434	0.132911	0.171068	0.205857	0.13954	0.105992	0.123926	0.135734	0.173159	0.162464	0	0.24899	0.174684	0.14748	0.15061	0.196455	0.134654	0.0937036	0.0995078	0.0817087
PSMG1	0.0402417	0.0407264	0.0374708	0.0689368	0.0675136	0.0600257	0.0351524	0.0546464	0.0405108	0.0210682	0.0405483	0.024013	0.040889	0.084136	0.0383238	0.0579177	0	0.0609739	0.0694032	0.0356742	0.0474144	0.0378343	0.0214104	0.057645	0.0404428	0.0586737	0	0.0453578	0.0830148	0.0668625	0.0415802	0.0811941	0.0337761	0.0331476	0.0428706	0.0312989	0.041672	0.0382	0	0.0641132	0.0462964	0.0455997	0.081951	0.0373341	0.0419853	0.0350933	0.00774287	0.036287
BRWD1	0.356754	0.371523	0.257451	0.508421	0.469072	0.378608	0.385334	0.316831	0.237418	0.279161	0.199951	0.329433	0.530996	0.352996	0.340528	0.358065	0.86951	0.428598	0.33922	0.390848	0.279931	0.202728	0.470087	0.195144	0.260852	0.385579	0.505204	0.48324	0.508031	0.541655	0.594932	0.296066	0.28083	0.27043	0.514851	0.234018	0.245165	0.36017	0	0.36179	0.522586	0.473149	0.571522	0.57922	0.337101	0.192977	0.316456	0.28303
HMGN1	0.14877	0.16583	0.133016	0.301794	0.224683	0.170247	0.202523	0.212649	0.188505	0.140034	0.141557	0.141716	0.177664	0.266935	0.158747	0.266564	0.0555363	0.261796	0.233143	0.176584	0.19315	0.133004	0.0851041	0.137707	0.136081	0.150197	0.088055	0.157112	0.250126	0.223668	0.156078	0.20526	0.159531	0.134093	0.117861	0.115821	0.155925	0.165656	0	0.221469	0.198276	0.109457	0.240039	0.221067	0.128156	0.130304	0.146061	0.166075
LCA5L	0.0135199	0.0173825	0.0222209	0.0733194	0.0415188	0.0118472	0.0257351	0.0251031	0.0280255	0.00802967	0.014071	0.0175432	0.0128486	0.0596474	0.0163399	0.041691	0	0.0408255	0.0293353	0.025444	0.0239397	0.0282783	0.0020486	0.0292436	0.00843686	0.00618704	0	0.0098103	0.0355196	0.00868776	0.00238941	0.0378253	0.00941704	0.0195451	0.00985293	0.0110409	0.0207709	0.0109093	0	0.0131922	0.0212695	0.0158989	0.0377873	0.00626938	0.00340029	0.0168881	0.00905071	0.0133743
SH3BGR	0.031029	0.0395806	0.0441737	0.0565837	0.0946778	0.0571774	0.0394093	0.0499166	0.045823	0.0364455	0.0382027	0.0431641	0.0382257	0.0411977	0.051573	0.0492798	0	0.0656051	0.0452583	0.0445476	0.0464154	0.0450094	0.0528795	0.0465839	0.0313193	0.0242926	0	0.0450478	0.0614577	0.0712284	0.0767134	0.043286	0.0410359	0.0590432	0.0444341	0.0326575	0.0331398	0.0459016	0	0.027424	0.0387681	0.0583634	0.0480862	0.0509933	0.0360237	0.0309324	0.0395835	0.0964014
B3GALT5	0.0439635	0.0640418	0.0538594	0.0424583	0.0476239	0.0411327	0.0309473	0.0455161	0.0545945	0.0362013	0.0385657	0.0443101	0.0407919	0.0436003	0.0525844	0.0385438	0	0.0482402	0.0328715	0.054731	0.0654313	0.0461741	0.0398377	0.0462447	0.0235197	0.0482213	0	0.0309853	0.0297537	0.115462	0.0848248	0.0333818	0.0307167	0.0366539	0.0784208	0.0314683	0.031504	0.0516624	0	0.0351007	0.0203885	0.0733729	0.0720655	0.0680667	0.0292158	0.0625991	0.0495687	0.171871
IGSF5	0.00257062	0.00375564	0.00426798	0.00535744	0.00288135	0.0040407	0.00329105	0.00824059	0.00131717	0.000341343	0.0034098	0.00152721	0.00506532	0.00336124	0.00558462	0.00493429	0	0.00730486	0.00377382	0.00534752	0.0016142	0.00676896	0.0090821	0.00362908	0.00286141	0.00660481	0	0.00425127	0.00562981	0.0050745	0	0.00425403	0.00335767	0.00486113	0	0.0018848	0.00449476	0.00257006	0	0.00138061	0.00488496	0.00323718	0.0184008	0.000900773	0.00113434	0.00343569	0	0.00650998
PCP4	0.0248659	0.0295309	0.0272149	0.059464	0.0526126	0.0477215	0.0498642	0.0529316	0.0353956	0.0177819	0.0220941	0.014213	0.0642144	0.0571066	0.0504067	0.0472889	0.0571376	0.0449161	0.0411608	0.0256208	0.0477385	0.0228588	0.038214	0.0239461	0.0200636	0.0417232	0	0.0493637	0.0558254	0.0513947	0.0807757	0.0471858	0.040603	0.0139346	0.0339388	0.0103239	0.0337581	0.0347035	0	0.0836757	0.0752271	0.0291646	0.0439301	0.0477363	0.0691738	0.0193081	0.00655896	0.0234018
DSCAM	0.143658	0.151658	0.0971514	0.182248	0.159835	0.156487	0.111225	0.120965	0.0984043	0.0838125	0.0954554	0.103636	0.159542	0.134886	0.153448	0.146417	0.394377	0.161849	0.136978	0.143131	0.138281	0.082315	0.122283	0.0710262	0.107576	0.16143	0.122271	0.177223	0.20462	0.220482	0.234517	0.14197	0.0863507	0.0691641	0.202497	0.0927657	0.09218	0.176261	0	0.147006	0.192441	0.189285	0.220854	0.158954	0.126167	0.105968	0.214781	0.209543
BACE2	0.182742	0.080804	0.10664	0.108564	0.0943143	0.0773367	0.238587	0.115097	0.105078	0.0865971	0.114073	0.0748497	0.0864364	0.161385	0.285082	0.115537	0.173889	0.297758	0.134223	0.255765	0.0998005	0.184869	0.10385	0.0848335	0.111755	0.0934781	0.0768974	0.113695	0.171541	0.202195	0.219368	0.242624	0.151157	0.153751	0.178696	0.0513383	0.150286	0.125504	0	0.144837	0.141235	0.11115	0.19356	0.130737	0.184421	0.135262	0.0940273	0.516598
FAM3B	0.000440071	0.000352199	0.000301327	0.00148039	0.0022962	0.000293687	0	0.000164366	0.000359193	0	0.000290819	0.000357219	0	0	0	0.00108284	0	0.00092193	0	0	0.00155933	0.000253119	0	0.000791311	0.00143368	0.00218388	0	0.00220466	0.00273762	0	0	0.00803475	0.000704659	0	0.000558214	0	0.000275316	0	0	0.000541688	0	0.00164543	0.00379898	0	0.000639601	0.00108169	0	0.00339799
MX2	0.0101453	0.00823747	0.0119901	0.0218236	0.0186892	0.00171094	0.00750632	0.0183508	0.00637003	0.0124166	0.00615734	0.00357318	0.0290066	0.0335736	0.0178935	0.0263172	0	0.0149766	0.0108198	0.0218348	0.00720065	0.013493	0.0078146	0.0039484	0.00830204	0.0159872	0	0.0104309	0.011956	0.0153406	0.00367774	0.0146781	0.00894176	0.00841971	0.0171904	0.00800175	0.0169251	0.0151314	0	0.0123599	0.0205075	0.0193092	0.0143129	0.0116838	0.00785533	0.0131961	0.0016244	0.00881394
MX1	0.0660167	0.0787998	0.0535336	0.049001	0.0437243	0.0499361	0.0810623	0.095685	0.0560514	0.0464638	0.0421328	0.0556341	0.0646081	0.09865	0.0763694	0.0566183	0	0.0905573	0.0668896	0.055713	0.063004	0.077262	0.0412258	0.0610448	0.0478698	0.0442096	0.0768974	0.079691	0.0950674	0.062583	0.0949571	0.0669006	0.0775373	0.0437801	0.0384045	0.0386384	0.0730035	0.0704664	0	0.0493921	0.0796231	0.077639	0.147465	0.0771985	0.0486683	0.0608783	0.0139249	0.0736982
TMPRSS2	0.00448314	0.00277642	0.00374006	0.0107314	0.00560979	0.00292138	0.00070859	0.0016468	0.00205038	0.00083316	0.000798732	0.00161353	0.00202741	0.000857735	0.0027205	0.00298875	0	0.00178443	0.00173001	0.00195944	0.00091016	0.00287181	0	0.000616405	0.00143693	0.000411689	0	0.00384173	0.00779925	0.00352114	0.000671992	0.00359057	0.00154856	0.00171024	0.000680142	0	0.00238145	0.00244483	0	0	0.00217674	0.00258491	0.00378487	0.00146157	0.00215599	0.00186071	0.000805963	0.00141858
RIPK4	0	0	0.000502313	0.00316562	0.000671501	0	0	0	0	0	0	0	0	0	0	0	0	0	0.000839241	0	0	0	0	0	0	0	0	0.00131883	0.000274034	0	0	0.00098062	0	0	0	0	0.000185109	0	0	0	0	0	0	0	0	0.00101196	0.000745989	0.000466731
PRDM15	0.0824159	0.0898439	0.0700751	0.0949478	0.10119	0.0524067	0.143018	0.087737	0.0834269	0.0728091	0.0772	0.087466	0.111741	0.118653	0.122105	0.0970904	0	0.122976	0.0829809	0.0810951	0.0822014	0.073384	0.119736	0.0812723	0.0514241	0.080848	0	0.0742978	0.0981178	0.12127	0.129592	0.0980968	0.0894703	0.084441	0.0896722	0.0837896	0.0910847	0.105639	0	0.108248	0.109088	0.0916884	0.0880745	0.0933655	0.0621713	0.0918287	0.105291	0.0571208
C2CD2	0.146959	0.133288	0.139601	0.166367	0.149256	0.130465	0.214777	0.175757	0.138665	0.107392	0.104175	0.113936	0.163609	0.206647	0.163278	0.141413	0.514487	0.16495	0.146612	0.132905	0.127387	0.120622	0.184363	0.119339	0.102463	0.133523	0	0.1631	0.156901	0.214269	0.211643	0.167715	0.150043	0.139089	0.213119	0.125935	0.164318	0.190904	0	0.148325	0.152221	0.157462	0.254968	0.185895	0.146924	0.13204	0.0878012	0.206682
ZBTB21	0.120732	0.137562	0.0956198	0.148451	0.190751	0.1818	0.152245	0.126002	0.111468	0.117933	0.127821	0.123191	0.155918	0.116492	0.0885292	0.114746	0.251521	0.111047	0.15483	0.171174	0.147227	0.0985763	0.170187	0.0920472	0.145849	0.151353	0	0.155113	0.178037	0.14262	0.087195	0.107176	0.112872	0.0950198	0.122005	0.11997	0.0903689	0.120867	0	0.161514	0.172727	0.0781805	0.09868	0.174306	0.158995	0.0978614	0.0801949	0.11773
UMODL1	0.0126805	0.00973782	0.00784144	0.00926561	0.0151482	0.00733167	0.00579006	0.0171697	0.00582953	0.00454901	0.00507129	0.00624621	0.00671261	0.0342424	0.0123132	0.0123947	0	0.00640002	0.00993974	0.003376	0.00745218	0.00870602	0.00334359	0.00725169	0.00579482	0.00981958	0	0.0129391	0.0121286	0.00256241	0.0116728	0.0122606	0.00937451	0.0028679	0.0125827	0.00404659	0.00495496	0.00240418	0	0.0154962	0.00161868	0.0171569	0.0259689	0.00875649	0.00824003	0.0102902	0.00461884	0.0179642
ABCG1	0.182373	0.178977	0.144912	0.160897	0.17376	0.131785	0.107435	0.141691	0.131366	0.0925815	0.0754701	0.110641	0.159501	0.176288	0.140156	0.154585	0.119651	0.161443	0.107599	0.121042	0.130492	0.12097	0.120939	0.100536	0.111549	0.162937	0.0768974	0.127759	0.149843	0.210268	0.199598	0.157333	0.112714	0.0985899	0.118426	0.118067	0.117709	0.150671	0	0.176905	0.154597	0.147934	0.163385	0.115223	0.110057	0.110271	0.109661	0.156093
TMPRSS3	0	0.000576473	0.000496525	0.000865194	0	0.000750083	0	0.00135374	0.002481	0	0.000338241	0	0	0.00150725	0	0.00059331	0	0	0.000202475	0.000377729	0.000305858	0.00180729	0	0	0.000437161	0	0	0.00219121	0.0009469	0	0	0.0017448	0.00152994	0	0	0	0	0	0	0	0	0	0	0.00133429	0	0	0	0.000669049
UBASH3A	0	0.000408239	0.000627229	0.00116063	0.00068721	0	0	0.000504073	0.00061	0	0.00025337	0	0	0	0	0.000586474	0	0	0.000686956	0.000896273	0.000980203	0.0004072	0.0020486	0	0	0	0	0.00116831	0.00337699	0	0	0	0.000454878	0	0	0	9.01244e-05	0	0	0	0	0.000334073	0	0.00372978	0	0.0011368	0.00286152	0
RSPH1	0.0729376	0.120374	0.0818917	0.104519	0.0940878	0.0889212	0.0555147	0.105704	0.0953688	0.0645091	0.0783603	0.108866	0.0781138	0.0949026	0.136349	0.110233	0.0793539	0.116433	0.0721113	0.0692953	0.0989357	0.0759613	0.0899066	0.106743	0.0470624	0.0720138	0.173185	0.0962711	0.0796517	0.12535	0.0560276	0.0721371	0.102829	0.0700974	0.0764777	0.0908231	0.0633619	0.0563619	0	0.0929837	0.0763973	0.050578	0.163191	0.0575338	0.0712969	0.0614023	0.121336	0.0689935
SLC37A1	0.167117	0.21648	0.148445	0.190653	0.169716	0.158244	0.239391	0.181011	0.168721	0.135415	0.139465	0.175098	0.205819	0.240214	0.22452	0.214964	0.0731578	0.225956	0.177826	0.180463	0.182202	0.181252	0.155578	0.146036	0.115238	0.173219	0.137095	0.166843	0.258861	0.194105	0.239535	0.221676	0.167095	0.150031	0.239471	0.151049	0.158976	0.18477	0	0.194057	0.203071	0.162507	0.321544	0.161104	0.173923	0.124426	0.142106	0.151183
PDE9A	0.0139954	0.0144994	0.0147512	0.0268118	0.0376275	0.0151883	0.00947778	0.0205044	0.0134685	0.0193415	0.0148761	0.0122117	0.0113562	0.0263135	0.0277878	0.0174249	0	0.0465528	0.0144442	0.0167741	0.020964	0.0146269	0.0152791	0.0166863	0.0108518	0.0277849	0	0.0194616	0.0251332	0.0228102	0.00941772	0.0270604	0.0113553	0.0185912	0.00985355	0.00682644	0.00870542	0.0116784	0	0.0114439	0.0125653	0.019954	0.0333905	0.00948223	0.00841329	0.0156818	0.0210926	0.0126505
WDR4	0.0403075	0.0635688	0.0440021	0.0670311	0.0631359	0.0439771	0.0599739	0.0652925	0.0458508	0.0354327	0.0298904	0.0327437	0.0422609	0.0789578	0.0539995	0.0453587	0	0.0582291	0.0462772	0.0504914	0.0462219	0.0367929	0.0361139	0.030699	0.0373549	0.037885	0	0.0420479	0.063161	0.0757774	0.0646756	0.0502444	0.0638034	0.0563826	0.0437988	0.0410186	0.0387539	0.0498099	0	0.0806116	0.082172	0.0372218	0.0634695	0.0888599	0.0505946	0.0433398	0.0273594	0.0549992
NDUFV3	0.16913	0.178012	0.169214	0.254699	0.23926	0.181644	0.225606	0.192368	0.178217	0.142631	0.115963	0.170921	0.230693	0.252927	0.215925	0.247377	0.35883	0.204117	0.217298	0.172464	0.202019	0.139734	0.201433	0.165674	0.135829	0.163665	0.122191	0.205303	0.250187	0.253794	0.303559	0.192354	0.182454	0.153765	0.193879	0.156098	0.176966	0.213178	0	0.243196	0.255372	0.202129	0.299578	0.237354	0.171424	0.124841	0.165282	0.227886
PKNOX1	0.191152	0.254669	0.224064	0.346897	0.327835	0.231697	0.377521	0.277197	0.243158	0.234055	0.181284	0.289177	0.316796	0.249673	0.308944	0.32994	0.535284	0.348486	0.253771	0.293851	0.242624	0.193802	0.390167	0.17779	0.194706	0.309679	0.0859405	0.304507	0.29275	0.347111	0.437147	0.263897	0.274551	0.268498	0.299115	0.250817	0.240908	0.344526	0	0.318733	0.441013	0.283158	0.321933	0.381405	0.286435	0.214221	0.261312	0.295196
CBS	5.891e-05	0.00255258	0	0.000862345	0	0	0	0.000227453	0.000246819	0.00174062	0.000855377	0.00100618	0	0	0.00133349	0.00174064	0	0.00154869	0.000644238	0	0.00154746	0.000473392	0	0.0035424	0	0	0	0.000619113	0	0.00113246	0	0.000634723	0.000845462	0	0	0.00115442	0.00171161	0.0010168	0	0	0	0.00055278	0.000701618	0.00199947	0.000714303	0	0.00144753	0.000319324
U2AF1	0.0148626	0.0132599	0.015394	0.047541	0.0253491	0.00287414	0.0211869	0.0256034	0.0465189	0.0166396	0.0301961	0.00262965	0.0254446	0.0311414	0.0217135	0.0198766	0	0.0379105	0.0175541	0.0217218	0.0419307	0.0178834	0.0118781	0.0336144	0.00952646	0	0	0.0256739	0.0235649	0.000319639	0.0449418	0.0722079	0.0211848	0.0139589	0.0152293	0.0441471	0.0214685	0.00327811	0	0.00970901	0.0164293	0.0282831	0	0.0278357	0.022765	0.0311259	0.00717867	0.0343383
SIK1	0.000178009	0.00424228	0.000760964	0	0.00108783	0.00257132	0.00714581	0.00363329	0.00110966	0.000741641	0.000165485	0.000121323	0.00316457	0	0.00531839	0.00151479	0	0.00110215	0.000281936	0.00157053	0.00231357	0.000222598	0	0.001284	0.00252337	0.000689973	0	0.00198316	0	0.00129978	0.00160058	0.00181017	0.00191239	0	0	0	0.000598307	0.00162594	0	0.00818145	0	0	0.00208241	0.00663882	0	0.00147967	0	0
HSF2BP	0.0474178	0.0428772	0.0506056	0.0897686	0.0774563	0.0504385	0.0775022	0.0534181	0.0535824	0.0293379	0.0447447	0.0501024	0.0482222	0.0745074	0.0727658	0.0615544	0	0.0925842	0.0482293	0.066869	0.0449656	0.0484932	0.0338075	0.0638553	0.0206254	0.0412745	0.095536	0.0499429	0.0676407	0.0749593	0.0365993	0.0317332	0.0473534	0.0470118	0.0665547	0.0545289	0.0201269	0.071147	0	0.048032	0.0634616	0.0419868	0.0897856	0.0468954	0.0176829	0.0442843	0.0546301	0.109472
RRP1B	0.102461	0.133102	0.131338	0.181294	0.185377	0.117679	0.155923	0.143754	0.151351	0.105483	0.0955226	0.109336	0.193038	0.229848	0.149923	0.177498	0.199488	0.180189	0.147966	0.140583	0.158597	0.114421	0.127508	0.11818	0.106027	0.113463	0	0.10929	0.145802	0.157926	0.183858	0.163462	0.131535	0.139472	0.109556	0.122156	0.1491	0.141587	0	0.190493	0.214863	0.135465	0.171538	0.18864	0.124931	0.123063	0.14254	0.107846
PDXK	0.281339	0.333261	0.237162	0.405258	0.351311	0.297126	0.376624	0.299194	0.246445	0.239473	0.197613	0.282826	0.404969	0.318677	0.352594	0.324838	0.603973	0.338239	0.288417	0.33338	0.298713	0.209298	0.358275	0.166413	0.230292	0.312137	0.873349	0.379432	0.405845	0.387618	0.461419	0.278355	0.283973	0.222737	0.346255	0.258268	0.244361	0.341539	0	0.349	0.493647	0.353836	0.397336	0.548065	0.321962	0.215705	0.273506	0.315498
CSTB	0.0813132	0.0768811	0.104789	0.18291	0.110332	0.126694	0.226223	0.181355	0.121531	0.0720672	0.0977287	0.0403832	0.115556	0.227254	0.0897436	0.169994	0.126635	0.170061	0.220265	0.0734014	0.144224	0.103546	0.0469601	0.118909	0.108505	0.0890241	0	0.120596	0.226706	0.10811	0.15918	0.221348	0.105194	0.0788638	0.0632964	0.0569806	0.158282	0.138932	0	0.166022	0.156838	0.10073	0.23082	0.141188	0.162511	0.098401	0.0460095	0.109101
RRP1	0.0622328	0.063647	0.057876	0.0583046	0.0786167	0.0610011	0.102627	0.0886612	0.0776535	0.0416018	0.0559043	0.0401518	0.0853888	0.129536	0.112719	0.098984	0	0.0990157	0.0910413	0.0812731	0.090959	0.0637684	0.0582999	0.0542357	0.077894	0.0536271	0.0859405	0.0615697	0.0876776	0.0590452	0.139671	0.104528	0.0777731	0.0514258	0.0844943	0.0546298	0.090902	0.103791	0	0.115815	0.0930458	0.0703905	0.0827487	0.104299	0.0757238	0.0664464	0.085111	0.0748719
AGPAT3	0.190736	0.209755	0.190121	0.251574	0.248298	0.175377	0.282653	0.215346	0.178048	0.15712	0.159525	0.216112	0.242797	0.282613	0.257946	0.273283	0.349674	0.276948	0.20033	0.2183	0.228136	0.1788	0.259005	0.163375	0.13456	0.184854	0.129566	0.199251	0.294034	0.228287	0.240248	0.24971	0.221405	0.185094	0.233826	0.202825	0.204872	0.234734	0	0.273312	0.338867	0.27825	0.292212	0.250533	0.225334	0.196456	0.245953	0.260702
TRAPPC10	0.234499	0.261333	0.215779	0.295156	0.287624	0.210422	0.239791	0.229132	0.195227	0.167409	0.17608	0.211435	0.272441	0.292885	0.248094	0.283766	0.393107	0.315045	0.23158	0.239842	0.233994	0.169779	0.24273	0.156459	0.18281	0.234241	0.240217	0.255195	0.287525	0.289376	0.270707	0.243357	0.215007	0.214613	0.241131	0.187812	0.19339	0.261715	0	0.258776	0.307449	0.269813	0.291351	0.233813	0.222045	0.173665	0.172113	0.222384
PWP2	0.00748741	0.00971591	0.00181858	0.0116865	0.0222491	0.0115377	0	0.0090777	0.000285498	0	0	0	0.000446982	0	0.00148101	0.0134943	0	0	0.00601539	0.00853982	0.0102401	0.000156519	0.0102837	0.0002907	0.00642112	0.0156079	0	0.00437408	0.011524	0.00183386	0	0	0.000599018	0	0	0.00345394	0.000215745	0.000269848	0	0.00978669	0.000363187	0.0282882	0.000903119	0	0.00161185	0.00670616	0.000811346	0.00828142
GATD3A	0.046192	0.038215	0.0197857	0.0361385	0.0526508	0.0130841	0	0.0162063	0.0173955	0.00107377	0.00988143	0.0218111	0.0173408	0.0545013	0.0506245	0.0451854	0	0.0414439	0.0425163	0.0391177	0.0490813	0.0399257	0.0144798	0.0166901	0.0284109	0.030025	0	0.00928016	0.08893	0.0355378	0.0100238	0.0689427	0.016602	0.00494395	0.0306648	0.0354312	0.0039863	0.00733446	0	0.04831	0.0199019	0.054882	0.08773	0.0136023	0.00777718	0.0445202	0.00974935	0.063134
ICOSLG	0.00051481	0.000787924	0.00154903	0.00448774	0.000629406	0.000838074	0.00432585	0.00213367	0.00168161	0.000380905	0.000622523	0.00289618	0.00602465	0.0065697	0.00323083	0.000296537	0	0.00472545	0.000651009	0.00179158	0.00279445	0.00172688	0.00285475	0	0.00152154	0.00120153	0	0.00222483	0.00644714	0.00112197	0.00235401	0.00654778	0.00293379	0	0	0.000836354	0.00104751	0.0020026	0	0	0	0.00314287	0.012353	0.0045696	0	0.00457551	0.000665083	0.00521431
DNMT3L	0.00230368	0.00107025	0.00223987	0.00276842	0.0121826	0.00539552	0	0.000278558	0.000641622	0.000288949	0.000131635	0.00116423	0.000743992	0	0.00118608	0.001121	0	0.00335125	0	0.00179872	0.000593121	0.00101593	0	0.000505221	0.000410716	0.00107821	0	0.0013752	0.00292457	0.00331096	0	0.00146769	0.00122605	0.00155651	0	0	0.00150162	0.00291904	0	0	0.00121138	0.000494886	0	0	0.00210628	0	0.00324758	0.0051517
AIRE	0.0117958	0.0212825	0.0105161	0.0228211	0.0167999	0.00781291	0.0184241	0.0212832	0.0168573	0.00204086	0.00831592	0.0104149	0.00477071	0.0233561	0.014127	0.0267242	0	0.01819	0.0129493	0.0089135	0.012169	0.0161753	0.00245764	0.0153242	0.00630557	0.0130821	0	0.0274822	0.0143489	0.0268882	0.0314997	0.0109398	0.0228566	0.0122371	0.00880369	0.0127966	0.0177549	0.0202358	0	0.00777461	0.0152988	0.0404775	0.0382105	0.00981592	0.00337208	0.0160406	0.00266362	0.00139366
PFKL	0.170498	0.165333	0.127426	0.188391	0.237427	0.184986	0.242765	0.206447	0.163059	0.112905	0.137535	0.126941	0.252246	0.159557	0.214477	0.177195	0.327739	0.215757	0.222228	0.200042	0.178438	0.134691	0.186937	0.144517	0.191869	0.216804	0	0.210371	0.250497	0.241258	0.325385	0.193615	0.159879	0.131881	0.185798	0.130455	0.159866	0.153026	0	0.215145	0.24279	0.236443	0.260295	0.241606	0.197778	0.156763	0.183013	0.103717
TRPM2	0.240644	0.28883	0.228057	0.312427	0.307523	0.237729	0.237896	0.265847	0.226069	0.203197	0.184963	0.245374	0.340173	0.269526	0.31696	0.317873	0.227333	0.363348	0.232134	0.256693	0.29197	0.196296	0.308265	0.190182	0.2014	0.278826	0.113588	0.272546	0.303163	0.368507	0.367495	0.230581	0.263434	0.240144	0.255669	0.245661	0.210757	0.316543	0	0.323793	0.3563	0.308094	0.340429	0.295197	0.234645	0.208928	0.249579	0.242957
LRRC3	0.000519316	0.000895208	0	0	0.0025355	0	0.00709581	0	0.000318593	0	0	0	0	0	0.000314828	0.00185443	0	0	0	0	0	0	0	0	0.000229248	0.00164375	0	0.00226823	0	0	0	0	0.000732156	0	0	0.000561062	0.00125694	0.000970564	0	0.000663447	0	0	0	0	0	0	0	0.00724487
TSPEAR	0.00397762	0.00543356	0.00748082	0.00852065	0.00818789	0.00231228	0.0192217	0.00413594	0.00700309	0.0018177	0.0044232	0.00592006	0.00473463	0.0132375	0.0129845	0.0108217	0	0.00873957	0.00554948	0.00401312	0.00355094	0.0054174	0.00121214	0.00759906	0.00479832	0.00297158	0	0.0108642	0.00828762	0.0157154	0.0101218	0.00774783	0.00942501	0.00286801	0.00210298	0.00298688	0.00467664	0.010429	0	0.0132281	0	0.0104625	0.0221643	0.00518031	0.0132484	0.00760208	0.00605858	0.00680028
KRTAP10-4	0.00117911	0.00178463	0.000313186	0.0016556	0.000592791	0	0.00117681	0.00151772	0.00153399	0.000298401	0.00038542	0.00114938	0	0.00120067	0	0	0	0.000709924	0	0.00182066	0.00169551	0.00145509	0	0	0.00134943	0.0024584	0	0.00038086	0.000373445	0.0015913	0	0.00314246	0.000244608	0	0	0.00173785	0.00176611	0.0023811	0	0	0	0.00101136	0	0	0.000366908	0.000562247	0	0.00126207
UBE2G2	0.217998	0.241042	0.215778	0.33873	0.310214	0.281982	0.364644	0.264717	0.218724	0.191261	0.194175	0.241792	0.344971	0.282148	0.226944	0.305064	0.367212	0.250681	0.277206	0.259249	0.226796	0.183367	0.293545	0.164403	0.193179	0.24538	0.622106	0.339846	0.358116	0.382762	0.388464	0.268383	0.248371	0.198586	0.23621	0.194079	0.224909	0.34391	0	0.287266	0.295481	0.329284	0.366684	0.440003	0.275919	0.167759	0.172588	0.273698
SUMO3	0.136805	0.158035	0.10468	0.144751	0.121927	0.181963	0.286601	0.168546	0.0888296	0.0940584	0.156715	0.085269	0.177767	0.0978435	0.0818863	0.0901213	0.323126	0.0754323	0.220681	0.129468	0.138499	0.0788455	0.14973	0.0785871	0.192706	0.182055	0.0255391	0.182687	0.19719	0.157515	0.241616	0.146994	0.12652	0.0788675	0.134612	0.0847179	0.155602	0.181799	0	0.136206	0.103192	0.107975	0.137796	0.294233	0.256696	0.11276	0.0440111	0.121913
PTTG1IP	0.079202	0.0751588	0.0623465	0.0745754	0.104913	0.0641741	0.0714328	0.108272	0.0663189	0.0343593	0.0570961	0.0521467	0.0837693	0.0779431	0.0818001	0.0571956	0	0.0979699	0.0715098	0.0630191	0.0732303	0.0720096	0.0770564	0.0552554	0.0553936	0.0430868	0.0768974	0.112827	0.143316	0.140951	0.112611	0.136924	0.0928486	0.0675918	0.0846972	0.0506375	0.0788835	0.0900959	0	0.109912	0.0666359	0.111917	0.149538	0.0883806	0.0809623	0.102112	0.0688074	0.0542746
ITGB2	0.00296549	0.00289398	0.00361755	0.0091604	0.00573769	0.0029954	0.00844938	0.009706	0.00729679	0.00361314	0.002747	0.00550481	0.0100235	0.00768542	0.011784	0.00686688	0	0.00929342	0.00308623	0.0030656	0.00574995	0.0029213	0.0143569	0.00203238	0.00300893	0.00159155	0	0.0046121	0.00543632	0.00517253	0.012625	0.014718	0.00800117	0.00321661	0.00559897	0.00118625	0.00365274	0.00198745	0	0.00818117	0.00744901	0.00367372	0.00402108	0.00814955	0.00118207	0.00551871	0.00638421	0.0121423
FAM207A	0.0224267	0.025978	0.0278184	0.0382675	0.0456723	0.0272819	0.0406562	0.0398503	0.0374345	0.0278479	0.0197468	0.0131252	0.0202209	0.0539005	0.028126	0.0361081	0	0.032642	0.0455488	0.0427914	0.0414027	0.0264572	0.023827	0.0310691	0.027686	0.0282193	0.0859405	0.0288076	0.0328524	0.0490124	0.0311861	0.0356669	0.0388033	0.0398086	0.0209636	0.0257233	0.0260431	0.0201065	0	0.0363895	0.0370546	0.0352658	0.0621613	0.0239359	0.0273941	0.0210705	0.0475871	0.0600313
ADARB1	0.261954	0.279687	0.228411	0.315018	0.299448	0.2641	0.343745	0.275606	0.240171	0.212361	0.244805	0.24624	0.3198	0.324904	0.299727	0.291067	0.475106	0.351402	0.256758	0.283909	0.25619	0.217009	0.2701	0.1757	0.212411	0.254792	0.113527	0.306137	0.327553	0.357888	0.392621	0.278473	0.268087	0.233107	0.294065	0.236014	0.246347	0.293868	0	0.311874	0.294136	0.347572	0.345985	0.348284	0.297586	0.252824	0.256793	0.355267
POFUT2	0.071002	0.0577264	0.0414791	0.0775598	0.0749803	0.0617413	0.0675473	0.0628779	0.0602104	0.0248552	0.0349012	0.0270261	0.0716814	0.0788152	0.0677501	0.0636469	0.209408	0.0738945	0.0475784	0.0490579	0.052341	0.0548143	0.0194209	0.0634374	0.0400559	0.0417852	0.0768974	0.0531446	0.0634763	0.0508963	0.0912918	0.0745411	0.0530465	0.0297637	0.0631989	0.0405911	0.0403115	0.0766774	0	0.0761783	0.0687021	0.0474125	0.0955709	0.0203342	0.0403428	0.0283621	0.0353183	0.0582462
COL18A1	0.0332779	0.0753412	0.0546465	0.0812922	0.0934895	0.0539731	0.129562	0.0755456	0.0813298	0.0649131	0.0516491	0.046812	0.0988602	0.0715471	0.15403	0.0513798	0.117692	0.105045	0.0728683	0.0638297	0.073942	0.0539741	0.0193238	0.0606342	0.0413708	0.0428819	0	0.0698026	0.0845327	0.195471	0.186947	0.0718485	0.0856148	0.0934213	0.0198391	0.0463934	0.0817955	0.0891787	0	0.0777735	0.0960655	0.0731236	0.173539	0.0855442	0.0582585	0.0400863	0.0465907	0.0579121
SLC19A1	0.0365933	0.0445008	0.0382253	0.053278	0.0628614	0.0430404	0.128774	0.0533745	0.0483227	0.0637735	0.0408319	0.0360461	0.0640973	0.0443608	0.0568195	0.0354759	0.060704	0.0503889	0.0393314	0.0489423	0.0449816	0.0311485	0.0620553	0.0404143	0.0388417	0.0338555	0.0255391	0.0597729	0.0613129	0.0792621	0.0828522	0.0540572	0.0572505	0.0721985	0.0672691	0.0547235	0.0524009	0.0612354	0	0.054346	0.0782185	0.0533831	0.0631069	0.0788981	0.0569512	0.0270662	0.0419116	0.137672
PCBP3	0.339773	0.451114	0.391862	0.360568	0.45822	0.329943	0.502529	0.43862	0.452754	0.357993	0.479476	0.407378	0.330088	0.516142	0.511424	0.394556	0.391822	0.487654	0.333074	0.384154	0.368628	0.391701	0.449331	0.406926	0.239689	0.369208	0	0.450769	0.46919	0.609854	0.665308	0.456864	0.50348	0.620533	0.582525	0.459861	0.446654	0.521959	0	0.283652	0.269061	0.428331	0.529644	0.385438	0.605879	0.582127	0.286182	0.420945
COL6A1	0.216448	0.322997	0.264171	0.402195	0.422839	0.321328	0.373016	0.275782	0.248151	0.218319	0.224591	0.22363	0.383225	0.320374	0.317797	0.315477	0.500862	0.301064	0.289481	0.301125	0.306259	0.15939	0.230253	0.191967	0.208344	0.196842	0.402896	0.456427	0.451045	0.45936	0.460738	0.264981	0.241174	0.191528	0.278199	0.205989	0.212622	0.341045	0	0.305906	0.327584	0.313191	0.478674	0.481378	0.259973	0.197604	0.25576	0.162268
COL6A2	0.00603869	0.0192937	0.0153641	0.00887353	0.0246451	0.021314	0.00746685	0.0220535	0.0131333	0.00737916	0.0347935	0.00882108	0.0203565	0.0338136	0.0663159	0.0216412	0	0.0396554	0.00956355	0.0274904	0.01794	0.0109818	0.0169338	0.0201161	0.00482335	0.00788086	0	0.0280831	0.0202953	0.0180406	0.00275066	0.0176357	0.00561003	0.023625	0.0315958	0.005193	0.0343064	0.0215109	0	0.0130478	0.0218852	0.00169947	0.0133125	0.00648916	0.0174705	0.00933474	0.0149959	0.00105219
FTCD	0.116505	0.113664	0.0960271	0.0632981	0.128758	0.113306	0.0974801	0.119506	0.0451839	0.0836481	0.0659503	0.130227	0.0623926	0.0821646	0.181779	0.0547597	0.190791	0.0756595	0.0428844	0.0744548	0.0760881	0.0954706	0.109975	0.0680799	0.0571227	0.129362	0	0.18788	0.160365	0.0816784	0.177849	0.149911	0.147454	0.100758	0.0943476	0.0512915	0.104565	0.118078	0	0.141638	0.113979	0.105977	0.146222	0.100662	0.115792	0.0637356	0.0926818	0.0407397
SPATC1L	0.0455399	0.0511566	0.0431284	0.0479362	0.0419328	0.0453379	0.0237028	0.0463138	0.0238713	0.026622	0.0539679	0.0646298	0.0570494	0.103575	0.064291	0.0435169	0	0.0621443	0.0520953	0.0602752	0.0518895	0.0404207	0.0448847	0.0409963	0.0491688	0.05285	0.0649394	0.0616484	0.0537912	0.0480794	0.073636	0.0698403	0.0408972	0.0334314	0.0512635	0.0351602	0.0444354	0.0568278	0	0.0952018	0.0563623	0.0705977	0.0842162	0.0235569	0.0351824	0.0366432	0.0440308	0.0113296
LSS	0.136237	0.158977	0.114987	0.182212	0.187456	0.16644	0.163879	0.139308	0.133583	0.0983707	0.0791145	0.110135	0.143267	0.212969	0.153099	0.184239	0.173574	0.218307	0.0962956	0.116796	0.128395	0.102023	0.110067	0.0977828	0.0891875	0.11739	0.166988	0.181972	0.212758	0.308206	0.205333	0.194768	0.150103	0.118709	0.167361	0.10544	0.129681	0.159387	0	0.113311	0.177844	0.136304	0.209312	0.158202	0.154742	0.12286	0.0982872	0.0564283
MCM3AP	0.201829	0.189505	0.154284	0.202995	0.180004	0.187334	0.205255	0.191606	0.159337	0.13196	0.131908	0.148496	0.188809	0.2106	0.194542	0.202342	0.194301	0.232399	0.17033	0.210707	0.18643	0.126568	0.154784	0.13352	0.146527	0.181055	0.106504	0.169891	0.209529	0.212903	0.218963	0.19144	0.175755	0.142447	0.146441	0.12118	0.142989	0.185431	0	0.225499	0.23555	0.164188	0.275885	0.179001	0.154658	0.124995	0.172182	0.119615
YBEY	0.0443814	0.042156	0.0447605	0.091934	0.0669131	0.0494116	0.045051	0.0429967	0.0341621	0.032807	0.0378317	0.0368142	0.0421399	0.0551698	0.0530374	0.0475019	0	0.0405417	0.0567361	0.0445002	0.0501117	0.0342022	0.0493345	0.0261033	0.0311553	0.0469381	0	0.0599842	0.077961	0.0786545	0.0580706	0.0579739	0.0447737	0.0266554	0.0706623	0.0389817	0.0353179	0.0326528	0	0.0305811	0.0450342	0.0602198	0.0429667	0.0367066	0.0573767	0.0283206	0.130141	0.0605276
C21orf58	0.0342626	0.0241888	0.0328558	0.0518365	0.0320774	0.0314128	0.0220088	0.0344057	0.0253499	0.0156149	0.017831	0.0154579	0.0268867	0.0773486	0.0229149	0.0381665	0	0.0290423	0.0376061	0.0251707	0.0276158	0.0336413	0.00621691	0.0271112	0.0121808	0.0279555	0	0.0197195	0.0563643	0.03158	0.0304824	0.0458559	0.0419082	0.0248517	0.0250162	0.0134488	0.0336115	0.0405207	0	0.0216814	0.0317945	0.0518701	0.0904553	0.0396228	0.0318049	0.02438	0.0317343	0.0417418
PCNT	0.249207	0.254231	0.191931	0.231638	0.227468	0.198501	0.305889	0.227312	0.188365	0.173396	0.178357	0.20265	0.332846	0.277345	0.289091	0.268231	0.416527	0.275678	0.211237	0.256491	0.212392	0.200536	0.384222	0.171767	0.160833	0.20034	0.106504	0.222871	0.284044	0.229435	0.381922	0.273288	0.229245	0.192814	0.313759	0.180934	0.205043	0.258506	0	0.247857	0.329073	0.289908	0.295366	0.290961	0.24048	0.195491	0.336736	0.218683
DIP2A	0.216537	0.242998	0.191383	0.263868	0.266498	0.217955	0.265604	0.215407	0.184008	0.154849	0.160218	0.151694	0.256883	0.240814	0.237509	0.252853	0.265444	0.224752	0.210025	0.206273	0.200954	0.168022	0.217499	0.137324	0.165027	0.172679	0.165471	0.276316	0.274925	0.30915	0.279564	0.254875	0.204266	0.18761	0.182851	0.153249	0.204644	0.245258	0	0.278162	0.26442	0.217922	0.329651	0.267293	0.196484	0.170898	0.153328	0.191979
S100B	0.0244706	0.0154581	0.0137887	0.0414339	0.0456546	0.0284042	0.031777	0.0226086	0.0135523	0.0221492	0.0112796	0.024576	0.0293295	0.0373429	0.01819	0.0100447	0	0.00568862	0.0175898	0.0118755	0.0190714	0.0185016	0.0431266	0.0137842	0.00860223	0.0166164	0	0.0381923	0.0629791	0.0499855	0.0537364	0.0132211	0.0183448	0.0121224	0.0197859	0.00631559	0.00564229	0.0152259	0	0.00489672	0.0171416	0.0100372	0.0391046	0.0237922	0.00919101	0.0126383	0.0265767	0.0334398
PRMT2	0.215941	0.213161	0.196108	0.278207	0.235451	0.187288	0.346304	0.216092	0.191113	0.142639	0.183385	0.149425	0.227986	0.275553	0.206793	0.23207	0.439936	0.2286	0.221466	0.192355	0.195035	0.155604	0.146579	0.187302	0.163351	0.200668	0.331366	0.251637	0.234367	0.259659	0.273749	0.226705	0.192128	0.187467	0.160969	0.167991	0.20382	0.286208	0	0.221368	0.209907	0.195105	0.341801	0.284514	0.223965	0.15466	0.145746	0.162116
MT-ND1	0.555447	0.593372	0.427165	0.651259	0.754512	0.469241	0.777307	0.747989	0.534092	0.479677	0.482843	0.530449	0.446367	0.750295	0.691455	0.710148	0.307342	0.788937	0.505094	0.74751	0.590844	0.712903	0.531523	0.470705	0.363724	0.512263	2.06423	0.808646	0.843258	0.843665	0.753638	0.63414	0.715137	0.685712	0.6541	0.545897	0.574339	0.638483	0	0.914236	0.966397	0.863283	0.721553	0.57623	0.56488	0.598487	0.879308	0.487564
MT-ND2	0.516526	0.607323	0.42451	0.612026	0.646624	0.488219	0.813723	0.589389	0.415974	0.499545	0.430343	0.485105	0.571699	0.457835	0.397899	0.484746	0.47432	0.524971	0.505192	0.769417	0.503498	0.608597	0.576451	0.426361	0.382049	0.572908	1.80552	0.697253	0.718076	0.853115	0.79209	0.561079	0.678726	0.550845	0.617692	0.515362	0.557952	0.684745	0	0.81103	0.885531	0.808233	0.613849	0.663701	0.613878	0.626076	0.66748	0.550128
MT-CO1	0.459627	0.564913	0.433581	0.833824	0.779192	0.383914	0.660201	0.740091	0.591309	0.497393	0.411349	0.473118	0.426043	1.18865	0.973318	0.945565	0.33312	0.966518	0.487406	0.802901	0.798626	0.825676	0.493907	0.583833	0.331037	0.540599	0.520516	0.716419	0.835437	0.868122	0.583345	0.637393	0.745909	0.613048	0.537368	0.565129	0.530473	0.631778	0	0.830346	0.915922	0.871892	1.04927	0.550232	0.524642	0.578355	1.11292	0.511548
MT-CO2	0.464283	0.54792	0.426505	0.888763	0.809962	0.406823	0.646901	0.738399	0.530364	0.484795	0.479193	0.485602	0.41538	0.843163	0.87049	0.862965	0.30262	0.951291	0.466262	0.76406	0.728546	0.778217	0.500906	0.582314	0.400293	0.459411	0.297651	0.696813	0.914563	0.835126	0.740507	0.632629	0.7415	0.613995	0.572972	0.559448	0.506645	0.595253	0	0.850493	0.918269	0.869483	0.898675	0.507247	0.481333	0.599327	0.76949	0.6882
MT-ATP8	0.0701071	0.0708527	0.0369082	0.0268028	0.0350906	0.0702534	0.10872	0.0394605	0.0254724	0.0857407	0.111356	0.0906715	0.106283	0.00892478	0.00836918	0.0136803	0.0793539	0.0115528	0.0585581	0.0731381	0.0223533	0.0460489	0.152955	0.0193412	0.0940229	0.159806	0.358805	0.0756415	0.0437541	0.0409489	0.103823	0.028164	0.0342566	0.0397327	0.229398	0.0478752	0.0255482	0.053254	0	0.0409048	0.0386395	0.058853	0.0163283	0.098405	0.0670982	0.0413304	0.0589841	0.0575783
MT-ATP6	0.479041	0.546211	0.455446	0.861349	0.830263	0.356786	0.651051	0.834444	0.547121	0.562168	0.457509	0.510486	0.451728	0.855423	0.835619	0.90088	1.2778	0.934779	0.487556	0.78311	0.765823	0.823107	0.525898	0.580981	0.397957	0.468471	0.339701	0.750233	0.901227	0.899471	0.682511	0.591735	0.812428	0.755478	0.659326	0.594016	0.558793	0.643097	0	0.912158	1.01541	0.920233	0.89673	0.512148	0.549009	0.595318	1.02192	0.58738
MT-CO3	0.478236	0.550288	0.444485	0.804829	0.797051	0.403292	0.617067	0.820084	0.5988	0.459616	0.467852	0.49389	0.425144	1.00928	0.928069	0.973107	0.455766	0.985815	0.488387	0.759385	0.847596	0.873537	0.529083	0.65624	0.35389	0.532108	0.194936	0.675742	0.878563	0.899849	0.710521	0.629667	0.747732	0.689031	0.623575	0.557018	0.515262	0.605329	0	0.906657	0.940724	0.958536	1.0269	0.467155	0.547654	0.561994	1.0815	0.624224
MT-ND3	0.497479	0.594736	0.436949	0.782355	0.803368	0.395596	0.734526	0.708195	0.496183	0.461349	0.503692	0.542905	0.445422	0.590274	0.560351	0.459129	0.812141	0.496885	0.522719	0.812225	0.737952	0.622985	0.586651	0.419023	0.365841	0.522018	2.52825	0.697075	0.853539	0.928513	0.823251	0.527919	0.724113	0.650888	0.725653	0.55249	0.520442	0.607331	0	0.792969	0.844734	0.822476	0.855593	0.558404	0.532624	0.483033	0.711328	0.598734
MT-ND4L	0.262156	0.210022	0.133095	0.073891	0.110669	0.244674	0.404576	0.122444	0.067262	0.308346	0.262054	0.346678	0.486571	0.0608389	0.0422301	0.0228955	0.561768	0.0388524	0.275145	0.254953	0.109888	0.103903	0.436309	0.0527706	0.287173	0.472905	0.480273	0.22704	0.110244	0.159829	0.572737	0.0823271	0.175575	0.188882	0.535508	0.155501	0.158533	0.31859	0	0.164939	0.098264	0.232126	0.122043	0.566901	0.363073	0.10108	0.0696801	0.302355
MT-ND4	0.498752	0.579526	0.438298	0.741799	0.81098	0.48598	0.712814	0.694496	0.527777	0.529773	0.441001	0.537252	0.404655	0.865176	0.784272	0.765183	0.285013	0.880776	0.530814	0.745588	0.700632	0.760655	0.505937	0.527909	0.342448	0.491694	0.724492	0.760257	0.86807	0.912787	0.681837	0.655289	0.712795	0.722601	0.649044	0.54485	0.545476	0.590655	0	0.869239	1.0223	0.957366	0.906044	0.578199	0.539267	0.570086	0.847177	0.548969
MT-ND5	0.468277	0.497683	0.327131	0.214848	0.294126	0.390028	0.614402	0.372207	0.284546	0.480264	0.372142	0.476847	0.597393	0.266912	0.246663	0.309234	1.14985	0.357433	0.432751	0.503261	0.320484	0.426751	0.580396	0.249523	0.407668	0.537456	0.857381	0.492501	0.363482	0.504457	0.726177	0.311657	0.45322	0.462583	0.694654	0.423428	0.422458	0.560707	0	0.710781	0.710808	0.746591	0.314924	0.672659	0.457397	0.370852	0.492493	0.468837
MT-ND6	0.0272134	0.0240388	0.0225073	0.00655615	0.0221392	0.0189997	0.0232811	0.0193127	0.0188505	0.0207346	0.0419404	0.0267543	0.00805394	0.0146503	0.0106337	0.0229682	0	0.015492	0.0344035	0.0678642	0.0168065	0.0590124	0.0180747	0.025236	0.0110124	0.0327142	0.240217	0.0218364	0.0222119	0.0228873	0.0198251	0.032482	0.0417657	0.0403757	0.0375581	0.0304579	0.00921064	0.0131809	0	0.0293351	0.0736534	0.0257443	0.031408	0.0133769	0.0148488	0.0322755	0.139528	0.00649291
MT-CYB	0.527843	0.535546	0.428689	0.784937	0.806726	0.485363	0.643395	0.693511	0.55364	0.404131	0.436759	0.478011	0.410694	0.860252	0.799941	0.843868	0.237866	0.825284	0.508125	0.764131	0.730489	0.720152	0.541708	0.551276	0.405861	0.440222	0.277681	0.78824	0.834687	0.926346	0.74387	0.573398	0.68278	0.621822	0.614046	0.582302	0.495738	0.642872	0	0.949116	0.981598	0.924122	0.947986	0.585496	0.538702	0.519828	0.871744	0.565403
AC136616.2	0	0	0.000143623	0.000823102	0	0	0	0	0	0	0	0	0	0	0	0	0	0	0.000484081	0	0	0.000152587	0	0	0.000144904	0	0	0	0.000534502	0	0	0	0.000179863	0	0	0	0	0	0	0	0	0	0	0	0	0.00029313	0.00161062	0
AC136352.3	0.000232154	0.000545774	0	0.00151204	0	0.000584383	0.00150998	0.000345578	0.00156298	0	0.000548866	0.000771934	0.00428599	0.000772963	0.00104039	0.00133724	0	0.000770234	0.00299407	0.000374699	0.000659218	0.00244003	0	0.00193195	0	0	0	0	0	0.00104539	0	0.00155657	0.00018814	0	0	0.000852717	0.00124971	0	0	0.00279219	0.00095534	0	0.00257856	0.00380346	0.000934303	0.000285308	0.0103991	0
BX004987.1	0.001643	3.08332e-05	0.00298402	0.00228	0	0.000687512	0.00521132	0.000411834	0.000527267	0.00430467	0.00128085	0	0.00611502	0	0.0015798	0.00117793	0	0.00147789	0.000759916	0.00391617	0.00135241	0.00176009	0.00501912	0.00151726	0.00227389	0.0011946	0	0.00286457	0.000201951	0	0	0	0.00495646	0.00460215	0	0.00220862	0.00100165	0.00247722	0	0	0.000696522	0	0	0.00141321	0.00318159	0.000555028	0	0.00250827
AC145212.1	0.000187133	0.00047989	0	0.00107568	0.001111	0.000463305	0	0.000325715	0.00120567	0	0	0	0.00257427	0	0.000111116	0	0	0.000283361	0	0.000854443	0.000506103	0.000333846	0	0	0.000410652	0	0	0.000989357	0.000596634	0.00116716	0	0.00102701	0.00137164	0	0	0	0.000793338	0.000566234	0	0.00150466	0	0.000742928	0	0	0	0	0	0.000946335
MAFIP	0.000293524	0	0.000488414	0.0026438	0	0.000899837	0	0.000928837	0.00191082	0.00121663	0.00039861	0	0	0.0012965	0.000527724	0.00246392	0	0	0.00533059	0.000772216	0.000717705	0.000795039	0	0.00126988	0.000247902	0	0	0	0	0.00108437	0	0	0.000739573	0.000422225	0	0.000875559	0.00130546	0.000548123	0	0	0	0	0.00143184	0	0.000736602	0.000605013	0	0
AC011043.1	0.0123062	0.0571563	0.030745	0.0273487	0.00300305	0.000403699	0	0.0484756	0.0186223	0.0149902	0.0289054	0.00203878	0.00291929	0.0450348	0.000194356	0.0704096	0.0555363	0.00225627	0	0	0.00148602	0.0140754	0.00410166	0	0.0192417	0	0	0.00408769	0.00235029	0.0225294	0.0207404	0	0.00186916	0.0127707	0	0	0.0194968	0.00109486	0	0	0.029273	0	0.0283834	0.0484637	0	0	0.0114079	0.000462508
AC011043.2	0	0.00118461	0.000899482	0	0	0	0	0	0	0	0	0	0	0	0	0	0	0	0	0	0	0	0	0	0.000526035	0	0	0.000707069	0	0	0	0	0	0	0	0	0	0	0	0	0	0	0	0	0	0	0	0
AL592183.1	0.337188	0.324533	0.258675	0.354836	0.440362	0.311945	0.342434	0.200524	0.234941	0.250792	0.226644	0.305535	0.355353	0.223128	0.323361	0.274627	0.667	0.322176	0.221469	0.23719	0.243802	0.212931	0.222492	0.210525	0.09828	0.232101	0.368814	0.32655	0.369607	0.264761	0.305558	0.276289	0.231719	0.152688	0.368552	0.266322	0.0982882	0.337517	0	0.278267	0.321048	0.404793	0.312442	0.240098	0.288083	0.225375	0.264766	0.207812
AC007325.4	0.0239452	0.0183318	0.0160213	0.0254817	0.0238474	0.026817	0.0271339	0.0277746	0.0213187	0.00926209	0.0166116	0.0172941	0.043268	0.0280234	0.0101198	0.0277537	0	0.0386752	0.0255059	0.0309668	0.0290094	0.0154836	0.0357669	0.0160401	0.0197673	0.0258029	0	0.0111426	0.0211845	0.0348045	0.0535355	0.00737656	0.0243328	0.0101803	0.00439184	0.00834085	0.0233584	0.0279448	0	0.0427851	0.00545068	0.0273668	0.0104227	0.0435055	0.0241766	0.0218327	0.00205124	0.0210855
AC007325.2	0.0010407	0.00394638	0.0016897	0.000283917	0	0	0.00210959	0.00154816	0.00103748	0	0.000350175	0	0	0	0.000888858	0.00380874	0	0.000615306	0.00104783	0.00133177	0.00195793	0.00020961	0	0.00093798	0	0	0	0.00035368	0.000818228	0.000280165	0	0	0.00129228	0.000459915	0.00347051	0.000587787	0.000466985	0.0007254	0	0	0.000673491	0	0	0	0.00115445	0.000720902	0	0.00177767
AL354822.1	0.000229965	0.00483821	0.00441607	0.0273332	0.00581624	0.0255648	0.0251673	0.00230168	0.0173857	0.00423322	0.0478112	0.0195908	0.0112826	0.0095349	0.00552473	0.00879325	0.285125	0.0271981	0.0263084	0.023679	0.00968165	0.0141178	0.0382763	0.0180171	0.0333813	0.00227953	0	0.020513	0.00339793	0.0209912	0.0829588	0.00734857	0.0205859	0.0147907	0.000913652	0.0257673	0.044776	0.0604845	0	0.0263784	0.00121317	0.0263598	0.019696	0.00592505	0.0182375	0.0322022	0.0015493	0.0128914
AC240274.1	0.0153361	0.0152567	0.0113093	0.0137799	0.0161308	0.00913576	0.0265344	0.0100138	0.0239951	0.0161141	0.0102671	0.0088167	0.00369786	0.00714591	0.0293284	0.0117686	0	0.00720427	0.00600118	0.0236752	0.00908291	0.0211892	0.00689095	0.0128291	0.00798435	0.0094827	0.0859405	0.0128998	0.0183029	0.00965569	0.0128652	0.0348028	0.010455	0.0135408	0.0208722	0.0165928	0.022136	0.01801	0	0.0233259	0.0132088	0.0152002	0.03249	0.0228765	0.00692546	0.0133411	0.0165981	0.0143567
