## Supplementary material for "Single-cell dissection of schizophrenia reveals neurodevelopmental-synaptic axis and transcriptional resilience": TableS7be_Pseudobulk_variance_Ex-L4-5 (part 4 of 8)

### Sheet: Sheet1 (continued)
Gene	CON1	CON2	CON3	CON4	CON5	CON6	CON7	CON8	CON9	CON10	CON11	CON12	CON13	CON14	CON15	CON16	CON17	CON18	CON19	CON20	CON21	CON22	CON23	CON24	SZ1	SZ2	SZ3	SZ4	SZ5	SZ6	SZ7	SZ8	SZ9	SZ10	SZ11	SZ12	SZ13	SZ14	SZ15	SZ16	SZ17	SZ18	SZ19	SZ20	SZ21	SZ22	SZ23	SZ24
KLRG2	0.00423131	0.000864801	0.0067532	0.011725	0.00812216	0.00340428	0.00370067	0.00270736	0.00475343	0.00214904	0.00239018	0.000349649	0	0.00833579	0.00243924	0.011704	0	0.00250448	0.00644255	0.00179011	0.00250317	0.00334478	0	0.00669544	0.00417663	0.00865026	0	0.0005405	0.017999	0.0134699	0	0.00443304	0.00481826	0.00132681	0	0.00230521	0.00309503	0.00478492	0	0.00265555	0.00270708	0.00159989	0.00871645	0.00289084	0	0.00166659	0	0.00324389
CLEC2L	0.349868	0.315107	0.211908	0.353888	0.261732	0.298225	0.226739	0.256752	0.233512	0.242711	0.229921	0.27384	0.413426	0.319018	0.294452	0.33383	0	0.310644	0.269529	0.314327	0.276019	0.189829	0.366481	0.164862	0.196541	0.302405	0.417082	0.305843	0.372482	0.354603	0.43569	0.261345	0.328134	0.248642	0.327712	0.205011	0.22809	0.254122	0	0.316055	0.327279	0.325109	0.335133	0.320865	0.235192	0.158821	0.205961	0.298694
HIPK2	0.235872	0.201207	0.165523	0.211449	0.200205	0.176808	0.13539	0.219939	0.158604	0.157168	0.185987	0.185274	0.212589	0.21068	0.169792	0.226254	0.600388	0.220177	0.190213	0.206354	0.160674	0.152282	0.314566	0.126752	0.148925	0.214698	0.722933	0.275223	0.208195	0.233518	0.27374	0.198312	0.196745	0.148525	0.197196	0.144508	0.116886	0.167993	0	0.235001	0.220329	0.18475	0.264882	0.200683	0.127395	0.192883	0.192802	0.254182
TBXAS1	0.014526	0.0257062	0.0197386	0.0435413	0.0198361	0.0194837	0.0199433	0.0181464	0.0160798	0.00930143	0.0136355	0.00922393	0.0236877	0.0302924	0.0151199	0.0237343	0	0.0137669	0.00993811	0.00562123	0.0106493	0.017788	0.0181411	0.0133374	0.0127112	0.0128725	0	0.0159912	0.0438642	0.0238762	0.0348063	0.0433557	0.0160702	0.0102124	0.0144967	0.00721428	0.0117376	0.00985906	0	0.0184451	0.0169225	0.0142245	0.014867	0.0150885	0.0119995	0.0135167	0.0114501	0.0128603
PARP12	0.0315831	0.0258114	0.0231292	0.0259988	0.0347338	0.0268762	0.0249663	0.0263305	0.0175764	0.0561537	0.0282077	0.0416871	0.0293598	0.0338926	0.0415421	0.0250587	0.249028	0.0468501	0.0436329	0.0414867	0.0354652	0.0480575	0.0270481	0.0431465	0.017064	0.0504193	0	0.0637104	0.0422041	0.0512376	0.0329581	0.0321083	0.050151	0.0189825	0.0594904	0.0194808	0.022471	0.0200028	0	0.0432251	0.016337	0.0491121	0.0349697	0.0195855	0.0134531	0.0242432	0.0166582	0.0199797
KDM7A	0.348239	0.283108	0.249773	0.397187	0.305587	0.381249	0.260533	0.283329	0.212693	0.278356	0.28731	0.293247	0.412637	0.313347	0.249888	0.291778	0.894991	0.336285	0.331934	0.294607	0.287455	0.218984	0.351677	0.150497	0.287737	0.310356	0	0.413049	0.336321	0.389162	0.428368	0.314938	0.282902	0.236045	0.356923	0.208449	0.237727	0.308679	0	0.33773	0.289575	0.329568	0.36381	0.423469	0.267225	0.251344	0.185381	0.228388
SLC37A3	0.296947	0.279093	0.209274	0.37162	0.317775	0.292982	0.231773	0.254856	0.200557	0.234082	0.21879	0.235563	0.345713	0.282963	0.240511	0.297575	0.305842	0.30505	0.258309	0.272253	0.252507	0.172471	0.286414	0.144708	0.22257	0.284334	0.54849	0.281289	0.444255	0.395753	0.353691	0.336142	0.253912	0.178324	0.3042	0.205937	0.1989	0.273068	0	0.287247	0.293032	0.297205	0.401053	0.305441	0.224442	0.177583	0.209497	0.27026
RAB19	0.00880585	0.00702517	0.00911846	0.0244146	0.0172819	0.00585354	0.00552069	0.00734534	0.00968452	0.00458656	0.00243926	0.00287052	0.000862268	0.0212283	0.00594391	0.0101791	0	0.0143961	0.00620129	0.00868469	0.00548285	0.00637346	0	0.0100002	0.00646115	0.0039696	0	0.00212618	0.0409483	0.0121759	0.00981792	0.0144905	0.00941844	0.00547316	0.00341307	0.00176	0.00895841	0.0060969	0	0.00174328	0.00750314	0.0201643	0.0218384	0.00365634	0.00709195	0.00458845	0.00673713	0.0298424
MKRN1	0.195861	0.172655	0.165447	0.244229	0.241201	0.278424	0.231228	0.243933	0.14758	0.143309	0.171483	0.160396	0.226267	0.249415	0.161133	0.197866	0.321588	0.216037	0.2531	0.188536	0.192285	0.146253	0.230852	0.126306	0.193402	0.188282	0.0486501	0.257087	0.344819	0.24889	0.272333	0.246569	0.180081	0.125271	0.190773	0.141007	0.183032	0.191488	0	0.210819	0.175001	0.205326	0.281761	0.230379	0.2336	0.12789	0.0849252	0.155532
DENND2A	0.0554282	0.074794	0.0551637	0.131522	0.0693673	0.0500445	0.340943	0.075255	0.0700243	0.0430961	0.0489411	0.0776521	0.0904669	0.0978348	0.0595241	0.0815469	0.309957	0.0869326	0.0681626	0.0796841	0.0364748	0.0602481	0.148907	0.0466208	0.0675887	0.0469433	0.0486501	0.11924	0.138253	0.0943099	0.142116	0.107942	0.116625	0.0691105	0.036277	0.0412344	0.107649	0.105562	0	0.10709	0.0828253	0.099794	0.112059	0.239032	0.084993	0.0643482	0.0475765	0.500985
ADCK2	0.0244979	0.0228991	0.0194545	0.0255441	0.0192764	0.016363	0.0654143	0.0391251	0.026593	0.0141408	0.0120662	0.0316406	0.016392	0.0440577	0.0344381	0.0447416	0.164449	0.0504679	0.0285397	0.0273735	0.0243731	0.0272164	0.0193683	0.0199139	0.025604	0.0204404	0	0.0156061	0.0186564	0.0248909	0.0496973	0.0310397	0.0269898	0.00433002	0.0222951	0.0178189	0.0384694	0.0330603	0	0.0127989	0.0411285	0.0217299	0.0373177	0.0364387	0.0190085	0.0214839	0.0164873	0.203376
NDUFB2	0.122297	0.106281	0.119511	0.388761	0.24652	0.186512	0.226768	0.175337	0.141096	0.126428	0.120491	0.0897552	0.148462	0.22365	0.102276	0.182163	0	0.157033	0.234628	0.129675	0.201751	0.0863442	0.121074	0.116919	0.136746	0.106057	0.722933	0.198665	0.430265	0.166044	0.18405	0.18764	0.116316	0.110874	0.108746	0.097016	0.184021	0.138628	0	0.134898	0.160925	0.121821	0.193765	0.175996	0.186371	0.0981175	0.0779481	0.305997
BRAF	0.352882	0.335401	0.192441	0.474076	0.331235	0.359838	0.218437	0.247176	0.158513	0.214613	0.215467	0.340132	0.465451	0.28937	0.203761	0.231343	0.911075	0.267305	0.25083	0.324453	0.224115	0.126461	0.54276	0.108604	0.231214	0.383938	0.417316	0.646814	0.522366	0.520555	0.534152	0.262623	0.259942	0.210095	0.376733	0.155387	0.201951	0.321868	0	0.344136	0.322352	0.339733	0.405397	0.625733	0.299237	0.153206	0.138087	0.39333
MRPS33	0.0841713	0.0731917	0.0650785	0.158422	0.109991	0.106609	0.153601	0.109196	0.0861815	0.0604092	0.0731552	0.0407444	0.0961047	0.125701	0.0597243	0.0972104	0.095133	0.0810481	0.140577	0.0732861	0.104364	0.0542083	0.0595524	0.0767682	0.0627848	0.0509257	0.0486501	0.103646	0.157993	0.110534	0.0796736	0.0854802	0.0575357	0.0672805	0.0251815	0.053715	0.0787353	0.0783788	0	0.0836328	0.0791005	0.0651698	0.0934196	0.102309	0.081787	0.044375	0.0389941	0.0653431
TMEM178B	0.49916	0.430466	0.316671	0.610264	0.494585	0.530729	0.378652	0.433221	0.240861	0.307715	0.349919	0.408258	0.512572	0.404029	0.270759	0.37531	0.703051	0.36013	0.415069	0.417346	0.42301	0.26024	0.697525	0.17125	0.359815	0.423307	1.37435	0.669285	0.67512	0.635262	0.627211	0.373096	0.408891	0.390898	0.559118	0.298546	0.301634	0.419922	0	0.39926	0.441159	0.544589	0.504766	0.626005	0.463293	0.237999	0.302238	0.329745
AGK	0.274509	0.283323	0.19552	0.319292	0.259704	0.266987	0.258185	0.257251	0.170616	0.223668	0.221892	0.225576	0.297395	0.277951	0.217109	0.26369	0.454546	0.273911	0.239683	0.250183	0.226808	0.16765	0.254165	0.148448	0.244782	0.243576	0.0896937	0.361624	0.306345	0.325138	0.343047	0.249228	0.24898	0.182199	0.230868	0.176138	0.208139	0.241715	0	0.272965	0.250131	0.325247	0.278339	0.345608	0.223753	0.148795	0.170448	0.171081
WEE2	0.00590681	0.00210104	0.00227194	0.00491831	0.00354768	0.00118657	0.00339907	0.00244701	0.00156172	0.00182033	0.00144583	0.000304689	0	0.0049418	0.00245011	0.00276008	0	0.00469703	0.00171519	0.00272556	0.00333634	0.00474309	0	0.00442568	0.00212867	0	0	0.00271742	0.00840409	0.00232874	0.00618357	0.0122081	0.00148782	0	0.00491409	0.00105693	0.000436645	0.00243058	0	0.00112042	0.00267782	0.000506235	0.00415616	0	0.00167255	0.00123275	0	0
SSBP1	0.222199	0.184904	0.166409	0.322254	0.219777	0.22694	0.239349	0.220081	0.156533	0.162682	0.164411	0.173523	0.13323	0.260862	0.154962	0.214466	0.164449	0.216674	0.23941	0.189379	0.205904	0.15106	0.180801	0.132433	0.163005	0.200015	0.347137	0.309696	0.412053	0.284476	0.232688	0.257848	0.192962	0.156347	0.181407	0.133551	0.190807	0.158324	0	0.224565	0.190336	0.221565	0.291542	0.229897	0.208026	0.133143	0.125038	0.259608
TAS2R5	0.000917997	0.00141558	0.00260835	0.000405855	0.0039831	0	0	0.00454419	0.00319759	0.000904858	0.00464828	0.00207462	0.00190307	0.00137886	0.0027397	0.00156669	0	0.00192965	0	0.00100732	0.000801802	0.002432	0	0.000411437	0.00215754	0	0	0	0.00138555	0.000700118	0.00958731	0.00352019	0.00329371	0.000719833	0	0.00017161	0.00489084	0.00107948	0	0.00273563	0.000286212	0.00140422	0.00145057	0.000562662	0.000682072	0.00145972	0.000576094	0.00394627
MGAM	0.0127074	0.0226254	0.0189134	0.023865	0.0147053	0.0135151	0.00208273	0.0183177	0.0206156	0.0443459	0.0132315	0.0321565	0.031427	0.0113642	0.0244706	0.00505092	0	0.00597788	0.0143908	0.0211657	0.00888699	0.0433725	0.00670616	0.00785265	0.0448218	0.277481	0	0.0229433	0.163286	0.0390032	0.0108578	0.0695727	0.115402	0.035703	0.0416466	0.00522836	0.0267717	0.0557735	0	0.0245867	0.0166641	0.0258413	0.104072	0.0485414	0.024304	0.0133037	0.0605789	0.146872
CLEC5A	0	0	0.000851657	0.00283099	0.00140269	0	0	0.000382706	0.00106199	0	0.000531798	0.00037767	0.00402048	0	0.0013038	0	0	0.00045249	0.000844902	0.000659079	0.000162007	0.00129324	0	0	0.00155344	0.00232304	0	0	0.00442209	0.000520094	0.00287168	0.0157756	0.0013481	0.000943985	0	0	0.000771201	0.000883498	0	0	0.000657628	0	0.00472377	0	0	0.000984136	0	0
MGAM2	0.00911052	0.00581556	0.00865954	0.0125046	0.00330562	0.00532392	0.00153093	0.00718383	0.0084484	0.00387856	0.00516625	0.000365429	0.00176246	0.00604058	0.00539602	0.00559995	0	0.00944336	0.00127233	0.0045639	0.00317165	0.00725833	0	0.00383845	0.00577829	0.0645886	0	0.00644413	0.0441691	0.0122148	0.00839621	0.0264475	0.0233163	0.00400907	0.00361108	0.0040605	0.00844188	0.00731623	0	0.00279799	0.00740984	0.00845626	0.016015	0.00105486	0.00862059	0.00266326	0.00906475	0.0195463
MTRNR2L6	0	0	0.000615302	0.000768357	0	0.000992702	0	0	0.000510171	0.00100847	0.000184709	0.000287683	0	0	0.000175101	0	0	0	0.000405458	0	0	0.000811964	0	0	0.000808152	0	0	0	0	0	0	0	0.000597411	0	0.00368323	0.000266986	0.000325967	0.00182373	0	0	0	0	0	0	0.000963154	0	0	0
PRSS2	0	0	0.000493234	0.00163564	0.000959847	0	0	0	0	0	0	0	0	0.00134549	0	0.000321109	0	0.00154914	0.000158042	8.35163e-05	0.000173172	0.00155357	0	0.000351998	0	0	0	0	0.0036179	0	0	0.0017585	0.000443998	0.00164689	0	0	0	0	0	0.000543119	0.000389345	0	0.00103098	0	0	0.000885435	0.000415991	0
EPHB6	0.436831	0.386676	0.262291	0.558215	0.405054	0.439893	0.33353	0.335175	0.230308	0.292456	0.296855	0.317464	0.564901	0.309474	0.294986	0.34094	0.673757	0.326197	0.33901	0.375109	0.316059	0.200701	0.397857	0.19536	0.300432	0.383	0.368333	0.593785	0.587207	0.474406	0.520599	0.353972	0.341994	0.243622	0.334091	0.23419	0.265568	0.350225	0	0.381377	0.394152	0.40457	0.436441	0.612552	0.374859	0.208523	0.206973	0.264333
TRPV6	0.000339535	0.00322357	0.00207663	0.00811637	0.000932782	0.00188001	0.00120328	0.00115385	0.00281303	0	0.000995395	0.000795729	0	0.00323411	0.00251699	0.00337226	0	0	0.00631866	0.00120947	0.00569243	0.00331992	0	0.00171034	0.00196707	0	0	0.00192852	0.00371897	0.00238374	0.00450021	0.00510472	0.0034855	0.00236302	0	0.00240458	0.00127019	0.0041403	0	0.000273658	0.00388903	0.00202382	0.00118113	0	0.00200022	0.00258311	0.0035061	0.0106228
TRPV5	0.00954845	0.0016381	0.0034287	0.00609639	0.00315624	0.00633636	0.00354956	0.00241279	0.00176552	0.00602764	0.00279453	0.0050633	0.0008717	0.000557241	0.00384329	0.00615447	0	0.00191125	0.00219679	0.00108105	0.00516007	0.00494503	0	0.00243959	0.000240818	0.00045735	0	0.00366839	0.00321946	0.00172925	0.00373971	0.0169081	0.00475263	0.00365381	0.0135585	0.000283424	0.00211674	0.00479251	0	0.00155545	0.00959312	0.000217032	0.00991186	0.00896705	0.00720104	0.00108516	0.000320028	0.00320366
KEL	0.0203908	0.0253578	0.019453	0.0214651	0.0143515	0.0212889	0.0215712	0.0235744	0.0124206	0.0071908	0.0246381	0.00569661	0.0183738	0.0323974	0.0174375	0.0231436	0	0.0220826	0.0240967	0.0225821	0.0242451	0.0180561	0.000775604	0.0237466	0.0104668	0.0140372	0	0.0231633	0.0289727	0.011655	0.0205752	0.0366163	0.0256205	0.0305655	0.0248739	0.0120506	0.013846	0.0222628	0	0.0324937	0.0155549	0.0408457	0.0384794	0.00624261	0.0263923	0.0168838	0.0237401	0.0239728
PIP	0.000598649	0	2.12592e-05	0.00175362	0	0.000280969	0	0	3.00817e-05	0	0	0	0	0	0	0.000408469	0	0	0	0	4.72493e-05	0.000678566	0	0.00270683	0	0	0	0	0	0	0	0.000796621	0	0	0	0	5.20036e-05	0	0	0	0	0	0	0	0	0	0.0024867	0
GSTK1	0.150503	0.143338	0.149325	0.330764	0.182861	0.174084	0.167248	0.20284	0.177678	0.105527	0.131535	0.0896237	0.164846	0.295049	0.16112	0.249057	0	0.231626	0.216977	0.134154	0.181853	0.120859	0.134146	0.139132	0.0991779	0.0973244	0.0486501	0.150374	0.327777	0.16303	0.1908	0.260326	0.151676	0.109608	0.100973	0.0882543	0.177185	0.14548	0	0.194834	0.177663	0.177014	0.300353	0.127706	0.144756	0.0785426	0.13111	0.0573814
TMEM139	0.00111346	0.000313972	0.000388559	0.00200827	0.000366877	0	0.0049728	0.000557615	0.000487478	0.000653598	0	0.000701792	0	0.00161453	0	0.00110449	0	0	0.000455517	0.0010682	0.00263288	0.000372482	0	0.000180308	0	0	0	0	0.00659577	0	0.00360059	0.00644851	0.00196367	0.00108663	0.0050009	0	0.00220817	0	0	0.000329716	0	0.000273332	0.00267204	0	0.00216375	0.000979742	0.0010091	0.00943869
CASP2	0.0962985	0.124142	0.0797968	0.125411	0.103807	0.109349	0.0875701	0.13591	0.0827698	0.0831056	0.101734	0.0881146	0.0932789	0.155507	0.0779929	0.112322	0	0.118918	0.0915	0.115644	0.112262	0.0787849	0.0533524	0.0737818	0.0821021	0.113076	0.0486501	0.120787	0.182225	0.116855	0.137173	0.133706	0.0997306	0.072617	0.0822951	0.0763957	0.0940388	0.105944	0	0.107807	0.089978	0.138762	0.144769	0.11786	0.124453	0.0604191	0.066091	0.0504086
CLCN1	0.00289589	0.00632633	0.00470298	0.00966662	0.0102211	0.00604253	0.00781491	0.00251345	0.00638089	0	0.00102466	0.00016542	0	0.007138	0.00303571	0.00259334	0	0.00398474	0.00304828	0.00026758	0.00334475	0.00505486	0	0.00172725	0.00895192	0.00417268	0	0.00838411	0.0164204	0.00338942	0.0011731	0.00630678	0.00564593	0.00109796	0.00310387	0.00216828	0.0126989	0.0056786	0	0.0015274	0.00161543	0.0106178	0.00405982	0.00636873	0.00400781	0.00408585	0.0100437	0.0292574
FAM131B	0.192469	0.179175	0.150295	0.157328	0.188992	0.23511	0.195466	0.204157	0.150021	0.120065	0.178215	0.116689	0.292705	0.213322	0.131504	0.142712	0	0.110767	0.278527	0.181664	0.219489	0.134816	0.216944	0.112164	0.220775	0.176517	0.0486501	0.228057	0.295832	0.129188	0.259016	0.272117	0.159275	0.113617	0.115954	0.105184	0.196698	0.150738	0	0.183206	0.154494	0.151077	0.172661	0.282767	0.265713	0.158397	0.0707971	0.081256
ZYX	0.202807	0.228279	0.162172	0.35235	0.255623	0.282828	0.310237	0.241961	0.186136	0.17065	0.173093	0.178047	0.416252	0.305363	0.224234	0.287099	0.249028	0.24471	0.262895	0.258278	0.246946	0.132311	0.178047	0.141008	0.212608	0.226051	0.14423	0.272924	0.343032	0.287022	0.228207	0.241677	0.204988	0.148733	0.11014	0.149517	0.174478	0.182274	0	0.215697	0.262406	0.176546	0.258473	0.312497	0.265105	0.135155	0.210321	0.135198
EPHA1	0.00374974	0.0105836	0.00662327	0.0377905	0.022934	0.0114699	0.00857763	0.00992183	0.00841205	0.0076122	0.00231637	0.0016282	0.0056474	0.0117001	0.0047098	0.0049961	0	0.00497246	0.00830253	0.00349119	0.00902731	0.00456075	0.015752	0.011643	0.00435352	0.00561864	0	0.0105247	0.0165605	0.00350087	0.0111519	0.00689468	0.00788618	0.00410462	0.00596375	0.00464533	0.00344048	0.00462008	0	0.00179928	0.00194698	0.00418644	0.00791032	0.0112368	0.00805025	0.00558805	0.00191391	0.00887146
TCAF2	0.126458	0.131618	0.08557	0.120702	0.127053	0.13137	0.157403	0.142618	0.0855663	0.13793	0.0865985	0.0666734	0.155241	0.100098	0.0908907	0.081475	0.721793	0.0943232	0.130831	0.10957	0.0827935	0.071217	0.126523	0.0605793	0.0986029	0.105032	0	0.232698	0.1504	0.146983	0.149583	0.117242	0.12165	0.0976351	0.150214	0.102303	0.141547	0.199046	0	0.165351	0.109777	0.134568	0.11477	0.178031	0.12523	0.138103	0.0822235	0.229346
TCAF2C	0	0.000139139	0.00205086	0.000459885	0	0	0.00176789	0.000383534	0.00226292	0	0	0.00102494	0	0.00241682	0.00133245	0	0	0.000453687	0.000765503	0	0	0.000645479	0.0105854	0.000843637	0.000554571	0	0	0	0.000696791	0	0	0.00316082	0.00144356	0	0	0	0.000800354	0.000151289	0	0	0	0.00228672	0	0	0	0	0	0
CTAGE6	6.57237e-05	0	0.000115571	0.00108199	0	0	0	0.000359222	5.34033e-05	0.000927136	0.00103069	0	0	0.00160471	0.00111454	0	0	0.000801835	0.000652348	0.00414162	0	0.000311634	0	0	8.57119e-05	0	0	0.000844969	0	0	0	0	0.00150978	0	0	0.000820394	0.00102296	0.000562904	0	0.000379307	0	0	0	0	0.00173077	0.000295718	0	0.00249316
TCAF1	0.4006	0.329075	0.254549	0.42988	0.401259	0.410075	0.32762	0.323176	0.220392	0.294855	0.282175	0.337686	0.503578	0.319268	0.256405	0.341902	0.555386	0.302123	0.332537	0.330419	0.306431	0.169226	0.501431	0.161348	0.293542	0.380145	0.481493	0.549254	0.549168	0.462231	0.521575	0.328506	0.310354	0.25987	0.392956	0.232052	0.251958	0.325008	0	0.358198	0.342635	0.41139	0.388734	0.492455	0.370975	0.201067	0.254058	0.317204
OR2F1	0.000540134	0.000460104	0.00142858	0.00350379	0.00299367	0.000762633	0	0.00239956	0.00127777	0.00182198	0.000325476	0	0	0.00102921	0.000696532	0.00247784	0	0.00410491	0.00135636	0	0.000388742	0.00142889	0.00316655	0.00107569	0.00021891	0.00298114	0	0	0	0	0	0.00443135	0.00135188	0.00144197	0	0.00235904	0.00405715	0.000316421	0	0.00298011	0.00161505	0.00204329	0.00220569	0.000968731	0.00216952	0.00168944	0.00208389	0.00197713
OR2A5	0.000527275	0.000239419	0.000491535	0.000780419	0.000346637	0	0	0	7.93549e-05	0	0	0	0	0	0	0	0	0.000350779	0.000364846	0	0	0	0	0	0	0	0	0.00158847	0.00112492	0.000508009	0	0	5.74616e-05	0	0	0	0	0.00022865	0	0	0	0	0	0	0	0	0	0.0045745
OR2A25	0	0	8.30113e-05	0.000717123	0	0.000344631	0	0	0	0	0	0	0	0.000649368	0	0	0	0.000451041	0	0	0	0	0	0	0.0005024	0	0	0	0.00156719	0	0	0	0	0	0	0	0.000808721	0	0	0	0	0	0	0	0	0	0	0
OR2A12	0.000898339	0	0.000284767	0.00224418	0.000277307	0	0	0	0	0	0.000154739	0	0	0	0	0.00229675	0	0.000244268	0	0	0.00028487	0	0	0	0	0	0	0	0.000648143	0.00400883	0	0	0	0	0.0046773	0	0	0	0	0	0	0	0	0	0	0	0	0
OR2A14	0.000297019	0.000164398	0.000581758	0.000763461	0	0	0	0	0	0	0	0	0	0	0	0.00107697	0	0.00232567	0	0	0	0	0	0	0	0.00059462	0	0	0.00108676	0	0	0.000569728	5.53651e-05	0	0	0	0.000594317	0	0	0	0.000174815	0	0	0	0	0.000485293	0	0
ARHGEF5	0.000404946	0	0.000838251	0.00124244	0.00332837	0.000612421	0	0.000650947	0.000255951	0.000567707	0	0	0.00144003	0	7.15846e-05	0	0	0.00137477	0.000478484	0	0.00114271	0.000235961	0	0.00113395	0.00100662	0.00103234	0	0	0.000622165	0.000290259	0.00235505	0.000674535	0.000388033	0	0	0	0.000145365	0.000776539	0	0.000664342	0.000357361	0.000399676	0	0	0.00293072	0.000117876	0	0
NOBOX	0.00146288	0.00108558	0.000658276	0.000635036	0.00241557	0	0	0.000695237	0.000468529	0.00084794	0	0.00108239	0	0.00371398	0.00362882	0	0	0.00206429	0.000331951	0	0.000151766	0.0024219	0	0.00204795	0.00135173	0.00347579	0.14423	0.00150308	0.00761026	0.000207553	0	0.00252627	0.0003461	0	0.000772211	0.000486071	0.00120221	0.00142552	0	0.00309639	0.000883254	0.000523111	0	0	0	0.000565619	0	0.00105431
TPK1	0.616729	0.5544	0.436398	0.714724	0.521077	0.595178	0.398197	0.495722	0.34016	0.482999	0.521994	0.539105	0.6937	0.479157	0.44253	0.516481	0.787974	0.526633	0.511499	0.553452	0.470016	0.353122	0.77118	0.299822	0.454033	0.610581	0.733464	0.723028	0.718625	0.611759	0.569506	0.507103	0.519775	0.44419	0.570273	0.444391	0.392197	0.474938	0	0.454164	0.519712	0.536357	0.577628	0.555727	0.416747	0.38294	0.365512	0.352542
CNTNAP2	0.0861422	0.0691336	0.0664811	0.0924021	0.0789949	0.0833392	0.0608524	0.0889315	0.0662686	0.0840909	0.0872837	0.0752998	0.0909882	0.0750655	0.0668907	0.0870703	0.301695	0.0802072	0.0898193	0.0713077	0.0707989	0.0716786	0.097787	0.0562487	0.0725349	0.0889587	0.135867	0.102799	0.0894674	0.0754003	0.098696	0.0963517	0.0636653	0.0599777	0.0800333	0.0749223	0.0794397	0.0680847	0	0.0772756	0.0841807	0.0731348	0.0772609	0.0777946	0.0662481	0.0599601	0.0942192	0.0720337
C7orf33	0.00267239	0.00199905	0.00171259	0.0102343	0.00365609	0.000538527	0	0.000448511	0.000612077	0	0.000353431	0	0	0.00201416	0.000532704	0.000814334	0	0.00101	0.000773787	0.0009282	0.000313288	0.00101905	0	0.000636781	0.000884171	0	0	0.00212762	0.0079784	0.0020473	0	0.00204229	0.000266611	0.000598625	0	4.49593e-05	0.00090254	0.000320385	0	0.00167013	0.000377807	0.00169781	0.00261298	0	0	0.00017755	0	0.000679006
CUL1	0.406666	0.337265	0.244326	0.492433	0.377714	0.413263	0.338317	0.322271	0.229171	0.245116	0.286124	0.325059	0.49177	0.346921	0.274267	0.352179	0.640237	0.340076	0.333349	0.349668	0.282541	0.165162	0.432929	0.164107	0.288917	0.37143	0.359617	0.570061	0.547066	0.508543	0.512833	0.320272	0.32389	0.220369	0.416336	0.215802	0.239382	0.361142	0	0.378742	0.359025	0.439824	0.394138	0.605232	0.341697	0.208587	0.244252	0.321019
EZH2	0.0826631	0.0838298	0.072043	0.0886712	0.0934157	0.0801537	0.0665075	0.0876042	0.0465156	0.0641693	0.0488997	0.0251183	0.0616643	0.081279	0.0696724	0.0722488	0	0.0629274	0.053347	0.0800843	0.0688116	0.0846228	0.0521795	0.0473354	0.0538984	0.0707681	0	0.0809396	0.100536	0.0664228	0.0678775	0.0681689	0.0688656	0.0738839	0.0353995	0.0378227	0.0592882	0.0718951	0	0.0867552	0.0453655	0.0410906	0.0708421	0.0671551	0.0854101	0.0386202	0.0459548	0.141707
PDIA4	0.0278541	0.0194631	0.0272936	0.0378815	0.0411993	0.034882	0.0507677	0.0465102	0.0282126	0.0204491	0.0257446	0.0159287	0.0221687	0.0434779	0.0284479	0.0276513	0.261506	0.02417	0.0473935	0.0273614	0.0449985	0.0200285	0.0330945	0.010782	0.0438155	0.0229526	0	0.0295975	0.0614725	0.0210714	0.0288795	0.0395641	0.0290401	0.0259047	0.0218273	0.0108102	0.0357008	0.0309688	0	0.0200431	0.0288091	0.0429469	0.0354414	0.0449781	0.0475274	0.00671474	0.0108242	0.0357515
ZNF786	0.213227	0.182156	0.163274	0.192093	0.174667	0.102023	0.140089	0.156809	0.138494	0.127	0.123729	0.161232	0.255116	0.25293	0.18635	0.194598	0.82248	0.193658	0.196576	0.172635	0.159818	0.136308	0.30068	0.134451	0.0995589	0.213303	0	0.167895	0.145757	0.195311	0.242564	0.200806	0.145602	0.127703	0.146532	0.136984	0.164065	0.170852	0	0.191447	0.197347	0.129432	0.227585	0.174106	0.170225	0.101535	0.123927	0.154205
ZNF425	0.121215	0.1052	0.0927689	0.145211	0.0934437	0.0920322	0.111292	0.121659	0.0947177	0.110637	0.0853387	0.0914164	0.107742	0.194904	0.123375	0.16177	0.381572	0.146399	0.113013	0.11252	0.0988273	0.0820128	0.139882	0.0999196	0.0551469	0.110626	0.14423	0.0854507	0.164928	0.103042	0.167108	0.141282	0.108205	0.0943539	0.0912189	0.0805026	0.0825284	0.0905294	0	0.129528	0.115473	0.0942329	0.152352	0.0805845	0.0625146	0.0614139	0.103767	0.140198
ZNF398	0.299028	0.224458	0.19833	0.337266	0.255225	0.226391	0.27881	0.24113	0.180481	0.221449	0.191167	0.245244	0.349566	0.321353	0.231202	0.261532	0.095133	0.25597	0.237822	0.258377	0.229997	0.152062	0.357195	0.147411	0.170945	0.251842	0.14423	0.259221	0.349358	0.293172	0.333775	0.244055	0.233106	0.184605	0.231275	0.169736	0.19543	0.237597	0	0.26339	0.273501	0.253756	0.293553	0.312187	0.204647	0.160342	0.171392	0.221813
ZNF282	0.0960642	0.0870007	0.0735132	0.0833655	0.0756922	0.0678701	0.0972599	0.105306	0.0738308	0.0887176	0.0818367	0.0729181	0.138433	0.12275	0.109346	0.115694	0	0.0989734	0.0944631	0.108521	0.100823	0.0818881	0.0862026	0.0675508	0.0595388	0.100646	0.0486501	0.0967564	0.0964842	0.0986624	0.118492	0.111972	0.103262	0.062653	0.0644755	0.0868876	0.0922367	0.0856425	0	0.0986256	0.110535	0.0826033	0.124853	0.105208	0.0901738	0.0619504	0.0947786	0.0778881
ZNF212	0.0805849	0.0690889	0.0510088	0.0876813	0.07341	0.0574894	0.0720528	0.0946558	0.0614217	0.0579377	0.0501262	0.0514238	0.0712129	0.102517	0.0714516	0.102839	0.244608	0.0777609	0.0747066	0.0823096	0.0718122	0.0463804	0.0787239	0.0402885	0.0452428	0.0610645	0	0.0548587	0.057001	0.0615549	0.0913833	0.0929037	0.0467205	0.06002	0.0279277	0.0537394	0.0707814	0.0684062	0	0.0773658	0.0921444	0.0359886	0.0917808	0.101582	0.068012	0.0345051	0.0480434	0.0746925
ZNF783	0.261461	0.207468	0.124589	0.265688	0.22658	0.278385	0.216694	0.20984	0.14851	0.136674	0.140496	0.147916	0.268272	0.183125	0.197471	0.22424	0.441113	0.209404	0.175161	0.206215	0.210269	0.121232	0.155799	0.104731	0.183512	0.253319	1.18107	0.385336	0.298023	0.307224	0.344877	0.237305	0.18964	0.139977	0.198101	0.115623	0.120917	0.179842	0	0.195603	0.189209	0.25739	0.246264	0.345795	0.196176	0.107092	0.142153	0.137913
ZNF777	0.113277	0.119684	0.0814568	0.092286	0.105974	0.0781784	0.12289	0.11254	0.0820083	0.0998831	0.102383	0.0760436	0.1514	0.0941354	0.088015	0.112793	0.114017	0.102521	0.10848	0.09504	0.102684	0.0806721	0.0949922	0.0857024	0.0735622	0.106734	0	0.105486	0.0915703	0.0814042	0.106537	0.155461	0.0917581	0.0766516	0.0801286	0.087994	0.0911919	0.118761	0	0.122982	0.0994546	0.130382	0.0870611	0.0984507	0.0704601	0.0587168	0.0771693	0.122851
ZNF746	0.0912098	0.0997024	0.106687	0.146156	0.123466	0.153322	0.168789	0.154011	0.106563	0.0922225	0.105781	0.084207	0.122061	0.16482	0.0999113	0.125307	0.164449	0.132961	0.132493	0.105484	0.117811	0.0796247	0.0496873	0.104682	0.0979845	0.0836694	0	0.151908	0.156848	0.160848	0.155462	0.152871	0.108724	0.0751922	0.0995037	0.0727019	0.131451	0.112857	0	0.136395	0.137888	0.118567	0.16364	0.1356	0.128416	0.0894537	0.0716485	0.173464
KRBA1	0.0691444	0.0832993	0.0651765	0.0665603	0.0749901	0.0738903	0.0284275	0.0865164	0.0770861	0.0697933	0.0541374	0.0438972	0.0699241	0.105535	0.0732348	0.0532414	0	0.0520918	0.0716938	0.0832484	0.0767517	0.053508	0.0511161	0.0529162	0.0593764	0.0528307	0	0.0926903	0.106062	0.0564603	0.0809026	0.103276	0.0862638	0.052241	0.0513456	0.0494736	0.0499382	0.0738717	0	0.085711	0.0915424	0.0808416	0.10442	0.0670076	0.066943	0.0416037	0.0824678	0.0784436
ZNF467	0.0128265	0.00779636	0.0110107	0.0141144	0.0172859	0.0192572	0.00941376	0.0167039	0.0139174	0.00795478	0.0119812	0.00982332	0.0154969	0.0167757	0.0110255	0.0209925	0	0.0252491	0.017393	0.0120663	0.0121379	0.00794705	0.0137754	0.00815194	0.00983202	0.0147063	0	0.0189929	0.0222534	0.00946645	0.00731423	0.0328978	0.01545	0.00316331	0.00747662	0.00429597	0.00697948	0.0141195	0	0.0100972	0.0221796	0.0104477	0.0221088	0.0131929	0.00344483	0.00868259	0.0244111	0.01823
SSPO	0.0371668	0.0327532	0.0250267	0.0441222	0.0552581	0.0286384	0.0449792	0.0555092	0.0332493	0.0194621	0.0396305	0.0391899	0.042329	0.0587588	0.0445262	0.0509365	0.358232	0.0423631	0.0351411	0.0530575	0.040416	0.0153631	0.0246952	0.0281641	0.0299364	0.0432928	0	0.0559402	0.0657681	0.0539561	0.0550319	0.0632138	0.0412937	0.0295195	0.0329447	0.035149	0.0363528	0.0708546	0	0.0363875	0.0571197	0.0378209	0.0830092	0.0652408	0.0215925	0.0227636	0.0520992	0.0686789
ZNF862	0.239669	0.210044	0.180734	0.332305	0.248578	0.219274	0.237329	0.254023	0.207916	0.154997	0.177112	0.149868	0.264901	0.332671	0.180529	0.306665	0.731554	0.25705	0.23539	0.235337	0.211221	0.161071	0.183045	0.155315	0.154561	0.2041	0.14423	0.351573	0.330584	0.248352	0.292455	0.275773	0.193298	0.15714	0.20301	0.136623	0.213072	0.220839	0	0.209374	0.22204	0.241775	0.32879	0.291349	0.184318	0.14464	0.153298	0.179365
ATP6V0E2	0.248563	0.2124	0.250992	0.40383	0.320202	0.393285	0.318522	0.322119	0.307264	0.212195	0.266059	0.174316	0.371265	0.344536	0.18672	0.341036	0.231787	0.23366	0.372271	0.242938	0.348147	0.195084	0.230974	0.214645	0.302152	0.268085	0.0486501	0.280697	0.522993	0.173972	0.311761	0.341251	0.249334	0.169383	0.179469	0.160093	0.245136	0.207867	0	0.256846	0.252093	0.265523	0.297663	0.453174	0.338926	0.218704	0.122374	0.202136
ACTR3C	0.110771	0.135326	0.101406	0.139035	0.143234	0.107349	0.246486	0.130039	0.089671	0.125642	0.110541	0.0908406	0.155128	0.125463	0.0958796	0.138289	0.43879	0.11411	0.11338	0.116595	0.0801304	0.0829869	0.214316	0.0739208	0.122087	0.118151	0.14423	0.177015	0.102808	0.192637	0.199762	0.0908488	0.141512	0.135209	0.126658	0.0962254	0.124644	0.134608	0	0.123893	0.127749	0.151647	0.12322	0.195697	0.122389	0.096196	0.0680734	0.318995
LRRC61	0.0284002	0.031424	0.0258017	0.0357142	0.0318566	0.0362535	0.0993822	0.0296708	0.0266829	0.0255367	0.025722	0.0304663	0.0417272	0.0372601	0.0149281	0.0375075	0	0.0277534	0.0473245	0.0322631	0.0248727	0.0215848	0.0438167	0.0231324	0.039004	0.0157784	0	0.0288428	0.0264906	0.0381676	0.0401405	0.0276951	0.038002	0.0236682	0.0167505	0.0156032	0.044638	0.0421601	0	0.0460388	0.0283432	0.0159979	0.0153475	0.0562377	0.0529707	0.015169	0.0154041	0.0553908
RARRES2	0.00300431	0.00081592	0.00142429	0.00262318	0.000872041	0.00332734	0.00406841	0.00437552	0.0018313	0	9.31063e-05	0	0.00150411	0	0.000182333	0.00298107	0	0.00359968	0.00272475	0.00270059	0.00200573	0.000938207	0.00732773	0.000176825	0.000710993	0.0018154	0	0.0019506	0.00592988	0	0.0136865	0.00140645	0.00249498	0.00114198	0.00338792	0.0016746	0.00404607	0.000855537	0	0	0	0	0	0.00444343	0.00319282	0.000288541	0	0.00169903
ZNF775	0.0147847	0.021174	0.0109965	0.0125856	0.0079539	0.00950902	0.00766648	0.0129455	0.0142396	0.00299885	0.00590026	0.0044707	0.0120205	0.024197	0.00966709	0.0092868	0	0.0116864	0.0152383	0.00985661	0.0148461	0.0119468	0.00213088	0.00628729	0.0087446	0.0128878	0	0.0171987	0.0258669	0.0213397	0.00785528	0.0355093	0.0141075	0.00846164	0.00676309	0.00890458	0.0184227	0.00723072	0	0.0158853	0.0205811	0.00415857	0.0105703	0.020273	0.0166089	0.00444592	0.00362357	0.0104941
GIMAP8	0.000642441	0.000663198	0.000775582	0.00465003	0	0	0.00269645	0.000680446	0.000493846	0.0020826	0.000110726	0	0	0.00115038	0.00181901	0.00428841	0	0.00406418	0.00200388	0.00122019	0.00232952	0.000483072	0	0.000718512	0.000549099	0.0002442	0	0.00286855	0.00224665	0.000359463	0	0.0023003	0.000741158	0	0	0.000479836	0.00155184	0.000537543	0	0.00430194	0.000917367	0	0.00165676	0	0.00274209	0.000513818	0	0.0743285
GIMAP7	0.00129225	0	0.000169317	0	0.000470965	0.000294974	0	0.000856208	0.000501826	0	0	0	0	0	0	0	0	0	0.000738375	0	0	0.000466958	0	0	0	0	0	0	0	0	0.00512659	0.00106612	0.000353304	0	0	0	0	0	0	0.00150354	0	0	0	0	0	0	0.000853441	0
GIMAP4	0.0109933	0.00996889	0.0154113	0.0133581	0.0124332	0.0104233	0.0142989	0.0123963	0.0162121	0.00881126	0.0150573	0.00441571	0.0135165	0.0263586	0.0107588	0.0085822	0	0.010108	0.0199302	0.010875	0.00719344	0.00976532	0.0342662	0.0126827	0.0224617	0.00811145	0	0.00931019	0.0144008	0.0164602	0.0283702	0.0219011	0.0105011	0.00743059	0.0193862	0.0173386	0.0182278	0.0248628	0	0.00976173	0.0153766	0.0171976	0.0200004	0.00797485	0.018617	0.0038755	0.00230338	0.0110872
GIMAP6	0	0	0	0.00189775	0.000821406	0	0.000765302	0	0.000406943	0	0	0	0	0	0	0	0	0	0	0	0	0	0	0.000306939	0.000100296	0	0	0	0.0019491	0	0	0	0.00104034	0	0	0.000894141	0	0	0	0	0.00158088	0	0	0	0	0	0	0
GIMAP2	0	0.000170741	0.000216297	0.000737412	0.00200335	0.00038555	0	0.00265845	0.000525666	0	0	0	0	0.00107464	0.000431301	0.00036908	0	0.00125787	0.00130072	0.000803915	0.000534367	0.000371567	0	0.000566175	0.00124509	0	0	0	0.0024895	0.00104365	0.00229943	0.00239054	0.000894491	0	0.000615797	0.000629183	0.000354088	0.000238183	0	0.0024775	0	0.00123358	0	0	0	0.000805881	0.000320028	0
GIMAP5	0	0	0	0.000356602	0	0	0	0	0	0	0	0	0	0	0	0	0	0	0.000187433	0	0	0.000215045	0	0	0	0	0	0	0.00160543	0	0	0	0	0	0	0	0.00041866	0	0	0	0	0	0	0	0	0	0	0
TMEM176B	0.00461891	0.000634187	0.00102614	0.00126365	0.00362079	0.00262062	0.00632885	0.0081162	0.00413074	0.00227882	0	0.000848762	0.0015065	0.00469086	0.000855475	0.000888368	0	0.0007761	0.00529987	0.00258721	0.000910665	0.00232857	0.00811913	0.00375457	0.000666787	0.00128566	0	0.00935425	0.000701678	0.00494503	0.0124088	0.00797167	0.0059801	0.00142676	0.00508908	0.000329268	0.000505528	0.00322554	0	0.00216891	0.00172629	0.00501592	0.00591435	0.00854497	0.000163567	0.00228912	0	0.00437734
TMEM176A	0.00123538	0	0.000761121	0.00090939	0	0	0.0148704	0.00214523	0.0017808	0	0.000388773	0	0	0	0.0018003	0	0	0	0	0	0	0.00032457	0	0	0.000620033	0.000533775	0	0.00473155	0.00299598	0	0.00422108	0.00385255	0.00391643	0	0.000506458	0.000425516	0.000456656	0.00163391	0	0.00746172	0.00215791	0	0	0.00528323	0	0	0	0
AOC1	0.00121962	0.00174834	0.00254869	0.00208922	0.000261977	0.00132074	0	0.000468112	0.00159515	0.00062495	0.000596618	0	0	0.00111199	8.9036e-05	0.0031805	0	0.002125	0.00112123	0.00106259	0	0.000391073	0	0	0.00143356	0.00185762	0	0.00205981	0.00285009	0.00110476	0.00238287	0	0.0020031	0.00158898	0.000674923	0.00303839	0.00186812	0.0018749	0	0.00276451	0.000343564	0.00130567	0.000805205	0	0	0.000182444	0.00115876	0.00107699
KCNH2	0.0578608	0.0731273	0.0606037	0.0710776	0.0657175	0.0660159	0.137773	0.104861	0.0532852	0.0582303	0.0547662	0.060017	0.111522	0.0870629	0.0478662	0.0630072	0.31498	0.0714672	0.0687047	0.0704058	0.0634756	0.0550192	0.0461938	0.0386474	0.0747124	0.0527566	0	0.135121	0.0935011	0.0691032	0.134517	0.120601	0.0795058	0.0526579	0.0207202	0.0373876	0.068761	0.101549	0	0.0898664	0.0709662	0.0948673	0.0834029	0.107063	0.106825	0.0653763	0.0487686	0.0842468
NOS3	0.00143497	0.000311322	0.00281794	0.00581853	0.00219205	0.00244365	0	0.00389628	0.00171812	0.000928237	0	0.001262	0	0.000491862	0.00198446	0.00547626	0	0.00140639	0.000696914	0.00152843	0.00168766	0.00163172	0	0.0044592	0.00214416	0.00225142	0	0.00171057	0.00324051	0.00639999	0	0.00495819	0.00207923	0.000508541	0.00021508	0.00049204	0.000851774	0.00195372	0	0.0018387	0.00187107	0.00311906	0.00616202	0	0.00588016	0.000376001	0	0.00728976
ATG9B	0.0210484	0.00722266	0.0209223	0.0477185	0.0313432	0.0351353	0.0278973	0.051734	0.0371449	0.0140641	0.0195224	0.0162263	0.0171124	0.0657951	0.0295535	0.0531214	0	0.0504417	0.0311688	0.0204692	0.0340385	0.0338482	0.014319	0.0263353	0.0182443	0.0266567	0	0.0215221	0.0361664	0.0281505	0.0264501	0.043684	0.033129	0.0142842	0.0250564	0.0224557	0.0499843	0.0189163	0	0.0340314	0.0204565	0.0254125	0.0385642	0.022188	0.01531	0.0155744	0.019586	0.0789462
ABCB8	0.138537	0.125115	0.157897	0.277236	0.19216	0.128745	0.188654	0.218645	0.184098	0.125165	0.122174	0.156687	0.174046	0.289371	0.173991	0.283843	0.31498	0.275674	0.203311	0.17287	0.180266	0.140939	0.154815	0.150325	0.111788	0.12673	0.14423	0.113435	0.265944	0.160797	0.217673	0.243368	0.163979	0.135151	0.12592	0.112901	0.176286	0.156876	0	0.201436	0.200825	0.158822	0.265595	0.157652	0.11886	0.109708	0.174138	0.0551325
ASIC3	0.0754204	0.078914	0.0459934	0.0667018	0.0650017	0.0824048	0.0522695	0.0702558	0.0412018	0.0167215	0.0330506	0.0297808	0.0867285	0.0689114	0.0588931	0.0530145	0	0.062658	0.0554467	0.0411277	0.0430007	0.0270283	0.0219463	0.0283977	0.0527616	0.0391386	0.964611	0.124516	0.114811	0.0862009	0.0954469	0.0709824	0.0744614	0.018986	0.0209093	0.0270392	0.0293178	0.0467275	0	0.0346862	0.0368962	0.0807312	0.0700802	0.0460634	0.0662947	0.0290112	0.0210246	0.02225
CDK5	0.0698915	0.0369551	0.0630357	0.112876	0.0759189	0.107889	0.1542	0.0964079	0.057924	0.0422966	0.0704045	0.0499929	0.139641	0.094355	0.0487107	0.0748515	0.364488	0.0623514	0.136958	0.0581778	0.0743977	0.0445237	0.0438854	0.0475911	0.139108	0.0555536	0.0486501	0.0893604	0.176478	0.0576856	0.134853	0.105727	0.0575041	0.0266035	0.0670319	0.0259899	0.0761246	0.0511875	0	0.0482225	0.0539208	0.0883328	0.0737417	0.186493	0.115998	0.0359127	0.0274257	0.0502734
SLC4A2	0.00386659	0.0107372	0.00538418	0.00990054	0.00780187	0.00666871	0.021733	0.00799133	0.00650586	0.00142835	0.00283349	0.00156372	0.00468797	0.00585935	0.00757518	0.00190399	0	0.00666881	0.00666808	0.00528797	0.0016194	0.00449375	0.0182085	0.00546797	0.00335758	0.00593742	0	0.00600864	0.00719138	0.012199	0.00677408	0.00796838	0.00826261	0.00265649	0.000394355	0.0051484	0.00986402	0.00581267	0	0.00652121	0.00535562	0.00554785	0.00683636	0.00346663	0.00213593	0.00442367	0.00178654	0.00697876
FASTK	0.211358	0.179453	0.128054	0.192951	0.15807	0.221652	0.234862	0.190142	0.11161	0.136101	0.144658	0.123859	0.252093	0.199926	0.140189	0.154517	0.546241	0.13449	0.188999	0.183179	0.14039	0.0871936	0.128551	0.0799896	0.195688	0.22836	0.0486501	0.309759	0.229639	0.277443	0.312839	0.193306	0.182166	0.10528	0.145187	0.0899506	0.136753	0.187303	0	0.190503	0.163729	0.220888	0.15227	0.328258	0.204999	0.0896314	0.0830159	0.127659
TMUB1	0.0851489	0.0909087	0.0446532	0.0623205	0.0594473	0.0707782	0.132747	0.0709812	0.051393	0.0743397	0.0557542	0.0580999	0.143099	0.0557193	0.053568	0.0680321	0.249028	0.0396234	0.0810428	0.068161	0.0598534	0.0420278	0.066388	0.0446736	0.089211	0.105345	0.0486501	0.0846808	0.082511	0.0932584	0.131558	0.114331	0.0681489	0.0291432	0.0762276	0.0555479	0.0717465	0.0782085	0	0.0790935	0.0573664	0.0889093	0.0563125	0.158768	0.0762908	0.035332	0.0413329	0.053788
AGAP3	0.397582	0.334325	0.252665	0.425284	0.385404	0.395014	0.305574	0.333893	0.215298	0.288404	0.299795	0.329057	0.576877	0.280472	0.280611	0.328704	0.873223	0.305079	0.343466	0.342807	0.293602	0.189539	0.565819	0.140296	0.287042	0.395116	0.481493	0.555388	0.549054	0.456695	0.548538	0.292558	0.318533	0.202541	0.379275	0.208518	0.243034	0.349337	0	0.38082	0.36433	0.437404	0.385304	0.570105	0.377737	0.204636	0.184988	0.280819
GBX1	0.00056981	0.00113348	0.00140895	0.00997484	0.00495038	0.00143043	0	0.00109765	0.000788064	0	0.00054133	0	0	0	0.00222345	0.00296581	0	0.000746673	0.00115866	0	0.00178004	0.000947643	0	0.00049197	0.000346198	0	0	0	0.0023767	0.00170617	0	0.000709897	0.000650721	0	0.00308913	0.000800585	0.00183192	0.00219046	0	0	0.00153778	0.000666746	0.00227844	0	0.00193789	0.00196158	0.00147838	0.0937401
ASB10	0.00222335	0.00134609	0.00124598	0.00203561	0.00235904	0.00155259	0	0.00198558	0.000928421	0	0	7.92216e-05	0	0.000469338	0.00128979	0.00123547	0	0	0.00177795	0	0	9.73111e-05	0	0.000392656	0	0	0	0	0.000520282	0.00305467	0	0.000752275	0.000453063	0.00115608	0.00139027	0.000628543	0.000950593	0.0010838	0	0	0.00321896	0.00430628	0	0	0.00287891	0.000629434	0	0.012396
IQCA1L	0	0	0.000166078	0	0	0	0.00217819	0	0	0	0.000170456	0	0	0.000501295	0	0	0	0.000598158	0.00028556	0	0	0.000557027	0	0	0	0	0	0	0	0	0.000491861	0	0	0	0	0	0.000323374	0	0	0	0.00153319	0	0	0	0	0	0	0.0562723
ABCF2	0.00430638	0.000897344	0.00545848	0.00657452	0.00474003	0.00555314	0.018049	0.00809306	0.00703354	0.000779607	0.00663612	0.00923811	0	0.00641526	0.0073862	0.00283398	0	0.00163441	0.00971995	0.00944842	0.00443295	0.00442477	0.00162756	0.00551603	0.00427719	0.0018492	0	0.00239885	0.00775634	0.0073793	0.00333085	0.00331193	0.00396196	0.00109796	0	0.00142247	0.00807846	0.00377724	0	0.00225426	0.00715572	0.0115344	0.00481846	0.00462236	0.00240893	0.00296676	0.0014313	0
CHPF2	0.0537094	0.0437402	0.0574967	0.0756077	0.0544249	0.080676	0.0888446	0.0845591	0.062448	0.0420201	0.0642382	0.0481588	0.0857746	0.0800402	0.038961	0.076387	0	0.0563838	0.0873018	0.0532565	0.0678438	0.0504277	0.0261612	0.0505706	0.0694589	0.0522857	0	0.0692912	0.0824969	0.0552285	0.0957944	0.103911	0.0546334	0.0452085	0.0264778	0.0410021	0.0877659	0.0521487	0	0.0538113	0.057359	0.0646185	0.0680049	0.0795698	0.0475101	0.0547069	0.0639815	0.0162235
SMARCD3	0.28247	0.244049	0.193358	0.301876	0.259799	0.267641	0.334358	0.289294	0.189836	0.215802	0.200995	0.22811	0.35642	0.246533	0.245235	0.27914	0.486534	0.309274	0.244824	0.257501	0.193451	0.173444	0.374593	0.168224	0.256589	0.290066	0.735845	0.38606	0.303758	0.370709	0.504846	0.26404	0.269028	0.179706	0.238034	0.158905	0.20132	0.292368	0	0.253753	0.334348	0.294847	0.2598	0.431396	0.271857	0.170906	0.198853	0.201548
NUB1	0.177788	0.161817	0.147454	0.190597	0.159394	0.201304	0.208696	0.182746	0.112942	0.142268	0.154936	0.111408	0.208526	0.184977	0.127599	0.141323	0.164449	0.13325	0.179139	0.131371	0.144838	0.133518	0.0655915	0.0952491	0.144101	0.144824	0.254458	0.213508	0.288063	0.220459	0.261475	0.238337	0.175991	0.142237	0.208135	0.121805	0.190824	0.189417	0	0.1872	0.131892	0.20358	0.210121	0.201204	0.203623	0.107722	0.0926753	0.159989
WDR86	0.00313981	0.0038299	0.00235084	0.0129999	0.0050444	0.00654242	0.01309	0.00676162	0.00423266	0	0.00260575	0.00072712	0.0195035	0.00767664	0.00745983	0.00441989	0	0.0103102	0.00568355	0.00309153	0.0107078	0.00310743	0.0115763	0.00472184	0.0075344	0.00186384	0	0.00354004	0.0115374	0.00700081	0.00387755	0.00924539	0.00627729	0.000768167	0.0197145	0.0011089	0.00369992	0.00191788	0	0.0156261	0.0117168	0.00163417	0.0030804	0.00302818	0.000589933	0.00242976	0.00995011	0.00867629
CRYGN	0.000179621	0.00238555	0.000408584	0.000904094	0	0.000231029	0	0.00113767	0.00122083	0	0.000426356	0.000564307	0	0.000882428	0.000276577	0.000270011	0	0.0016259	0.000689484	0	0.000647677	0.000513798	0	0.00143126	0	0	0	0.0013502	0	0.00255695	0.00449736	0.00221959	0.00204923	0.00117594	0	0.000964071	0.000789018	0.00075487	0	0	0	0.00194294	0	0	0	0.00108901	0	0
RHEB	0.34532	0.317196	0.234977	0.486749	0.41263	0.420318	0.348548	0.329367	0.228977	0.252451	0.289488	0.278064	0.422357	0.316472	0.26023	0.330195	0.548211	0.321874	0.329626	0.306503	0.294401	0.181508	0.299439	0.154361	0.291658	0.360144	0	0.463203	0.576895	0.383218	0.421974	0.361261	0.284579	0.213709	0.29251	0.204226	0.259764	0.314989	0	0.363323	0.338199	0.323542	0.360257	0.471359	0.338917	0.223351	0.216876	0.320032
PRKAG2	0.449542	0.352415	0.210658	0.516337	0.351531	0.423997	0.230237	0.288117	0.141677	0.213529	0.273427	0.370383	0.476196	0.34322	0.244458	0.257308	0.541338	0.314447	0.33124	0.389339	0.25658	0.155308	0.441492	0.112767	0.257599	0.420368	0.0868673	0.655313	0.585543	0.540625	0.374591	0.265922	0.224933	0.163043	0.414549	0.201064	0.203498	0.268281	0	0.321189	0.276468	0.355523	0.32437	0.644287	0.344022	0.0972849	0.167865	0.219027
GALNTL5	0.0149256	0.0145247	0.00783518	0.0261964	0.0161976	0.0124891	0.0267872	0.0188751	0.0113989	0.00310257	0.00721176	0.00240798	0.0101067	0.0234481	0.00806084	0.0188716	0	0.0130848	0.00751819	0.0088083	0.00785132	0.0069112	0.00911059	0.012302	0.00727636	0.00409814	0	0.00471227	0.0296327	0.0184845	0.00423889	0.0190445	0.00973779	0.00305146	0.00678782	0.0102689	0.00846264	0.0145077	0	0.00785932	0.0192198	0.0246465	0.0133512	0.00470206	0.0179758	0.0147425	0.00530545	0.025222
GALNT11	0.443337	0.352433	0.272401	0.548803	0.428199	0.422122	0.326427	0.343005	0.212435	0.291052	0.28829	0.332676	0.520402	0.313539	0.264553	0.35117	1.03879	0.346904	0.329197	0.367469	0.297653	0.163338	0.546991	0.159277	0.262855	0.413171	1.13825	0.582595	0.597298	0.58235	0.53949	0.292343	0.301722	0.220479	0.444495	0.237492	0.253597	0.321701	0	0.416401	0.390713	0.427898	0.437838	0.55896	0.36465	0.178944	0.17851	0.325619
KMT2C	0.441353	0.343559	0.224123	0.53997	0.424494	0.413875	0.333431	0.322506	0.193479	0.307448	0.241439	0.316955	0.456698	0.321489	0.250429	0.326102	0.755153	0.296121	0.289228	0.401327	0.281485	0.145272	0.59293	0.144932	0.247514	0.443175	0.301427	0.635825	0.55277	0.566622	0.567173	0.269032	0.283993	0.151751	0.412929	0.166374	0.209406	0.324253	0	0.405448	0.330339	0.413881	0.406482	0.574985	0.333862	0.187994	0.177222	0.21203
XRCC2	0.0468038	0.0334704	0.019582	0.0431628	0.0291197	0.0259041	0.00754022	0.0302483	0.020825	0.0331163	0.0257925	0.0216593	0.0510031	0.070185	0.0268714	0.0410942	0	0.0397863	0.0418998	0.0396072	0.0330708	0.0297733	0.0065575	0.0197885	0.0187284	0.0405167	0	0.0275366	0.0448867	0.0283427	0.0625272	0.0352986	0.0256798	0.0327756	0.0350215	0.0285512	0.0261761	0.0163421	0	0.0287265	0.0265326	0.0217756	0.0508523	0.0304897	0.0184307	0.022346	0.0172915	0.0139119
ACTR3B	0.356884	0.306254	0.220726	0.443167	0.342381	0.361868	0.275186	0.297926	0.216804	0.248884	0.272152	0.259808	0.40728	0.318954	0.264153	0.32768	0.247223	0.314101	0.317992	0.324329	0.286085	0.180212	0.316433	0.158231	0.254598	0.328746	0.359617	0.41543	0.419653	0.390668	0.431971	0.31085	0.289295	0.202292	0.321453	0.209066	0.231362	0.284751	0	0.335105	0.312842	0.345774	0.379856	0.429422	0.324946	0.17785	0.174097	0.253029
DPP6	0.37901	0.25829	0.228488	0.379689	0.314571	0.314245	0.325493	0.320799	0.161444	0.20709	0.28773	0.300312	0.437592	0.307742	0.234592	0.239607	0.351861	0.226409	0.269679	0.265943	0.270897	0.153042	0.376657	0.210941	0.245274	0.292875	0.151838	0.412785	0.492273	0.450144	0.346533	0.327306	0.229768	0.244349	0.264159	0.219715	0.252145	0.292238	0	0.33092	0.274364	0.320108	0.27357	0.417097	0.314078	0.103857	0.193869	0.208494
PAXIP1	0.177796	0.165381	0.146277	0.190375	0.174254	0.15415	0.198286	0.195497	0.126638	0.146299	0.160469	0.115253	0.212366	0.208232	0.162796	0.202884	0.230791	0.185167	0.17801	0.180341	0.146068	0.124368	0.211491	0.112316	0.152062	0.141138	0.170072	0.225872	0.190383	0.19069	0.171169	0.190095	0.164715	0.143714	0.156993	0.127269	0.142402	0.174284	0	0.179344	0.188272	0.171574	0.166978	0.203796	0.166162	0.128033	0.136291	0.1694
HTR5A	0.0537331	0.0488704	0.0311585	0.037613	0.0473781	0.0765414	0.145089	0.0570213	0.027912	0.0490333	0.0573531	0.0362874	0.0175376	0.0604711	0.0368554	0.0422769	0	0.0499647	0.0585232	0.0347812	0.0467143	0.0371073	0.0210157	0.0281864	0.0558615	0.0472572	0.0486501	0.0931156	0.0802432	0.0417302	0.0490322	0.0411278	0.0428676	0.0272868	0.0432505	0.0239724	0.0590408	0.0614332	0	0.055687	0.0199769	0.030149	0.0720487	0.051201	0.088303	0.0345203	0.00810231	0.162602
INSIG1	0.0967429	0.104322	0.063379	0.107877	0.117567	0.163654	0.138658	0.123591	0.0721955	0.10995	0.127035	0.100158	0.128974	0.0493156	0.113142	0.120664	0	0.0812686	0.14545	0.127619	0.11943	0.048417	0.103183	0.0617624	0.16966	0.135742	0	0.161761	0.239195	0.0947894	0.157402	0.0920698	0.105111	0.0708669	0.082132	0.0622206	0.0615196	0.096249	0	0.0757243	0.0886812	0.0733128	0.0993561	0.141801	0.120912	0.0820641	0.0364628	0.120775
EN2	0	0	0	0	0	0	0	0	0	0	0	0	0	0	0	0	0	0	0	0	0	0	0	0	0	0	0	0	0	0	0	0.000827178	0	0	0	0	0	0	0	0	0	0	0	0	0	0	0	0
CNPY1	0.0407315	0.0112092	0.0119035	0.0120704	0.00392269	0.00680884	0.00080852	0.0164903	0.00302775	0.000821126	0.00469485	0.00918758	0.0060072	0.00224897	0.00323944	0.00188354	0	0.00848379	0.00702075	0.00775409	0.00524258	0.0242786	0.00293709	0.00251632	0.00649861	0.00580459	0	0.0437726	0.0241248	0.0131992	0.0314834	0.058947	0.0105471	0.00372603	0.029069	0.0102065	0.00284818	0.00796158	0	0.0339343	0.00707586	0.0302255	0.0524471	0.00629823	0.00158386	0.0177437	0	0.0415584
RBM33	0.420109	0.373765	0.23876	0.525178	0.404347	0.402683	0.365103	0.336526	0.21347	0.243723	0.262569	0.341905	0.500079	0.323737	0.251234	0.354226	0.231787	0.340132	0.333651	0.363435	0.281396	0.176383	0.491205	0.163096	0.300838	0.413904	0.764596	0.619812	0.595284	0.541629	0.483134	0.307546	0.315541	0.203713	0.404601	0.205935	0.223695	0.332525	0	0.370724	0.373025	0.401079	0.406269	0.563971	0.325183	0.187678	0.201168	0.333632
SHH	0.00596395	0.00155997	0.00221496	0.000978707	0.00502574	0.000943462	0.0158494	0.00257536	0.00260601	0	0.00285498	0.00304773	0.00122136	0.000901774	0.000343971	0.00508597	0	0.00153151	0.00282311	0.00183218	0.000896057	0.00295893	0	0.00751517	0.00138081	0.0053181	0	0.013872	0.000988197	0.00090635	0.00278389	0.00408555	0.00394676	0	0.00234397	0.000420981	0.00337539	0.000706384	0	0.000873165	0.00289466	0.000275805	0.00551214	0.00593931	0.00235803	0.00113234	0.00360822	0.00955591
RNF32	0.0337572	0.0115729	0.0189166	0.03346	0.0210761	0.0222011	0.018229	0.0204184	0.0182408	0.0094715	0.0211597	0.0102214	0.00764939	0.0207636	0.0190623	0.0191699	0	0.0351293	0.016318	0.0218119	0.0143825	0.0172309	0.0329379	0.0193162	0.0142184	0.00778417	0	0.00779187	0.0368547	0.0412426	0.0147123	0.0317797	0.0138671	0.0221532	0.00229496	0.0114592	0.013463	0.0153094	0	0.0204128	0.0163098	0.0164881	0.0306555	0.0132707	0.0153658	0.0176695	0.00880205	0.0482293
LMBR1	0.440914	0.380195	0.270419	0.514983	0.424695	0.441236	0.333298	0.349944	0.229136	0.290912	0.270514	0.372234	0.518224	0.363755	0.273032	0.393914	0.897963	0.365661	0.336281	0.37327	0.324837	0.185798	0.493673	0.181819	0.286197	0.427216	0.0134468	0.601856	0.581046	0.52688	0.48954	0.327531	0.33568	0.253145	0.443437	0.235538	0.243011	0.33021	0	0.412437	0.363924	0.432159	0.437715	0.530098	0.345101	0.173614	0.184722	0.300288
NOM1	0.134461	0.146587	0.108072	0.142299	0.11312	0.0993101	0.14855	0.129003	0.108352	0.0873996	0.118337	0.107911	0.166062	0.160324	0.102007	0.145809	0	0.113772	0.125056	0.113984	0.108904	0.131637	0.110271	0.13442	0.0923842	0.136338	0	0.0981327	0.157288	0.114662	0.137706	0.185802	0.123683	0.0839153	0.130985	0.10723	0.112381	0.113383	0	0.137601	0.125004	0.121894	0.18295	0.131918	0.0873996	0.105039	0.132898	0.205431
MNX1	0.000778528	0.000292134	0.00215137	0.00230102	0.00192987	0.00213539	0	0.00195158	0.00269443	0	0.0011181	4.04901e-05	0	0.00966505	0.000415595	0.00330468	0	0.00243885	0.00112084	0.000756192	0.00150513	0.00864857	0	0.00266062	0.000579558	0	0	0.000494039	0.0103639	0.00294474	0	0.00664497	0.000766112	0.00179168	0.00254056	0.0011734	0.00231303	0	0	0.00384672	0.000459032	0.00417107	0.00203596	0.00523399	0.00437817	0.00336885	0.000890948	0.00788597
UBE3C	0.434861	0.364598	0.238527	0.521946	0.402431	0.418636	0.321909	0.321874	0.211087	0.265946	0.265196	0.352981	0.518205	0.27394	0.263549	0.348421	0.827922	0.318762	0.329353	0.368222	0.305818	0.164504	0.486745	0.152608	0.281481	0.417392	0.575242	0.623412	0.56425	0.542622	0.530711	0.310637	0.298079	0.192008	0.424094	0.201284	0.22802	0.344533	0	0.399206	0.344594	0.455953	0.409458	0.58943	0.359872	0.189179	0.205972	0.353046
DNAJB6	0.335828	0.296162	0.226659	0.431564	0.360023	0.438867	0.342673	0.318917	0.20827	0.257324	0.287531	0.313947	0.406617	0.296905	0.223715	0.317255	0.548211	0.214567	0.345321	0.282667	0.285407	0.169639	0.362502	0.145792	0.317221	0.383716	1.67097	0.528501	0.508521	0.354256	0.418208	0.330517	0.278624	0.227532	0.38936	0.218769	0.259359	0.301933	0	0.313863	0.300584	0.35352	0.313886	0.579676	0.354455	0.170628	0.166171	0.289822
PTPRN2	0.328736	0.272305	0.184922	0.544214	0.338684	0.380705	0.249816	0.21453	0.153785	0.160002	0.236463	0.277918	0.38878	0.307794	0.134235	0.275696	0.337078	0.241218	0.290929	0.303595	0.238357	0.153562	0.429736	0.143585	0.250607	0.391427	0.172681	0.524294	0.454646	0.435276	0.336926	0.238964	0.222074	0.122745	0.238795	0.160361	0.197589	0.225801	0	0.293364	0.292502	0.238587	0.240899	0.445016	0.30329	0.164199	0.195075	0.122321
NCAPG2	0.126125	0.118404	0.0869477	0.0891124	0.0883734	0.0996196	0.0752488	0.139428	0.0773956	0.0834473	0.0963334	0.0958921	0.136688	0.13032	0.110289	0.125702	0.245623	0.116065	0.121525	0.102772	0.0994814	0.0923722	0.115347	0.0667698	0.070583	0.102845	0	0.150292	0.148782	0.189488	0.144823	0.154518	0.126853	0.0617966	0.114679	0.0750843	0.0973694	0.131146	0	0.0944837	0.0995732	0.15265	0.189765	0.102447	0.0901933	0.0675744	0.0769308	0.085332
ESYT2	0.439693	0.378967	0.261853	0.560027	0.432527	0.443228	0.321896	0.351988	0.215001	0.280108	0.279806	0.376149	0.512375	0.364659	0.290616	0.342647	0.630201	0.35016	0.369522	0.369829	0.290962	0.160544	0.491553	0.162491	0.31549	0.411172	0.736875	0.61384	0.666151	0.56705	0.509958	0.292796	0.308894	0.220076	0.481008	0.206685	0.252079	0.36896	0	0.418372	0.394609	0.459866	0.404976	0.579287	0.400224	0.168136	0.213335	0.358481
WDR60	0.433935	0.387404	0.240428	0.579621	0.448972	0.473723	0.42144	0.322062	0.187817	0.302494	0.297292	0.366268	0.567259	0.330205	0.223818	0.376029	0.642688	0.338129	0.293735	0.387962	0.321622	0.125179	0.61183	0.156076	0.264397	0.453784	0.12674	0.630007	0.608023	0.574298	0.540972	0.294103	0.302693	0.249108	0.438169	0.219119	0.220964	0.349241	0	0.3789	0.411338	0.454674	0.400396	0.590188	0.355496	0.153268	0.190816	0.275726
VIPR2	0.0112247	0.0260509	0.0476688	0.0337851	0.027118	0.0261943	0.0213301	0.0270691	0.016284	0.0198549	0.00834638	0.0363747	0.0116708	0.0381032	0.035633	0.0184082	0	0.0263131	0.0216712	0.0128608	0.0327336	0.0173204	0.0596982	0.0290094	0.0102677	0.0577031	0	0.0271225	0.0188476	0.0215294	0.0195923	0.0276211	0.0185166	0.0185083	0.0179973	0.0308398	0.0206973	0.0202448	0	0.0382565	0.0738928	0.0125583	0.00980128	0.0172269	0.0297452	0.0049654	0.0581055	0.010314
PLCXD1	0.0583219	0.0920191	0.0602967	0.12626	0.115023	0.0641629	0.147748	0.106452	0.0782715	0.0339226	0.0519281	0.066795	0.0917876	0.122421	0.0764247	0.111024	0	0.0986917	0.0633494	0.0586444	0.0452255	0.0557393	0.089004	0.0377086	0.0293077	0.0919963	0	0.119912	0.159849	0.0891917	0.0957285	0.165975	0.0994772	0.0920764	0.0559045	0.0889252	0.115371	0.0657735	0	0.114053	0.106027	0.186741	0.0712008	0.0530717	0.063658	0.0535212	0.0754992	0.123606
GTPBP6	0.106369	0.108105	0.0785247	0.179138	0.130793	0.0707186	0.13436	0.166227	0.127615	0.0651342	0.106159	0.0874787	0.17865	0.201818	0.117617	0.19381	0.518496	0.138609	0.166663	0.103341	0.0954031	0.0869391	0.127791	0.0662059	0.0774473	0.126285	0.0486501	0.185386	0.194758	0.0918981	0.157639	0.219853	0.143815	0.0965505	0.0705142	0.0939152	0.172238	0.113983	0	0.160878	0.128428	0.137274	0.154576	0.155931	0.0985403	0.0785349	0.123969	0.102343
PPP2R3B	0.0537084	0.043647	0.0319135	0.0731419	0.0522593	0.0274844	0.0776325	0.061235	0.0524916	0.0606093	0.0418307	0.0434775	0.0820028	0.103638	0.0589855	0.0810656	0.230791	0.0694096	0.0400484	0.0614393	0.046117	0.0354404	0.0697543	0.0355775	0.0356786	0.0542462	0	0.0897521	0.0835663	0.097814	0.103048	0.0840178	0.0625604	0.0544212	0.0313907	0.0421418	0.0530808	0.062104	0	0.0716114	0.072458	0.0456863	0.080168	0.0618815	0.043615	0.0219154	0.0418004	0.0731192
SHOX	0.00436501	0.00529122	0.00481715	0.00708526	0.00601462	0.00613579	0.000873465	0.00147409	0.00163624	0.00141473	0.000878471	0.00018281	0.00506946	0.00435273	0.00203574	0.0084389	0	0.00534443	0.00479748	0.00185393	0.00574661	0.00394314	0.00139692	0.00207873	0.00201083	0.00722113	0	0.00340084	0.018073	0.00535841	0.00309192	0.00784266	0.00378918	0.00226089	0.00159492	0.00103387	0.00262322	0.00174731	0	0	0.00331106	0.00535285	0.0102371	0.00129451	0.000620123	0.00572747	0.0116124	0.00663696
CRLF2	0.00989708	0.00846868	0.00980439	0.0264842	0.0168977	0.00586942	0.0160662	0.0113205	0.01507	0.00402606	0.00194201	0.00190149	0.00849882	0.0204015	0.0060951	0.0123245	0	0.0131927	0.0101654	0.00778318	0.00637173	0.00751546	0.0119067	0.0155766	0.00395371	0.00373533	0	0.00531843	0.0210096	0.0181571	0.00250062	0.0171508	0.0095418	0.00165842	0.00436053	0.00571299	0.00807049	0.0035808	0	0.00509167	0.00917657	0.00803919	0.0146827	0.00287288	0.000287473	0.00502879	0.00309635	0.234432
CSF2RA	0.00621719	0.0079185	0.0100101	0.024	0.0159211	0.0111854	0.00739071	0.0104076	0.0103089	0.00349825	0.00557674	0.00625088	0.0121699	0.0087441	0.0112259	0.0136287	0.095133	0.0138166	0.00573534	0.00753303	0.0087204	0.0100601	0.0112425	0.0137473	0.00318823	0.0125442	0.722933	0.0165261	0.040899	0.0165795	0.00970776	0.0097761	0.014653	0.00318896	0.0201061	0.00477632	0.0120071	0.0152958	0	0.0139337	0.00463917	0.0141423	0.0275414	0.00581975	0.0146145	0.00476627	0.00678986	0.0368466
IL3RA	0.037167	0.0602516	0.0630432	0.116876	0.0806942	0.021435	0.0730122	0.0662261	0.0432434	0.0370268	0.0238264	0.0155977	0.020538	0.178739	0.0438253	0.0629348	0	0.0980123	0.0650099	0.0454011	0.0770704	0.0933566	0.0200221	0.0548914	0.0163835	0.0181895	0	0.0815549	0.155932	0.0737473	0.0649868	0.125852	0.0687401	0.0464362	0.0220175	0.0279114	0.0827586	0.0441248	0	0.0527218	0.0727252	0.100581	0.149126	0.0318769	0.0788337	0.0547841	0.0287147	0.0986227
SLC25A6	0.133751	0.108618	0.136363	0.209083	0.147021	0.189522	0.27622	0.214106	0.159162	0.130802	0.159277	0.0822676	0.22111	0.280935	0.0883561	0.168726	0	0.118863	0.295852	0.110875	0.186208	0.156311	0.156394	0.121794	0.219226	0.138805	0.460672	0.208438	0.421115	0.141386	0.207888	0.26647	0.142474	0.124136	0.0905924	0.0802051	0.229214	0.14763	0	0.181429	0.155519	0.189018	0.168419	0.237435	0.216586	0.132228	0.0551484	0.179081
ASMTL	0.081409	0.0956589	0.0793726	0.172754	0.128089	0.0851548	0.106586	0.14086	0.108318	0.0645231	0.0924281	0.0573563	0.175437	0.206921	0.105043	0.152441	0.114017	0.117139	0.148305	0.106785	0.106116	0.075316	0.12752	0.0853778	0.0849863	0.0917097	0	0.0841726	0.187027	0.101453	0.120262	0.155434	0.112024	0.0662618	0.098499	0.0772372	0.0997296	0.087714	0	0.128539	0.128712	0.102677	0.147664	0.0691911	0.0793538	0.0706928	0.0928444	0.209479
P2RY8	0.0157776	0.0174321	0.013048	0.0219861	0.0200362	0.00795169	0.0121319	0.00508022	0.00924292	0.00513417	0.00449811	0.00340417	0.00820864	0.0156205	0.010086	0.0208681	0	0.0117814	0.0126026	0.00760917	0.0105649	0.00793299	0.0278981	0.00717972	0.00855472	0.00925386	0	0.0122667	0.0297399	0.00831932	0.0140408	0.0143632	0.00932885	0.00593626	0.00846904	0.00370574	0.00697945	0.00917686	0	0.00374773	0.0176672	0.00518932	0.0215236	0.00725627	0.00728886	0.0118458	0.00627678	0.0459562
AKAP17A	0.106884	0.0966081	0.0745417	0.14136	0.100829	0.0862381	0.0878949	0.117878	0.108062	0.0650064	0.0972973	0.0878539	0.147015	0.23489	0.118787	0.195626	0.247223	0.125706	0.121314	0.106259	0.107293	0.0842127	0.0917417	0.0750344	0.0555571	0.0801794	0	0.108332	0.139919	0.0580907	0.103948	0.18949	0.0758464	0.0462457	0.0550279	0.0942814	0.0809995	0.0616262	0	0.135011	0.136459	0.0922179	0.187098	0.053616	0.0497806	0.0574778	0.0796527	0.13033
ASMT	0.0178249	0.00779511	0.00900442	0.0204053	0.0164706	0.00440583	0.0112892	0.00684322	0.00893129	0.00468739	0.00436712	0.00731863	0.00738714	0.0272826	0.014397	0.0241895	0	0.0180262	0.00755938	0.00664351	0.00937723	0.00675034	0.00644798	0.00526812	0.0100965	0.00982049	0	0.0110096	0.0135135	0.00370812	0.00125902	0.0161398	0.00654018	0.00353954	0.0117279	0.00370255	0.00625611	0.0117074	0	0.0135372	0.00794812	0.0100361	0.00765564	0	0.00699651	0.00666954	0.00381877	0.0591788
DHRSX	0.379319	0.384302	0.282157	0.463394	0.410615	0.326291	0.367295	0.34656	0.27243	0.280025	0.261759	0.363106	0.521367	0.393151	0.305038	0.392794	1.05016	0.355358	0.29187	0.382042	0.307497	0.243199	0.516149	0.216745	0.243399	0.384376	0.359617	0.545871	0.548778	0.475454	0.526161	0.371993	0.371421	0.321087	0.431012	0.272219	0.290593	0.362527	0	0.41594	0.37648	0.40828	0.387654	0.438764	0.285664	0.243554	0.296024	0.295956
CD99	0.00698104	0.00600752	0.00938723	0.0255727	0.0149494	0.0105689	0.0115959	0.0138437	0.00684432	0.00344717	0.00287738	0.00419474	0	0.00826814	0.00881584	0.00776677	0	0.0090738	0.00380294	0.0071023	0.0046463	0.00790572	0.00413241	0.0112301	0.0110549	0.0118377	0	0.02359	0.014762	0.0228229	0.0561405	0.0151466	0.00975172	0.0132248	0.00513461	0.00181508	0.00809136	0.0162731	0	0.00975074	0.0126716	0.0148115	0.0161686	0.00771021	0.00717982	0.00417874	0.00338528	0.00922726
XG	0.00566823	0.0161278	0.0111887	0.0289149	0.00832374	0.00412236	0.00713101	0.00886509	0.0142273	0.00399834	0.00248029	0.0025032	0.00682182	0.0266405	0.00450749	0.0151344	0	0.014283	0.00535817	0.00431376	0.00750111	0.0092412	0	0.0134836	0.00509256	0.00408415	0	0.0201811	0.0319947	0.0209332	0.0198548	0.0129146	0.0045302	0.00480614	0.00654053	0.00219344	0.0132907	0.00972094	0	0.00568694	0.0092505	0.0130906	0.0206772	0	0.00644146	0.00507054	0.00381471	0.0198806
GYG2	0.00672394	0.0107059	0.00611935	0.0264862	0.0147299	0.00791262	0.0086374	0.00789249	0.0111352	0.00146072	0.00891473	0.00280848	0.0118325	0.00765091	0.00724171	0.00695054	0	0.00752688	0.00733612	0.00473793	0.00694981	0.0034419	0.0126145	0.00597316	0.00345722	0.00944595	0	0.00575343	0.0221093	0.0168176	0.0107759	0.0111642	0.00831973	0.0106292	0.00137139	0.00573668	0.00775441	0.00749148	0	0.0355738	0.0105238	0.00409096	0.00946913	0.00420302	0.00837279	0.00247202	0.00621361	0.00107679
ARSD	0.00951015	0.0182493	0.00756648	0.0142417	0.00630984	0.00884973	0.0120881	0.00821944	0.00456712	0.000912174	0.00420787	0.00578257	0.00667055	0.00834626	0.0105893	0.00742832	0	0.00626081	0.00399608	0.00810159	0.00670479	0.00818604	0.0122434	0.00422384	0.00417281	0.00261043	0	0.0106076	0.0223659	0.0114483	0.0110364	0.00806644	0.00522622	0.00211498	0.00568812	0.0043238	0.00327497	0.00322002	0	0.0111197	0.0101632	0.0123443	0.0197434	0.00423145	0.00206527	0.00500937	0.0115679	0.00651899
ARSE	0.0127548	0.00764243	0.0147026	0.0174608	0.0158929	0.0134575	0.0175216	0.0216107	0.0139219	0.0216427	0.015642	0.00742524	0.0183554	0.0215978	0.0209008	0.0291331	0	0.0276243	0.0157041	0.0140441	0.0138911	0.0158594	0.0417268	0.00723385	0.00704834	0.0155873	0	0.0155128	0.0103484	0.0140583	0.0147731	0.0106489	0.0120873	0.0135142	0.0226198	0.0210686	0.0276521	0.00878278	0	0.0164334	0.014149	0.0225318	0.0106362	0.0433784	0.0118953	0.00787598	0.0126997	0.0259051
ARSH	0.00301178	0.00425006	0.00206293	0.00458056	0.00306719	0.00244509	0	0.000766121	0.000527627	0.00445053	0.00271392	0.000316601	0.00827797	0.00780372	0.00279994	0.00407844	0	0.00289411	0.0012836	0.00507368	0.00194146	0.00177042	0.00267312	0.00241031	0.000436231	0.00144736	0	0	0.00634192	0	9.66538e-05	0.00261931	0.000736966	0.000629062	0	0.000716852	0.00205837	0.000920772	0	0.000170541	0.00278513	0.00141865	0.00431862	0	0.000328568	0	0.00547645	0.00594749
ARSF	0.00823958	0.00580659	0.010689	0.0186595	0.0177019	0.00568175	0.00729393	0.0150031	0.00565436	0.00276559	0.00342593	0.00419907	0.0102282	0.0130523	0.00587608	0.011709	0	0.00795686	0.00668483	0.00483295	0.00632873	0.0038243	0.00834205	0.00608041	0.00660906	0.0033507	0	0.0137893	0.0236849	0.0204824	0.0100837	0.00706444	0.0106197	0.00598549	0.00427867	0.00284532	0.00265354	0.00542828	0	0.00689822	0.00638892	0.00682348	0.00990297	0.00830604	0.00100566	0.00156807	0.00107883	0.0174132
MXRA5	0.0038623	0.00607906	0.00305144	0.0104635	0.00344021	0.00114708	0	0.00679756	0.00332796	0.00539306	0.00494009	0.00255293	0.00360629	0.0207905	0.00473142	0.00703256	0.249028	0.00664099	0.00510461	0.00300963	0.00843426	0.00559491	0	0.00452159	0.00104096	0.000138178	0	0.000885408	0.00894301	0.00588284	0.00589494	0.00892157	0.00465595	0.0087755	0	0.00572263	0.00548236	0.00688269	0	0.0119491	0.00763882	0.0108072	0.00687169	0	0.00051951	0.00172696	0.000931759	0.0259683
PRKX	0.0214782	0.0294434	0.0364998	0.0690097	0.0394704	0.011943	0.0246283	0.0228188	0.021452	0.00892835	0.0110993	0.0234881	0.0264234	0.0330989	0.0198437	0.0327028	0	0.0169454	0.0125562	0.0208708	0.0142597	0.0157579	0.00422648	0.0235746	0.0167008	0.0427537	0	0.0236067	0.0847137	0.0337602	0.0360827	0.030067	0.0246262	0.0235782	0.00302617	0.0125217	0.0296883	0.0170213	0	0.0337131	0.0208113	0.0278251	0.0140876	0.020662	0.0104768	0.0106253	0.0127915	0.0819945
NLGN4X	0.509025	0.427089	0.315646	0.625471	0.459741	0.481966	0.397958	0.402173	0.278635	0.34896	0.328146	0.41887	0.64511	0.429297	0.349256	0.440524	0.811584	0.441717	0.377665	0.448556	0.351511	0.253251	0.626129	0.232304	0.358105	0.506336	1.05164	0.731145	0.623394	0.614325	0.56554	0.432456	0.379822	0.263551	0.569134	0.300138	0.299187	0.379485	0	0.380112	0.458497	0.518954	0.454041	0.672649	0.41296	0.319454	0.313425	0.463344
VCX3A	0.00128765	0.000358438	0.000787291	0.000935665	0.000889536	0.00127965	0	0.000569556	8.88732e-05	0.000337047	0.0011352	0	0.00269453	0	0.000717185	0	0	0.000878035	0.00347733	0.000223866	0.000772079	0.001278	0	0.000120391	0.000307748	0.00216915	0	0.00380184	0	0	0.00355936	0	0.00028282	0	0	0.000534885	0.000145453	0	0	0	0	0	0.0010224	0	0.000800444	0.00105581	0.00193239	0
PUDP	0.149735	0.125803	0.135468	0.123709	0.119743	0.177674	0.0672609	0.133576	0.0921776	0.119535	0.105949	0.059734	0.154669	0.139517	0.127523	0.138661	0.213044	0.163074	0.157958	0.155814	0.127918	0.11285	0.107169	0.11327	0.0961935	0.101558	0.347137	0.110606	0.115775	0.186612	0.182628	0.110017	0.0977976	0.0842539	0.0748555	0.0753526	0.0877079	0.145404	0	0.0873717	0.105208	0.114948	0.153572	0.115111	0.12391	0.0860765	0.0786439	0.0421904
STS	0.194976	0.174728	0.152161	0.24468	0.215998	0.261476	0.107377	0.152642	0.114205	0.167841	0.155988	0.13336	0.178911	0.129749	0.152279	0.160557	0	0.200505	0.214065	0.225915	0.216164	0.139084	0.171778	0.112435	0.176336	0.167458	0	0.166193	0.208685	0.252535	0.189856	0.111687	0.15463	0.135911	0.17769	0.120126	0.105194	0.155836	0	0.114043	0.128292	0.201597	0.172804	0.208124	0.221747	0.0947236	0.0934106	0.115166
VCX	0.00935514	0	0.000383198	0.00119201	0	0.00128113	0	0.00474722	0.000877477	0	0	0	0.00403669	0	0	0.00246294	0	0.00265954	0.00152974	0.000443644	0.00320817	0	0	0.000284593	0.000381973	0.000181657	0	0.000797846	0.00128284	0.00179727	0.00456983	0.00115573	0.00333711	0	0.00255241	0.000671346	0	0.000371626	0	0	0.00295447	0	0	0	0.00569825	0.000507156	0	0
PNPLA4	0.0601281	0.0332582	0.0405193	0.0378764	0.0277073	0.0591848	0.0280594	0.0412494	0.026446	0.0207307	0.0335879	0.0287984	0.0490606	0.0444593	0.0317221	0.0447526	0	0.0449962	0.0802698	0.0469473	0.0393904	0.0317178	0.0045734	0.0365313	0.0444974	0.0465714	0	0.0305118	0.0418876	0.0465743	0.0284638	0.0270006	0.030615	0.0274537	0.0357698	0.0190851	0.0233281	0.0384246	0	0.0316502	0.0246329	0.041143	0.0461069	0.0569909	0.0669983	0.030448	0.00464008	0.020662
VCX3B	0.00110119	0	0.00140665	0	0.00224126	0	0.00144981	0.00620705	0.00107278	0	0.0018987	0.000690627	0.00714582	0	0.000261774	0.000456046	0	0.00149098	0.000953984	0.000868042	0	0.00224195	0.000775604	0.00242887	0.0035831	0.00312093	0	0	0.00137818	0.000410851	0.00200754	0.000602509	0.000454451	0	0	0	0	0.000107818	0	0.00186039	0.00105772	0	0.00396815	0.00541117	0.00310739	0.00508761	0	0
ANOS1	0.0589054	0.060584	0.0652548	0.106107	0.110857	0.0657208	0.0476462	0.0512901	0.0503873	0.072052	0.0387085	0.0392758	0.0433979	0.0804695	0.0283684	0.0518308	0	0.0267178	0.071132	0.0398706	0.0450271	0.0367788	0.0607149	0.0524452	0.0555227	0.0534909	0	0.0651671	0.146003	0.119111	0.0947229	0.0655041	0.0722175	0.0582502	0.0616743	0.0216242	0.0609802	0.0612527	0	0.131222	0.0563066	0.0462574	0.0867691	0.0525622	0.03796	0.0217773	0.042013	0.0664599
FAM9B	0.00652457	0.00351392	0.00663965	0.0201962	0.0122627	0.00685836	0	0.00085067	0.00231916	0.00139711	0.00117643	0.000365996	0.00907866	0.00641405	0.00277554	0.00330378	0	0.00329681	0.00423239	0.00331405	0.000887283	0.00235987	0	0.00246153	0.00365711	0.00293016	0	0.00402974	0.0178592	0.0043645	0.00106385	0.00308972	0.00169591	0.00830713	0.000430938	0.00233394	0.00149512	0.00119089	0	0.00212134	0.0014561	0.00414139	0.00488091	0	0.0050894	0.00240416	0.000790279	0.00520583
TBL1X	0.185357	0.187116	0.176219	0.224065	0.209128	0.253182	0.125936	0.217129	0.139553	0.19767	0.174742	0.165593	0.273279	0.222162	0.294687	0.198817	0	0.268077	0.191549	0.23823	0.195152	0.219861	0.213848	0.173582	0.150054	0.22911	0	0.254668	0.272685	0.193896	0.188611	0.226494	0.238277	0.23117	0.172629	0.16161	0.160449	0.175012	0	0.348529	0.193367	0.219422	0.186497	0.197753	0.276859	0.160616	0.263318	0.298501
GPR143	0.00961016	0.00728969	0.0111887	0.017346	0.00711194	0.006621	0.00106792	0.00316141	0.00983814	0.00563426	0.00453791	0.00617737	0.0067546	0.00514817	0.0138289	0.00670517	0	0.0144478	0.0119088	0.0125577	0.0126043	0.0118829	0.012659	0.0126204	0.00915736	0.00795574	0	0.00727174	0.0208597	0.0314084	0.00605099	0.00943006	0.0100435	0.00861944	0	0.00786161	0.00430173	0.00267153	0	0.00337139	0.00250488	0.00605082	0.0205288	0.00415721	0.0109219	0.00473179	0.00387141	0.0117157
SHROOM2	0.0986788	0.105471	0.0917579	0.149968	0.116838	0.111093	0.13226	0.128994	0.0920568	0.0943392	0.123266	0.101718	0.103533	0.118196	0.099469	0.12742	0	0.131521	0.127784	0.0928352	0.0987178	0.0803823	0.160009	0.0923286	0.100419	0.107512	0	0.129871	0.137724	0.160434	0.145125	0.125096	0.0982876	0.0829456	0.068646	0.0916044	0.0965888	0.125267	0	0.105851	0.107479	0.106246	0.119602	0.120482	0.149989	0.0854194	0.0919354	0.0804751
CLDN34	0.00581996	0.000794668	0.00171574	0.000610372	0.00738271	0.000760858	0	0.00163735	0.00438774	0.00224491	0.00352003	0.00487038	0.00197689	0.005397	0.00218774	0.00143585	0	0.0012011	0.000733998	0.00460664	0.00678269	0.00315425	0	0.00258169	0.00117519	0.000844472	0	0	0.000794769	0.00216225	0.00276391	0.00577982	0.00128955	0.00116826	0.00561744	0.000560278	0.000941353	0.000811879	0	0.00114203	0	0.00114734	0.00428778	0	0.000663134	0.00160174	0.00186204	0
WWC3	0.246032	0.254443	0.197661	0.328479	0.298719	0.258683	0.231621	0.267098	0.194641	0.214183	0.220664	0.278473	0.33722	0.231611	0.227407	0.252253	0.70145	0.271527	0.243332	0.280789	0.248151	0.185326	0.343751	0.140604	0.221551	0.27763	0.14423	0.28388	0.327985	0.30403	0.286569	0.274885	0.247973	0.189322	0.300196	0.182515	0.186737	0.240029	0	0.253794	0.283543	0.266543	0.29498	0.309839	0.258833	0.174288	0.181168	0.189327
CLCN4	0.316675	0.294773	0.232493	0.426744	0.365801	0.412094	0.318697	0.311144	0.225171	0.238298	0.288859	0.292871	0.42633	0.323498	0.257247	0.290826	0.321588	0.296623	0.340413	0.314729	0.290334	0.201789	0.277566	0.181312	0.304048	0.325742	0.723637	0.468664	0.548569	0.379822	0.375125	0.318943	0.273271	0.244772	0.313432	0.20261	0.276332	0.285875	0	0.332859	0.291218	0.353873	0.388849	0.362013	0.353113	0.206214	0.199681	0.217488
MID1	0.38172	0.28629	0.270995	0.410288	0.33546	0.383409	0.482602	0.252762	0.21682	0.30368	0.267162	0.271992	0.407627	0.339001	0.320025	0.332854	0.318431	0.296056	0.350406	0.372387	0.255374	0.210771	0.458018	0.192017	0.327579	0.375878	0	0.430939	0.3685	0.3708	0.348468	0.282224	0.322545	0.314963	0.388202	0.211021	0.288796	0.311858	0	0.31482	0.365623	0.303326	0.329217	0.531241	0.279071	0.224914	0.389572	0.413907
HCCS	0.0453616	0.0380906	0.0318571	0.0461603	0.0399348	0.078291	0.0433625	0.0407921	0.0325603	0.0212096	0.0401341	0.0221334	0.0441156	0.0686915	0.0269242	0.0316392	0	0.0213356	0.069963	0.0280114	0.0430379	0.0257476	0.00949024	0.0387184	0.0395484	0.0464908	0	0.0584982	0.0769432	0.0158817	0.0391362	0.0433526	0.0293206	0.0232827	0.0208643	0.0194732	0.0551588	0.0248671	0	0.0430236	0.026014	0.0203634	0.0362176	0.0312475	0.0325825	0.0291903	0.0248751	0.0463542
ARHGAP6	0.0311413	0.0220014	0.0316956	0.0484057	0.0283302	0.0362643	0.0219114	0.0248669	0.0226411	0.0312716	0.0190012	0.0204185	0.031675	0.043064	0.022224	0.0557574	0.179531	0.0325188	0.0239988	0.0267719	0.0200777	0.0318878	0.00451648	0.0225911	0.0121156	0.025988	0	0.0285904	0.0569445	0.0551028	0.0242572	0.0700455	0.0265185	0.0287389	0.0486833	0.0168499	0.0319715	0.0289777	0	0.0234368	0.0373157	0.0357951	0.0687811	0.0168844	0.00919536	0.0376771	0.0159128	0.0569694
MSL3	0.102507	0.0644777	0.0733578	0.119044	0.122777	0.136569	0.120917	0.120455	0.0799244	0.0990526	0.108614	0.0898729	0.127585	0.11174	0.0636056	0.0872729	0.249028	0.0784343	0.146628	0.0781717	0.09698	0.0582907	0.096707	0.0707811	0.117339	0.0857578	0	0.167537	0.188674	0.119527	0.135572	0.131317	0.100754	0.0847529	0.069107	0.0666567	0.132381	0.0994643	0	0.0699076	0.0590981	0.0864925	0.112092	0.140068	0.13663	0.0600012	0.0471718	0.0500273
FRMPD4	0.152317	0.113191	0.0860029	0.143069	0.119694	0.112857	0.160982	0.0954287	0.0776764	0.0906804	0.0850499	0.120575	0.173959	0.120717	0.112541	0.0987369	0.199989	0.104653	0.125325	0.102504	0.100241	0.11144	0.116122	0.075689	0.102847	0.13727	0.125349	0.177826	0.162262	0.147908	0.183749	0.107725	0.108999	0.0772385	0.130627	0.105729	0.0827147	0.120122	0	0.147235	0.133653	0.141159	0.156241	0.188329	0.101481	0.086821	0.0937303	0.115763
PRPS2	0.148796	0.12806	0.136663	0.184961	0.17794	0.172722	0.198404	0.167844	0.12132	0.122299	0.134814	0.110078	0.168019	0.16484	0.138776	0.170881	0.364488	0.127591	0.167842	0.158155	0.148382	0.118253	0.115334	0.1061	0.161855	0.139758	0.254458	0.21579	0.241166	0.145977	0.182774	0.243761	0.149957	0.111976	0.144858	0.106618	0.158286	0.150426	0	0.227947	0.125665	0.125107	0.144277	0.188302	0.191203	0.0818981	0.0852899	0.100152
TLR7	0.00123511	0.00147363	0.000669382	0.00036703	0.000117769	0.000427727	0	0.000306173	0.000902764	0	0.000361504	0	0	0.00278533	0.00144169	0.000245261	0	0.000673833	0.000914385	0.000793095	0.00280091	0.00152821	0	0.000836817	0.000470444	0.0012433	0	0.00282371	0.00104624	0.000887791	0	0.00164009	0.00102409	0	0.00139027	0.000563721	0.000920622	0.000380126	0	0.00331725	0.00146974	0.0001858	0.00173843	0	0	0.00119651	0.000561489	0.00332796
TLR8	0.000109721	0.00138958	0.000353685	0.00173067	0	0	0	0.000510531	0	0	0.000128542	0	0	0.00490533	0	0.000432017	0	0	0	0.000436019	0	0.000129812	0	0	0	0	0	0	0.000984343	0	0	0	0.000129334	0	0	0	0.000211735	0	0	0.000659968	0	0	0	0	0	0.00018946	0	0
TMSB4X	0.333974	0.218748	0.247186	0.438145	0.335705	0.424797	0.359719	0.374677	0.250296	0.286263	0.360877	0.314385	0.490663	0.326196	0.22935	0.347018	0.372744	0.22853	0.404999	0.269357	0.32468	0.237151	0.263247	0.222293	0.382677	0.328864	0	0.490229	0.638678	0.317696	0.526638	0.399594	0.290414	0.206706	0.258787	0.171116	0.262065	0.325268	0	0.311233	0.26374	0.403889	0.380954	0.556902	0.397475	0.255173	0.112374	0.225083
FAM9C	0	0	0.000538809	0.00168377	0.0016823	0.00052258	0	0	0.000413626	0.000706751	0.000972471	0	0	0.000752128	0.000122093	0.00180803	0	0.00278738	5.46099e-05	0	0	0.000293268	0	0.0023782	0	0	0	0	0.00154752	0	0	0	0.000245599	0	0	0.000136489	0.000299022	0	0	0.000322995	0	0	0.00315477	0	0.00092362	0.000863464	0	0.00390558
EGFL6	0.00271635	0.00240976	0.00288771	0.0128751	0.0112292	0.0003181	0	0.00561594	0.00629706	0.00224396	0.00176279	0.00016542	0.00337772	0.00934022	0.00257223	0.00312997	0	0.0031393	0.00112022	0.00499116	0.00495499	0.0030319	0	0.00152949	0.00166954	0.00253699	0	0.00525704	0.00703122	0.00436485	0.00570219	0.0109638	0.00366552	0.000950135	0	0.00102133	0.00375989	0.000166976	0	0.00086583	0.00166342	0.00159452	0.00562411	0.00390269	0.00126868	0.0032709	0.00455029	0
TCEANC	0.0367623	0.0344651	0.0382325	0.0390239	0.0396963	0.033439	0.0941479	0.0413941	0.0270129	0.0185558	0.0400091	0.0206455	0.0577201	0.0411657	0.0272323	0.0273739	0	0.0255956	0.0439043	0.0222289	0.029231	0.0239846	0.0502816	0.022632	0.0217166	0.0316125	0	0.0732399	0.0559388	0.061574	0.0574714	0.0361655	0.03433	0.0538209	0.030028	0.0264425	0.0412377	0.0594633	0	0.0295647	0.0198651	0.0422206	0.0253307	0.0749962	0.0241456	0.0274636	0.0135496	0.0743552
RAB9A	0.0610249	0.0627059	0.0635365	0.103195	0.0963339	0.0819855	0.0880376	0.077232	0.0610214	0.0603019	0.0598914	0.0472698	0.0483556	0.0727106	0.0518452	0.0724931	0.164449	0.0568542	0.0892396	0.064681	0.0867838	0.0595131	0.0624874	0.0636093	0.0418835	0.074555	0	0.0971026	0.110385	0.105097	0.103343	0.0857081	0.0536835	0.0680268	0.0751165	0.0484728	0.110879	0.0943526	0	0.0711759	0.0718815	0.0719661	0.113686	0.087097	0.0874047	0.0561876	0.044431	0.0985448
TRAPPC2	0.187206	0.165438	0.119701	0.230649	0.173301	0.153959	0.230222	0.163753	0.118471	0.10495	0.14765	0.137724	0.188551	0.208541	0.127843	0.194445	0.518496	0.177163	0.193238	0.126218	0.150942	0.107474	0.133555	0.105156	0.135848	0.182323	0.254458	0.241271	0.284382	0.186378	0.220314	0.234	0.142526	0.111911	0.154531	0.0883393	0.183384	0.170144	0	0.150592	0.144138	0.191685	0.258115	0.2343	0.20607	0.101699	0.0959608	0.207844
OFD1	0.229244	0.249595	0.184963	0.279274	0.232895	0.204612	0.310036	0.22	0.163388	0.156511	0.146703	0.150707	0.262829	0.267103	0.189353	0.251954	0.095133	0.205794	0.203495	0.225485	0.178329	0.136753	0.220977	0.159769	0.191385	0.20078	1.39272	0.283353	0.337932	0.260666	0.310158	0.255369	0.211405	0.185848	0.211842	0.136082	0.197465	0.250123	0	0.239228	0.213683	0.216846	0.3071	0.322014	0.229222	0.135872	0.150018	0.328637
GPM6B	0.380803	0.30821	0.181555	0.317767	0.249903	0.326829	0.291391	0.237227	0.143953	0.226146	0.196847	0.242605	0.425739	0.245022	0.230598	0.21087	1.07066	0.240363	0.202592	0.296075	0.21557	0.156707	0.415869	0.11842	0.217732	0.342393	0.0306553	0.556766	0.447	0.538848	0.49578	0.183761	0.241856	0.182503	0.516689	0.156443	0.210417	0.287301	0	0.337065	0.274568	0.430868	0.369922	0.526618	0.283482	0.154125	0.25677	0.323226
GEMIN8	0.160882	0.104589	0.0880807	0.152178	0.135077	0.134193	0.0610281	0.102819	0.0877241	0.0970306	0.102965	0.105291	0.10147	0.106925	0.101504	0.103566	0.33351	0.116987	0.133039	0.124775	0.110155	0.0848451	0.115193	0.0998221	0.0886373	0.10999	0	0.12483	0.142233	0.147926	0.10317	0.0995059	0.131174	0.115337	0.0838668	0.0959004	0.0607529	0.08312	0	0.0994323	0.121704	0.0706841	0.11838	0.106296	0.0885573	0.0728664	0.0435026	0.0275092
GLRA2	0.0252357	0.02933	0.071759	0.11131	0.0891578	0.0353803	0.0339412	0.047546	0.0498042	0.0118637	0.0458482	0.0317795	0.0237218	0.10002	0.0306496	0.0616031	0	0.0624683	0.0448366	0.0445458	0.0492209	0.0656124	0.0229331	0.0900788	0.0493555	0.0404316	0	0.0474174	0.140759	0.0878264	0.0312434	0.101197	0.041321	0.0242358	0.0159754	0.0281431	0.0428821	0.0334308	0	0.0741143	0.0457312	0.0556774	0.136551	0.0512275	0.021764	0.0388251	0.0291168	0.137106
FANCB	0.0613079	0.0600779	0.0406705	0.081116	0.0511601	0.0537011	0.0153278	0.0604337	0.0456333	0.0326942	0.0535183	0.040916	0.0396128	0.0892075	0.0450034	0.0749011	0	0.086918	0.0466326	0.0548483	0.0469752	0.040483	0.0122738	0.044716	0.0428141	0.0465069	0.0486501	0.058535	0.0552338	0.0358006	0.0472777	0.0598016	0.0484188	0.0395341	0.07876	0.0391683	0.0441227	0.0503244	0	0.0367767	0.050353	0.0466543	0.0742516	0.0540721	0.037411	0.0345957	0.0282397	0.0323356
MOSPD2	0.170616	0.136261	0.115999	0.195956	0.156868	0.17962	0.0989479	0.134185	0.0964886	0.114166	0.128664	0.122179	0.134366	0.150692	0.09049	0.124231	0	0.127714	0.147141	0.146784	0.118924	0.100283	0.0850675	0.0881031	0.138674	0.128914	0.796631	0.213372	0.244453	0.169837	0.141142	0.155496	0.114121	0.103324	0.178046	0.0859027	0.105978	0.130286	0	0.116906	0.083765	0.135833	0.18438	0.178542	0.121536	0.0790982	0.0655846	0.123538
ASB9	0.00140334	0.00167875	0.00190905	0.00941131	0.0016474	0.00493241	0	9.89904e-05	0.0109766	0	0	0.00134997	0.00473219	0.0215712	0.000392557	0.000853079	0	0.00744169	0.000644923	0.0050131	0.00202127	0.00203666	0	0.00113816	0.000958546	0.00225142	0	0	0.035608	0.00579382	0.00132551	0.00173769	0.00150156	0.00930783	0	0.00141603	0.00113914	0.00232893	0	0.00347701	0.000424016	0.00332274	0.0020656	0	0.000466511	0.000344735	0	0.00918268
ASB11	0.00190049	0.00208479	0.00299229	0.0143364	0.00711613	0.00129676	0.00130036	0.00161274	0.0030928	0	0.00315487	0.000383806	0	0.0050669	0.00204384	0.00545558	0	0.00165216	0.00488346	0.00600316	0.00389018	0.00152631	0	0.00184147	0.00381125	0	0	0.00547069	0.00962386	0.00510195	0	0.0137988	0.00447635	0.00110585	0	0.00336451	0.00338757	0.00106973	0	0.00165451	0.000961017	0.000815924	0.00768834	0.00587098	0.00084363	0.000351722	0.00115871	0.00635609
PIGA	0.0164962	0.0156004	0.0115273	0.0288423	0.0104312	0.0380279	0.0148986	0.0208123	0.0127168	0.0199884	0.0167069	0.0211812	0.0165762	0.0401179	0.0127106	0.0167167	0	0.0157646	0.0261073	0.020491	0.016756	0.0137847	0.0216687	0.0113809	0.0163814	0.0147514	0	0.0231303	0.0334641	0.0307368	0.0171401	0.0237457	0.0114223	0.0174521	0.0138311	0.00762684	0.0225261	0.0160245	0	0.0218114	0.0123299	0.0128797	0.0180424	0.0267349	0.0292955	0.0059681	0.0107538	0.0157364
VEGFD	0.169588	0.149351	0.137542	0.193472	0.166218	0.137531	0.157618	0.140945	0.0967649	0.0917129	0.113316	0.134308	0.182597	0.155775	0.111077	0.123883	0.213044	0.136116	0.136564	0.107477	0.11857	0.100549	0.161161	0.105934	0.1291	0.13234	0	0.157555	0.19914	0.14917	0.171934	0.157709	0.150876	0.137648	0.163832	0.094984	0.156977	0.143234	0	0.203543	0.14888	0.170253	0.223062	0.172736	0.133719	0.091145	0.100782	0.113155
PIR	0.373487	0.350632	0.266451	0.3781	0.319138	0.328345	0.300392	0.336139	0.231186	0.294017	0.267991	0.281666	0.370875	0.336685	0.284582	0.317685	0.261506	0.325558	0.275771	0.319851	0.266167	0.207617	0.40653	0.202763	0.281047	0.373778	0.0486501	0.363777	0.38558	0.360606	0.378409	0.30212	0.343184	0.259606	0.420567	0.234062	0.259326	0.303798	0	0.327444	0.311603	0.370357	0.427	0.466168	0.297338	0.212277	0.202817	0.224551
BMX	0.0191092	0.0223571	0.0251044	0.0678794	0.0295165	0.0225009	0.0238669	0.0270208	0.0307196	0.0148163	0.0272921	0.00899377	0.0161778	0.0428303	0.0228867	0.0310864	0	0.0258954	0.0481751	0.0147129	0.0351421	0.026034	0.0112755	0.0249435	0.0178803	0.0130405	0	0.0181287	0.0533103	0.0256695	0.0181788	0.0478748	0.019718	0.02813	0.0143474	0.0176551	0.0277706	0.0258524	0	0.0306124	0.0253594	0.0256384	0.0715457	0.0224718	0.0159412	0.0204828	0.0144529	0.164209
ACE2	0.00402145	0.00295514	0.00172012	0.00564177	0.00739164	0.00196501	0.0038646	0.00361492	0.00327931	0.00344381	0.000361451	0.000428624	0.00247209	0.00346294	0.00272644	0.00262844	0	0.00314046	0.0022143	0.00262802	0.00237731	0.0035183	0	0.00134252	0.00222544	0.00698848	0	0.00227968	0.0127862	0.000421285	0.00124016	0.00350546	0.00501729	0.00123876	0.000871904	0.00104104	0.00140487	0.000786349	0	0.0013836	0.00241307	0.00227111	0.00370966	0.00280543	0	0.000926189	0.00381568	0
CLTRN	0.00529291	0.00709352	0.0029226	0.00657689	0.0103184	0.00482559	0.00161623	0.00520338	0.00677095	0.00661899	0.00128705	0.00033621	0	0.00371204	0.00404106	0.00972266	0	0.00482245	0.00293202	0.00296708	0.00515991	0.00234861	0.00543109	0.000436044	0.0076531	0.00777154	0	0.00293208	0.00490311	0.00958248	0.00245609	0.000638573	0.00624954	0.00275737	0.00403622	0.000498497	0.00151677	0.00268126	0	0.00688307	0.00597693	0.00908282	0.00578384	0.0112929	0.00430004	0.00110454	0.00259582	0.00783123
CA5B	0.310924	0.261783	0.186465	0.28546	0.273497	0.26052	0.22756	0.263453	0.167828	0.217163	0.205674	0.240966	0.31568	0.271963	0.227104	0.274861	0.427338	0.269862	0.249127	0.275113	0.236819	0.173987	0.255142	0.148259	0.187779	0.279189	0.796631	0.271145	0.387502	0.315277	0.240958	0.286902	0.251893	0.183055	0.319102	0.173067	0.179294	0.20354	0	0.269267	0.248665	0.25814	0.337402	0.25503	0.186914	0.163995	0.154108	0.176123
ZRSR2	0.18023	0.170227	0.131423	0.17094	0.186975	0.189189	0.155467	0.166321	0.0945638	0.0920436	0.107974	0.112882	0.174695	0.159505	0.124278	0.148765	0	0.146685	0.147911	0.146582	0.12974	0.107496	0.151124	0.0925365	0.13291	0.139084	0.584044	0.27015	0.265185	0.256474	0.213438	0.171493	0.149854	0.121217	0.173836	0.0962968	0.1363	0.175937	0	0.134733	0.161663	0.193107	0.166742	0.279425	0.174399	0.0915785	0.0709296	0.101621
AP1S2	0.126826	0.10071	0.107144	0.190563	0.137577	0.201445	0.205579	0.144822	0.113686	0.117908	0.112938	0.0866257	0.161838	0.158015	0.0978402	0.102862	0.448062	0.0891567	0.210839	0.0905528	0.144245	0.116404	0.10357	0.113043	0.131081	0.103196	0	0.147721	0.262768	0.103492	0.0998956	0.13684	0.112841	0.0871228	0.0972222	0.0924641	0.116947	0.11596	0	0.148025	0.102506	0.0936144	0.091224	0.154248	0.180833	0.0657318	0.0321164	0.150507
GRPR	0.00200578	0.00115689	0.000204296	0.00250537	0.00104619	0	0.0039079	0.00275321	0.00139472	0	0.00165993	0	0.00439577	0.00115213	0.00179882	0.000658225	0	0.0032045	0.000703939	0.00324007	0.00344077	0.000384206	0.0116918	0.000501637	0.000249508	0	0	0	0.00417505	0.00256969	0.00316845	0	0.00119972	0.00104289	0.00541949	0.000648847	0.00285317	0.00149454	0	0	0	0.00363796	0.0051675	0.00509386	0	0.00237969	0	0.00319199
MAGEB17	0	0.000475257	0.000145945	0.00101458	0	0	0	0	0	0	0	0	0	0	9.12391e-05	0	0	0	0	0.000189999	0	0	0	0.00118647	0	0	0	0	0.000476179	0	0.0011121	0	0	0	0	0.000438697	0	0	0	0	0	0	0.000190035	0.00456865	0	0.000187051	0.000824712	0
CTPS2	0.184481	0.145634	0.120515	0.154041	0.118403	0.128874	0.142853	0.141761	0.0938968	0.111632	0.08187	0.113338	0.159915	0.114154	0.124681	0.115918	0	0.132428	0.114479	0.128015	0.0883448	0.135747	0.122564	0.0630776	0.0784368	0.114117	0.0486501	0.185114	0.229615	0.188488	0.184279	0.151585	0.173821	0.139525	0.102908	0.0859678	0.126022	0.157774	0	0.132158	0.140856	0.168322	0.173999	0.13607	0.145333	0.0847685	0.0679974	0.16311
S100G	0	0	0	0.000515602	0.000851662	0	0	0	0	0	0	0	0	0	0	0.00107163	0	0.00127971	0.00111687	0.00153169	0.00020596	0.000432936	0	0	0	0	0	0.00159153	0.000994136	0	0	0	0	0	0	0	0.00125611	0	0	0	0.000378771	0	0.00135137	0	0	0	0	0
SYAP1	0.170362	0.153792	0.125529	0.223283	0.161486	0.146176	0.1623	0.148653	0.113094	0.121966	0.131966	0.141316	0.176287	0.158665	0.121994	0.181557	0.186006	0.140789	0.176408	0.150178	0.156076	0.1092	0.16541	0.0848882	0.144633	0.145965	0.14423	0.14604	0.205469	0.143791	0.171295	0.147712	0.127943	0.113881	0.118079	0.105057	0.129444	0.125723	0	0.140572	0.128325	0.119858	0.180517	0.187523	0.159849	0.0731973	0.0808141	0.141293
TXLNG	0.284581	0.278967	0.184923	0.342127	0.275413	0.269919	0.31006	0.259101	0.181725	0.212649	0.23116	0.25275	0.289787	0.243911	0.223554	0.243262	0.31498	0.249749	0.254338	0.256576	0.239198	0.16837	0.268172	0.131837	0.197988	0.262546	0	0.345503	0.44864	0.28547	0.313541	0.266264	0.230771	0.194995	0.256258	0.195054	0.205217	0.242067	0	0.263847	0.23224	0.281316	0.328292	0.305555	0.246294	0.130971	0.15453	0.29046
RBBP7	0.169651	0.116905	0.107626	0.171032	0.166729	0.142314	0.218129	0.147385	0.115016	0.115548	0.124347	0.110643	0.161902	0.208427	0.124741	0.170149	0.247223	0.150926	0.177514	0.121945	0.135657	0.110516	0.112253	0.0867765	0.142938	0.110422	0	0.224	0.239628	0.165918	0.233353	0.186539	0.124555	0.0856155	0.125365	0.0816018	0.151621	0.151351	0	0.148992	0.127849	0.146823	0.216791	0.243081	0.135336	0.100222	0.102172	0.0984731
REPS2	0.460909	0.355669	0.25375	0.545372	0.438466	0.418791	0.35965	0.33664	0.220393	0.316413	0.302309	0.383077	0.498787	0.34774	0.284534	0.348927	0.745193	0.349324	0.341588	0.394065	0.306139	0.174782	0.546044	0.184376	0.325974	0.418724	1.07653	0.645682	0.607293	0.590693	0.544699	0.293503	0.336199	0.216982	0.524812	0.231348	0.247482	0.351264	0	0.408826	0.365837	0.493062	0.450612	0.556382	0.349218	0.212417	0.173943	0.304122
NHS	0.271391	0.334596	0.266826	0.284732	0.302775	0.314477	0.306758	0.301656	0.240914	0.262944	0.197842	0.248947	0.313778	0.25406	0.307883	0.213785	0	0.26812	0.216845	0.281063	0.267874	0.352515	0.325003	0.220774	0.208813	0.32865	0.0486501	0.392889	0.387212	0.319587	0.231331	0.261833	0.332474	0.299979	0.297401	0.247658	0.292524	0.282878	0	0.420145	0.213583	0.303582	0.235938	0.263106	0.278869	0.130748	0.264279	0.491407
SCML1	0.0916556	0.076031	0.0635312	0.0914228	0.0972607	0.0876152	0.0854024	0.112662	0.0709204	0.0313294	0.0797629	0.0451531	0.104673	0.157271	0.0850865	0.104983	0	0.13141	0.101978	0.0929159	0.0911414	0.0861906	0.021243	0.0806602	0.0689032	0.069574	0	0.0852835	0.165704	0.0757419	0.0721483	0.145578	0.0756848	0.0476211	0.0570177	0.0566584	0.0699549	0.0882796	0	0.0840048	0.0721062	0.0785232	0.164544	0.066163	0.0721845	0.0351535	0.0247186	0.0835243
RAI2	0.0911651	0.107095	0.0793245	0.09879	0.0779114	0.103602	0.196044	0.105742	0.0859206	0.0987492	0.0766119	0.0833969	0.114634	0.0676774	0.0676622	0.0933804	0	0.0656635	0.0785597	0.0811344	0.0793536	0.0649146	0.132801	0.053783	0.0833062	0.0781657	0	0.106711	0.0858393	0.102682	0.139198	0.0869549	0.0831353	0.0885088	0.0791281	0.0771675	0.0763197	0.0953069	0	0.116417	0.094864	0.0699539	0.0804573	0.14672	0.104899	0.0566741	0.0666901	0.232694
BEND2	0.00185668	0.00193555	0.00165027	0.00767013	0.00328259	0.00306513	0.00112457	0.00287201	0.00111738	0	0.000351062	0.000127818	0.00173511	0.00361477	0.00130928	0.00645705	0	0.00430428	0.000615525	0.000349958	0.00131585	0.00112961	0	0.00378527	0.000778476	0.000811503	0	0	0.0124938	0.000563506	0.00134221	0.00412756	0.00148284	0.000872212	0	0.00150365	0.00171432	0.00120907	0	0.0060782	0.00188247	0.00389006	0.00745964	0.00248399	0.00107529	0.000106798	0.00401247	0.0124509
SCML2	0.0852166	0.078141	0.0654857	0.103796	0.0913648	0.0863265	0.123777	0.0714441	0.050594	0.0534962	0.0684509	0.0643434	0.0877533	0.104305	0.0592804	0.0690537	0.292997	0.0772423	0.0747934	0.0839061	0.0602996	0.0589601	0.0284032	0.056031	0.0683292	0.0761512	0	0.117734	0.0688277	0.0812185	0.0974126	0.0566601	0.0697668	0.0793125	0.0451964	0.0469689	0.0755618	0.0983967	0	0.0805119	0.0677284	0.0436263	0.0851845	0.126063	0.0869744	0.0453862	0.0655905	0.116678
CDKL5	0.419083	0.376375	0.247268	0.491846	0.356835	0.333378	0.380032	0.327653	0.197928	0.307977	0.249876	0.342691	0.556886	0.30159	0.248366	0.323395	1.07317	0.281806	0.286003	0.319292	0.288101	0.16757	0.566896	0.180822	0.232327	0.423954	0.369176	0.633979	0.551826	0.619049	0.552369	0.283074	0.306159	0.240548	0.47307	0.216766	0.220719	0.365459	0	0.347086	0.426981	0.534272	0.438872	0.593968	0.307436	0.166752	0.261111	0.347745
RS1	0.00273118	0.00427901	0.00359665	0.0107144	0.00512466	0.000943496	0.000645009	0.00343984	0.00365403	0.000605932	0.0014766	0	0.00176246	0.00925624	0.00380831	0.00228311	0	0.0055396	0.0074245	0.00216238	0.000803741	0.00344146	0	0.00430749	0.000970113	0	0	0.00131834	0.00765535	0.0045741	0.00073605	0.00814128	0.000795258	0.0034462	0.000718592	0.00121135	0.00346289	0.00177468	0	0.00250117	0.00441367	0.00632159	0.0105206	0.0014788	0.00118214	0.00232448	0.00348573	0
PPEF1	0.0751047	0.114285	0.109008	0.298743	0.198955	0.162506	0.055691	0.133195	0.154452	0.093566	0.108184	0.126622	0.198122	0.134079	0.155728	0.239013	0.249028	0.148641	0.133168	0.235112	0.139553	0.0786486	0.177526	0.147006	0.18114	0.157245	0.14423	0.0642319	0.147207	0.107602	0.0965957	0.124319	0.0842174	0.110717	0.093713	0.122553	0.0753455	0.0784095	0	0.150412	0.19759	0.0674691	0.0899908	0.0878679	0.0758148	0.0477511	0.133018	0.068136
PHKA2	0.227856	0.200483	0.117409	0.162429	0.161262	0.140994	0.139498	0.188844	0.119964	0.161636	0.139412	0.185747	0.235235	0.159672	0.172307	0.153606	0	0.16571	0.140699	0.20828	0.148937	0.126375	0.154951	0.079286	0.136118	0.182438	0.0486501	0.267079	0.197266	0.208215	0.274444	0.202641	0.184202	0.103842	0.205192	0.134726	0.137226	0.188172	0	0.174211	0.1516	0.194132	0.214541	0.195613	0.171626	0.105145	0.0873773	0.240677
ADGRG2	0.0171951	0.0156674	0.0420825	0.111942	0.0441257	0.0227644	0.023518	0.0380828	0.0409116	0.0129565	0.0178559	0.0130156	0.0121762	0.0941859	0.0174122	0.0751132	0	0.0512421	0.0634083	0.0157182	0.0345685	0.0387823	0.006199	0.0397413	0.00483867	0.00952068	0	0.0307128	0.0997489	0.0471667	0.0198435	0.0721436	0.022111	0.0323433	0.00803989	0.0105512	0.0319934	0.0138885	0	0.0372327	0.0342717	0.024471	0.073073	0.00715988	0.017281	0.0315636	0.0128921	0.0117449
PDHA1	0.209566	0.164361	0.154336	0.196349	0.183452	0.193452	0.191664	0.227454	0.138595	0.152666	0.142487	0.135081	0.179058	0.222603	0.154653	0.175696	0.247223	0.153691	0.211277	0.140271	0.156197	0.125198	0.0878208	0.093381	0.148757	0.153632	0.0486501	0.253967	0.293057	0.206471	0.227639	0.22533	0.188162	0.137524	0.167479	0.102386	0.164767	0.187288	0	0.252154	0.174036	0.188392	0.237035	0.205488	0.174174	0.121606	0.0882133	0.104983
MAP3K15	0.121492	0.107586	0.0779796	0.132555	0.0912337	0.0923136	0.0200345	0.0227129	0.0181209	0.0110326	0.0102564	0.00727715	0.016687	0.0443918	0.0176512	0.0460438	0	0.0253899	0.0306111	0.0212633	0.0377739	0.0216565	0.00361718	0.0402783	0.133747	0.134886	0	0.102611	0.17139	0.109008	0.0217003	0.0397273	0.0119211	0.0146898	0.00600146	0.0110905	0.0284225	0.0117454	0	0.0187988	0.0264683	0.0276472	0.037346	0.00819833	0.0112057	0.0511362	0.00883856	0.0871606
SH3KBP1	0.446813	0.412205	0.282236	0.54855	0.44877	0.43061	0.361669	0.354095	0.23414	0.256294	0.303315	0.39595	0.606494	0.357009	0.295869	0.393099	0.839621	0.365275	0.357056	0.423884	0.342773	0.203528	0.5182	0.171938	0.314183	0.472647	0.347137	0.610967	0.592169	0.546025	0.556304	0.348976	0.347038	0.269583	0.431203	0.288262	0.278503	0.388025	0	0.409391	0.391699	0.497843	0.459216	0.614654	0.346699	0.223658	0.230065	0.382441
BCLAF3	0.292419	0.272605	0.182793	0.29466	0.258475	0.23095	0.236795	0.249144	0.176941	0.186211	0.227605	0.244925	0.388467	0.257414	0.237629	0.270624	0.095133	0.260707	0.229025	0.249918	0.214684	0.150674	0.197445	0.138171	0.204486	0.258536	0.0486501	0.281174	0.30934	0.318227	0.351674	0.277226	0.244316	0.185315	0.31464	0.179869	0.193306	0.285089	0	0.285589	0.253478	0.287309	0.298312	0.297904	0.191323	0.152342	0.149134	0.244755
MAP7D2	0.369578	0.339857	0.245624	0.467166	0.356442	0.38968	0.331032	0.324493	0.2022	0.261523	0.283784	0.308002	0.485035	0.312345	0.270869	0.333994	0.249028	0.323992	0.32869	0.348806	0.281722	0.178041	0.469226	0.158231	0.292749	0.388256	0.359617	0.470297	0.503223	0.469533	0.454834	0.309743	0.307046	0.227427	0.403204	0.227042	0.237977	0.342906	0	0.335067	0.330302	0.385881	0.395314	0.522491	0.334868	0.203824	0.237129	0.271541
EIF1AX	0.388012	0.314283	0.268172	0.427838	0.368795	0.463511	0.37522	0.373802	0.22945	0.280749	0.328871	0.307156	0.370961	0.250203	0.184404	0.267057	1.11303	0.229552	0.367518	0.248379	0.292831	0.253299	0.279316	0.193793	0.340675	0.406247	0.359617	0.617484	0.579106	0.360958	0.426661	0.310578	0.289564	0.268473	0.354849	0.221902	0.300277	0.301346	0	0.360947	0.24043	0.3379	0.268705	0.560996	0.415295	0.183423	0.110547	0.333575
RPS6KA3	0.440135	0.423591	0.268538	0.584637	0.441191	0.499307	0.401301	0.353819	0.214626	0.297021	0.270328	0.378423	0.567775	0.325624	0.296601	0.395533	0.802089	0.374268	0.364985	0.381523	0.311824	0.193145	0.617623	0.173473	0.34206	0.448597	0.723637	0.647375	0.600949	0.575377	0.572864	0.360704	0.353846	0.291907	0.511505	0.234094	0.28558	0.415481	0	0.447963	0.444203	0.497203	0.478569	0.61723	0.401882	0.191581	0.20562	0.485935
CNKSR2	0.25406	0.267849	0.17438	0.351187	0.253368	0.224257	0.192391	0.205841	0.148432	0.177984	0.169382	0.232394	0.356588	0.27143	0.220953	0.227819	1.07317	0.268839	0.202393	0.297747	0.22164	0.15792	0.482457	0.156064	0.158526	0.245578	0.141458	0.372727	0.316879	0.40527	0.279033	0.180971	0.212001	0.162354	0.307301	0.182658	0.136339	0.23376	0	0.222057	0.278236	0.196752	0.296478	0.356038	0.215429	0.132966	0.173847	0.220881
KLHL34	0.0189889	0.0286371	0.0394242	0.150006	0.0509828	0.034485	0.0147689	0.0556817	0.0492808	0.0141401	0.0304842	0.0199833	0.00389638	0.0588474	0.00992809	0.0462979	0	0.0358731	0.0816514	0.0379926	0.0549727	0.0391518	0	0.046781	0.00969707	0.0139682	0	0.0572632	0.162517	0.0732052	0.0197352	0.16823	0.0243937	0.0235249	0.0164115	0.014369	0.0284899	0.0086165	0	0.0206095	0.0191024	0.00930997	0.148101	0.0172314	0.0253126	0.0294539	0.013891	0.00209155
SMPX	0.00137898	0.000960664	0.00163869	0.00599992	0.00143394	0.000251019	0.00266325	0.00360859	0.00225541	0.000398015	0.000851188	0.000249688	0.00283512	0.00077099	0.00188221	0.0034399	0	0.00112823	0.00717455	0	0.00312623	0.00171318	0.0032198	0.00260877	0.00126375	0.0016617	0	0.00547118	0.00236507	0.000983106	0.0104167	0.00782551	0.00224327	0.00552847	0.0013641	0.00027583	0.00494303	0.00350134	0	0.00108193	0.00229142	0.000998073	0.00791083	0.00993294	0.00601195	0	0.000853441	0.00787278
MBTPS2	0.224644	0.189105	0.148372	0.211517	0.15156	0.184657	0.115092	0.189564	0.123231	0.115333	0.16743	0.164144	0.179675	0.234257	0.149734	0.202059	0	0.194169	0.179511	0.162571	0.17596	0.138242	0.214965	0.105976	0.139965	0.204459	0.0486501	0.172534	0.310322	0.1444	0.148408	0.217081	0.16846	0.153793	0.223005	0.122656	0.106546	0.129985	0	0.166919	0.16407	0.211544	0.252748	0.127389	0.129878	0.131614	0.111096	0.0812856
SMS	0.319345	0.287227	0.239161	0.452591	0.348942	0.352323	0.333501	0.326198	0.230906	0.25986	0.258189	0.269851	0.369333	0.320834	0.266113	0.346327	0.700093	0.338465	0.328779	0.310941	0.276338	0.182561	0.315652	0.195802	0.253176	0.305034	0.254458	0.453091	0.447367	0.427135	0.442745	0.31703	0.274606	0.226811	0.275413	0.191097	0.255545	0.301071	0	0.300901	0.3218	0.346536	0.419129	0.408845	0.316894	0.201248	0.211015	0.284608
PHEX	0.0478086	0.035852	0.0218872	0.0701325	0.0577572	0.0249222	0.00781983	0.0196933	0.0249604	0.0124241	0.0178142	0.0263039	0.0177462	0.0630041	0.0223351	0.0515961	0	0.0496316	0.0354142	0.0211629	0.0264971	0.0342186	0.0143905	0.0319914	0.0210898	0.0206453	0	0.0325747	0.0889906	0.0362502	0.0146699	0.050581	0.0201591	0.0101116	0.015652	0.0134849	0.0154286	0.0208993	0	0.0271152	0.0290162	0.0398078	0.0676892	0.00836661	0.00942295	0.0327869	0.0151936	0.0712286
DDX53	0	0	0.000365971	0.000827514	0	0	0.00161623	8.41842e-05	0.000250207	0	0.000313655	0	0	0.000994695	0	0	0	0	0	0	0.000860915	0.000246179	0.00718272	0.000278473	0	0	0	0	0.00154067	0.000529565	0	0.000410944	0.000340123	0	0	0.000455711	0	0	0	0	0	0	0	0	0	0.000223684	0	0.00109095
PTCHD1	0.338856	0.290809	0.223265	0.343331	0.318402	0.317016	0.317385	0.266569	0.223724	0.252725	0.25372	0.274151	0.404055	0.253653	0.228181	0.258059	0.305797	0.265053	0.266906	0.299279	0.221419	0.166752	0.399406	0.174083	0.218322	0.319734	0.14423	0.298222	0.272059	0.357401	0.396285	0.256658	0.200968	0.244644	0.267991	0.224186	0.234054	0.286548	0	0.305632	0.264815	0.185718	0.27256	0.379173	0.287938	0.19001	0.193679	0.379338
PRDX4	0.0171162	0.0151074	0.0163239	0.0292596	0.0243308	0.0212617	0.0244596	0.024476	0.0254244	0.0115305	0.00966832	0.0302766	0.0276589	0.0369218	0.0113693	0.0226904	0	0.0264881	0.0279604	0.0198765	0.0142052	0.013563	0.0162615	0.0129039	0.0130373	0.00775269	0	0.0183924	0.0284775	0.032583	0.0242493	0.0254108	0.0151087	0.0185047	0.000548632	0.00869292	0.0209056	0.0220811	0	0.0217312	0.0288626	0.0108423	0.0231977	0.0102308	0.00835262	0.00983125	0.0125428	0.0253448
ACOT9	0.118461	0.127244	0.0856141	0.143885	0.119118	0.117169	0.070593	0.105673	0.0956815	0.0859181	0.0801164	0.0794111	0.103529	0.14609	0.107	0.111458	0.179531	0.140833	0.113262	0.10003	0.0939159	0.0824987	0.0836863	0.0705107	0.079772	0.102118	0	0.127725	0.165836	0.125055	0.163875	0.169116	0.102263	0.103173	0.127781	0.0957371	0.103269	0.121394	0	0.137082	0.121591	0.113995	0.113738	0.11374	0.0860287	0.0684174	0.0654168	0.157783
SAT1	0.194502	0.163935	0.169823	0.466932	0.294291	0.244136	0.300845	0.297673	0.189947	0.140444	0.168861	0.146886	0.311848	0.313853	0.210683	0.270544	0.351948	0.21102	0.235631	0.145651	0.211817	0.162713	0.2024	0.152752	0.135437	0.19117	0.0486501	0.284157	0.483447	0.303538	0.37953	0.321221	0.261491	0.165867	0.170245	0.1212	0.237107	0.320718	0	0.320071	0.245978	0.274648	0.370897	0.306089	0.205814	0.121994	0.180668	0.239923
APOO	0.345015	0.269568	0.21611	0.496386	0.335841	0.350466	0.388526	0.367219	0.240162	0.229021	0.239823	0.278886	0.403413	0.296446	0.2489	0.366727	0.587	0.321461	0.3792	0.320725	0.290587	0.198671	0.36004	0.174404	0.262331	0.319835	0.14423	0.372166	0.519936	0.356896	0.427563	0.318441	0.297419	0.217203	0.346023	0.188511	0.273498	0.305977	0	0.353252	0.346058	0.316827	0.431921	0.381863	0.305187	0.181664	0.191786	0.309427
CXorf58	0.00676732	0.00615961	0.0104707	0.0202605	0.00961514	0.0074163	0.00133403	0.0130714	0.0076168	0.0035954	0.00430417	0.00327499	0.00100929	0.00984366	0.0084915	0.0123025	0	0.0118284	0.0117766	0.00217266	0.00734304	0.00659979	0.00162756	0.00929166	0.00474542	0.000733257	0	0.00881539	0.0227184	0.0062032	0.00131076	0.00902625	0.0069156	0.0133059	0.00517329	0.00618258	0.00793169	0.00975208	0	0.00402531	0.0083869	0.00793127	0.0149679	0.0140516	0.00553306	0.00848472	0.00492026	0.0169017
KLHL15	0.0708865	0.0668987	0.0649721	0.0922067	0.0831855	0.080235	0.119242	0.0607012	0.0686378	0.0567658	0.0791578	0.0617448	0.0877331	0.0723045	0.04958	0.0701671	0	0.0494722	0.0789274	0.0587532	0.0758269	0.0560063	0.0524493	0.0549839	0.0718565	0.0549543	0	0.0804593	0.0874074	0.0507944	0.075374	0.0787061	0.0490871	0.061579	0.0406837	0.0432147	0.0644129	0.0697297	0	0.0763397	0.0680088	0.0773225	0.0803957	0.129566	0.0892032	0.0363656	0.0454398	0.158279
EIF2S3	0.171159	0.136787	0.112161	0.184006	0.144043	0.224257	0.193403	0.154286	0.0935572	0.137216	0.148774	0.0961135	0.180653	0.168386	0.118445	0.166974	0.164449	0.16155	0.195914	0.141719	0.159269	0.129355	0.116114	0.101112	0.167898	0.158258	0.0486501	0.224224	0.221507	0.184942	0.19689	0.181396	0.134592	0.0956462	0.140217	0.0865337	0.120721	0.161563	0	0.133624	0.126874	0.183288	0.172554	0.211164	0.202141	0.092561	0.0599782	0.125281
ZFX	0.291541	0.227644	0.212925	0.25486	0.239905	0.277364	0.205776	0.202774	0.141505	0.232511	0.169404	0.155568	0.261181	0.199966	0.20832	0.212454	0.811698	0.259371	0.287675	0.285769	0.256844	0.164051	0.1851	0.158407	0.184351	0.208563	0.254458	0.244959	0.212298	0.382879	0.341283	0.175813	0.191012	0.186742	0.203442	0.128496	0.192984	0.246486	0	0.206481	0.183762	0.241335	0.282085	0.317827	0.265386	0.184785	0.162276	0.158031
PDK3	0.379605	0.331264	0.256832	0.415058	0.359758	0.337981	0.290922	0.320049	0.218215	0.257367	0.247846	0.303986	0.443285	0.353378	0.258033	0.361525	0.536527	0.359719	0.291466	0.301096	0.303658	0.19846	0.479041	0.211027	0.268388	0.32832	0.544256	0.495333	0.585469	0.399921	0.410631	0.325606	0.298448	0.223253	0.426163	0.222077	0.237728	0.30868	0	0.329912	0.322395	0.431018	0.432512	0.429197	0.342969	0.226661	0.192455	0.547204
PCYT1B	0.106747	0.0975364	0.0667225	0.0979577	0.0813192	0.0664062	0.0636303	0.0944167	0.0616959	0.0416279	0.0679664	0.0592853	0.0838489	0.0580766	0.0617427	0.102146	0	0.0896107	0.0736753	0.0698018	0.0649478	0.0596169	0.0617423	0.0682819	0.0572925	0.088034	0	0.135799	0.107822	0.161937	0.152546	0.0720577	0.0833319	0.0669609	0.0615347	0.0463601	0.0646578	0.0867347	0	0.0519398	0.0638006	0.0946327	0.126732	0.090748	0.0938939	0.0679184	0.0452144	0.0573952
POLA1	0.415514	0.327768	0.23944	0.428428	0.335137	0.350983	0.251065	0.298725	0.190248	0.225648	0.266932	0.308358	0.343888	0.288641	0.239351	0.313419	0.31498	0.323553	0.308398	0.322703	0.276356	0.227938	0.310435	0.176606	0.276743	0.323933	0	0.552502	0.531155	0.464605	0.389104	0.310518	0.306761	0.227736	0.359563	0.204847	0.231525	0.295513	0	0.324763	0.272254	0.406534	0.423294	0.418716	0.275949	0.18304	0.158423	0.287463
ARX	0.00652421	0.00848964	0.00233918	0.00694022	0.00963938	0.0128879	0.00741095	0.00897	0.00382036	0.00420224	0.00393502	0.000676829	0.0169674	0.00681607	0.00399527	0.00183765	0	0.00570133	0.00309957	0.0024904	0.00474483	0.00188106	0.0232697	0.0027866	0.00506066	0.00347295	0	0.00903151	0.0123692	0.0115242	0.0185991	0.0125774	0.00706443	0.00577634	0.00193822	0.0052225	0.0057467	0.00130747	0	0.0100799	0.0042195	0.0076991	0.00117071	0.00290191	0.00255263	0.0016842	0	0.002304
DCAF8L2	0.00618047	0.00723314	0.00744565	0.0156858	0.00726709	0.00402352	0	0.00385904	0.00367906	0.00277835	0.00125373	0.00447496	0.00412562	0.0045249	0.00264387	0.00307958	0	0.00481382	0.00549414	0.00765174	0.00849082	0.00262621	0.00876313	0.00277554	0.00362481	0.0101562	0	0.00382457	0.0204222	0.00724099	0.00439213	0.00371413	0.00312562	0.00149331	0	0.00237972	0.00263202	0.00284586	0	0.00301285	0.00579851	0.00517451	0.00907493	0	0.00313123	0.00388303	0.00708879	0.024606
MAGEB10	0.000413404	0.000634443	9.56961e-05	0.000726775	0.00130941	0.000789116	0	0	0.000319281	0	0.000300917	0	0	0	0	0	0	0	0	0	0.000428037	0.000279042	0	0.000256726	0.000473144	0	0	0	0.00429959	0.00165503	0	0	0	0	0	0	0	0	0	0	0.00108567	0	0.000229355	0	0	0	0	0
IL1RAPL1	0.431036	0.393556	0.290781	0.408653	0.449607	0.38527	0.354634	0.338536	0.295061	0.289381	0.4085	0.474955	0.430121	0.505919	0.343762	0.527766	0.231586	0.393395	0.341542	0.434322	0.375955	0.279595	0.494301	0.449008	0.31331	0.4682	0.0658766	0.454971	0.456687	0.353631	0.432757	0.361706	0.382153	0.262032	0.352954	0.360356	0.288571	0.355383	0	0.417784	0.583697	0.486785	0.391575	0.435244	0.392402	0.315513	0.422664	0.219543
MAGEB2	0	0.000373397	4.82197e-05	0.000819751	0.00472697	0	0	0.000139261	0	0	0	0	0	0.000881477	0.000214209	0	0	0	0	0	0.00020997	0.000436502	0	0	0	0	0	0	0	0	0	0.000679974	0	0	0	0.000267886	0	0	0	0	0	0.000679378	0	0	0	0	0	0
MAGEB3	0.000714636	0	5.91558e-05	0.00204288	0.00127045	0.000406019	0	0.000432717	6.88589e-05	0	0.000213641	0	0	0	0	0	0	0	0	0	0	0	0	0	0.000668857	0	0	0	0.00129238	0	0	0	0	0	0	0	0	0	0	0	0	0.00149329	0	0	0	0.000765189	0	0
NR0B1	0	0	0	0.00112962	0	0.000842662	0	0	6.89154e-05	0	0	0	0	0	0	0.00215329	0	0	0	0	0	0	0	0	0	0	0	0	0.00136763	0	0.000492364	0.00241602	0.000692966	0.00123341	0.000268359	0	0	0	0	0	0.00107269	0	0	0	0	0	0	0.0164916
CXorf21	0.00493249	0.00618183	0.00418057	0.00659119	0.00324777	0.00588932	0.00170373	0.00293862	0.00241229	0.000493476	0.00223595	0.00128913	0.00474107	0.00659388	0.00636412	0.00286028	0	0.00397819	0.00840289	0.0127538	0.00511719	0.00261499	0.00732773	0.00431386	0.00259526	0.00130807	0	0.00161005	0.0102193	0.00434062	0.00464628	0.00418307	0.00338325	0.00298495	0.000579566	0.00151645	0.0103544	0.0126669	0	0.00178183	0.0058337	0.00392694	0.00637338	0.00511939	0.00197344	0.0043959	0.0060922	0.0116948
GK	0.360683	0.275623	0.223996	0.413998	0.362184	0.381619	0.246225	0.295549	0.194556	0.219921	0.239864	0.275326	0.362438	0.32914	0.281137	0.307505	0.748008	0.309877	0.296057	0.31771	0.282005	0.171928	0.352453	0.152315	0.280584	0.357113	0.460672	0.470207	0.54296	0.378034	0.354609	0.364727	0.270959	0.215851	0.415556	0.205574	0.246742	0.272227	0	0.341839	0.296389	0.388127	0.389224	0.377842	0.322146	0.17861	0.156419	0.264359
TAB3	0.213396	0.180228	0.154454	0.228295	0.214542	0.206359	0.196117	0.160773	0.11909	0.130674	0.175624	0.145317	0.206938	0.185406	0.121593	0.175598	0.644996	0.140463	0.179638	0.180979	0.164426	0.109979	0.085657	0.0895321	0.152688	0.210842	0.723637	0.223858	0.221472	0.225058	0.251233	0.167162	0.153379	0.118557	0.151539	0.115957	0.149336	0.168253	0	0.189337	0.162662	0.167014	0.174849	0.220512	0.193835	0.111613	0.0803126	0.0950045
DMD	0.140324	0.222082	0.165497	0.218164	0.180894	0.244048	0.189484	0.17535	0.147774	0.152918	0.176442	0.186571	0.217513	0.180149	0.136895	0.209028	0.207893	0.157396	0.153019	0.181181	0.160597	0.157341	0.214411	0.132257	0.167845	0.195829	1.81659	0.190642	0.226466	0.316425	0.212718	0.213653	0.22651	0.158998	0.137438	0.162031	0.128635	0.166204	0	0.227168	0.169397	0.259746	0.188711	0.268914	0.119996	0.161527	0.163906	0.157715
TMEM47	0.0394912	0.0193741	0.0200153	0.044636	0.0196644	0.0314062	0.0671974	0.0322812	0.015868	0.0161162	0.019755	0.0246777	0.0209172	0.0201147	0.0143397	0.0119691	0	0.0129537	0.0191924	0.0254638	0.0170827	0.0205935	0.0451352	0.00962601	0.0405844	0.0252081	0	0.0398757	0.0415613	0.0496369	0.0772235	0.0295988	0.0278731	0.0179044	0.0254367	0.00619457	0.0227314	0.0368047	0	0.037817	0.00664237	0.0244169	0.0338521	0.0533422	0.0248333	0.00674498	0.00223985	0.122608
CFAP47	0.0101154	0.0177919	0.0147563	0.040953	0.0159175	0.0173133	0.0324011	0.0286265	0.0112519	0.0111792	0.017406	0.0206373	0.0335686	0.0329926	0.0267225	0.0220465	0	0.0221144	0.0178147	0.0100166	0.0120444	0.0138063	0.0367851	0.0199515	0.00823717	0.0152493	0	0.0193332	0.0367115	0.032768	0.066263	0.0274109	0.0239081	0.00871365	0.0159037	0.0125875	0.0102707	0.021862	0	0.00732147	0.0160667	0.0201069	0.0428329	0.037508	0.00896078	0.00897015	0.00297997	0.00581003
PRRG1	0	0.000944869	0.00254666	0.0018909	0	0	0.00204397	0.0053999	0.00381942	0.00124833	0.00134961	0.000564307	0.00115751	0.00846325	0.00225844	0.000841445	0	0.000177558	0.00864509	0.00252629	0.00464912	0.00455284	0.00288136	0.00275737	0.000252107	0	0	0.000982327	0.00432818	0.000284792	0	0.00765996	0.00273347	0.00730255	0	0.00247814	0.00274155	0.00183082	0	0	0.000927581	0.000647411	0.0283025	0.00153924	0.000936613	0.00152965	0	0
AF241726.2	0.401114	0.24093	0.202704	0.292777	0.202229	0.209471	0.161705	0.216086	0.14339	0.179578	0.191924	0.223395	0.329546	0.252167	0.206272	0.18221	0.31498	0.192562	0.219395	0.171139	0.171782	0.223643	0.238447	0.107472	0.131015	0.254509	0.0486501	0.272555	0.355183	0.321435	0.323109	0.325371	0.251496	0.134952	0.372954	0.143024	0.177844	0.217693	0	0.315823	0.220388	0.232335	0.315937	0.201797	0.212417	0.137913	0.0707392	0.16106
DYNLT3	0.216733	0.135489	0.163158	0.206126	0.172078	0.284429	0.273133	0.230735	0.121	0.180883	0.225378	0.176556	0.209659	0.193	0.0846585	0.165141	0	0.101955	0.284856	0.106245	0.160304	0.160367	0.0978904	0.111438	0.253498	0.206479	0.460672	0.326531	0.37765	0.134434	0.246238	0.212922	0.166344	0.164221	0.18326	0.101904	0.205759	0.170336	0	0.156775	0.121537	0.198365	0.161704	0.268985	0.251076	0.157529	0.0375675	0.15717
SRPX	0.0371593	0.0404896	0.0205119	0.0138798	0.0401258	0.0385872	0.0314415	0.0417439	0.0132696	0.0224236	0.0203878	0.018791	0.0352781	0.0356842	0.0262755	0.0118385	0.46079	0.0343585	0.0168922	0.0206843	0.0279641	0.0197233	0.021634	0.015505	0.0337422	0.0490929	0	0.0694904	0.0543223	0.0252293	0.0514819	0.0465947	0.0550296	0.0164059	0.0428501	0.013028	0.0654154	0.0566478	0	0.0294087	0.0234853	0.0409706	0.0333786	0.0528621	0.067977	0.0622157	0.030178	0.0886662
RPGR	0.241506	0.223134	0.157443	0.223972	0.189337	0.20568	0.229091	0.178269	0.114293	0.170603	0.177645	0.160828	0.261156	0.167728	0.128865	0.164376	0.114017	0.162576	0.19052	0.173511	0.177505	0.139543	0.245612	0.0991907	0.165013	0.219881	0.481493	0.233198	0.281272	0.233012	0.220726	0.176447	0.206123	0.169913	0.246561	0.12064	0.179504	0.196369	0	0.218461	0.153462	0.212004	0.230568	0.316537	0.198384	0.1156	0.105224	0.190839
TSPAN7	0.533816	0.462939	0.29478	0.536714	0.505722	0.607232	0.323139	0.417585	0.322341	0.482766	0.464728	0.465223	0.701794	0.390226	0.31335	0.391555	1.30783	0.365301	0.378308	0.379422	0.372296	0.341677	0.390974	0.284182	0.427557	0.565223	0.544256	0.779574	0.636229	0.518241	0.607355	0.407958	0.397234	0.34572	0.463459	0.322307	0.399696	0.500876	0	0.559601	0.421696	0.530701	0.364512	0.683853	0.469836	0.274	0.193538	0.366429
MID1IP1	0.0269542	0.0134938	0.0232947	0.0273884	0.0211589	0.0378873	0.0832983	0.0456933	0.0165212	0.0178786	0.0324189	0.01422	0.0307848	0.0237493	0.0130677	0.0215886	0	0.0191579	0.0621754	0.00920836	0.0210227	0.0266481	0.0161422	0.0196832	0.0366489	0.0306332	0	0.0625842	0.0649742	0.0206188	0.0566408	0.0412667	0.0246932	0.0201197	0.00877373	0.0135914	0.0460904	0.0419397	0	0.0263592	0.0209198	0.0206887	0.0389528	0.0506655	0.0309244	0.019186	0.0193969	0.0827969
BCOR	0.27016	0.19913	0.156143	0.261322	0.222433	0.238957	0.258885	0.223885	0.14038	0.154296	0.169047	0.180969	0.382274	0.203631	0.184564	0.242048	0.655693	0.226128	0.206039	0.195897	0.191296	0.135808	0.388062	0.132882	0.217419	0.277196	0.0486501	0.315289	0.283376	0.226268	0.314212	0.221913	0.190152	0.132776	0.177431	0.150714	0.184509	0.228585	0	0.264162	0.238377	0.271147	0.223209	0.389118	0.25616	0.16653	0.172902	0.191743
ATP6AP2	0.292663	0.228079	0.241964	0.395341	0.344441	0.403223	0.326649	0.318675	0.227138	0.242545	0.311814	0.196678	0.312902	0.309379	0.18953	0.258716	0.186006	0.233677	0.342087	0.235388	0.28699	0.202418	0.204179	0.194012	0.316963	0.314259	0.0486501	0.332902	0.533065	0.279695	0.315647	0.309756	0.222375	0.230558	0.214475	0.202292	0.245818	0.23993	0	0.304915	0.238975	0.28405	0.289161	0.363124	0.336935	0.18766	0.10015	0.225931
CXorf38	0.0878716	0.108131	0.0918151	0.200165	0.156601	0.07456	0.132642	0.128989	0.104748	0.0673336	0.0884777	0.075566	0.146501	0.177533	0.0805137	0.232624	0.578024	0.124836	0.123978	0.115815	0.0969425	0.0938091	0.119794	0.122228	0.0573693	0.0659611	0	0.120869	0.1545	0.120001	0.149101	0.230432	0.0965726	0.101023	0.080016	0.0764953	0.105588	0.13795	0	0.126705	0.10779	0.171814	0.244659	0.110045	0.0845651	0.113904	0.0728374	0.119554
MED14	0.248713	0.229665	0.160968	0.334915	0.290841	0.286206	0.188685	0.235041	0.155428	0.193343	0.191311	0.174472	0.287743	0.287163	0.200026	0.248817	0	0.266228	0.245668	0.255477	0.218564	0.154736	0.178479	0.138002	0.188168	0.233115	0.460672	0.343157	0.359261	0.280133	0.235293	0.255087	0.204938	0.169806	0.203461	0.148315	0.171497	0.188687	0	0.227827	0.213494	0.233657	0.299407	0.241844	0.184777	0.166275	0.125992	0.167083
USP9X	0.418282	0.354745	0.244557	0.513698	0.396583	0.422705	0.360741	0.338499	0.216993	0.32606	0.280104	0.322903	0.490595	0.317093	0.266117	0.359217	0.703196	0.34716	0.350029	0.377183	0.306869	0.185667	0.343348	0.15433	0.30673	0.392962	1.0935	0.569976	0.560263	0.519659	0.477296	0.336158	0.323177	0.230901	0.403159	0.207114	0.252105	0.345274	0	0.393553	0.349076	0.438786	0.422205	0.525857	0.323923	0.191592	0.204945	0.323256
DDX3X	0.308704	0.222554	0.213132	0.381791	0.299208	0.38859	0.287904	0.274916	0.173764	0.205124	0.2293	0.175428	0.325244	0.297732	0.204121	0.263329	0.321514	0.241339	0.349123	0.284354	0.283392	0.162068	0.238964	0.154373	0.242773	0.257095	1.04482	0.33199	0.471064	0.351537	0.339103	0.301891	0.232257	0.197955	0.24739	0.168272	0.232182	0.26684	0	0.268943	0.224224	0.269293	0.331616	0.382305	0.329142	0.157465	0.125304	0.220321
NYX	0.00231124	0.000884143	0.00607316	0.011261	0.00991186	0.00274733	0.000834354	0.00377073	0.00313597	0.0038245	0.00161976	0.000961195	0	0.0101403	0.00436185	0.00384842	0	0.0080652	0.0019762	0.00224924	0.00293197	0.00309846	0	0.000563813	0.000648371	0.000149015	0	0.00449823	0.0111625	0.00181817	0.0010968	0.00421058	0.00144626	0.00179723	0	0.000451834	0.0020771	0.00126999	0	0.00506113	0.00142376	0.000760881	0.0032219	0.00590286	0.00224754	0.00263273	0	0.0153517
CASK	0.476974	0.430027	0.310497	0.585498	0.4751	0.458118	0.379896	0.366279	0.248141	0.306481	0.328935	0.438491	0.59887	0.372912	0.331684	0.430998	0.668095	0.353258	0.379716	0.423547	0.354148	0.213801	0.56121	0.239429	0.317503	0.474334	0.530505	0.64421	0.62593	0.611333	0.574449	0.440709	0.368724	0.257287	0.499021	0.238184	0.26603	0.392017	0	0.447602	0.407771	0.539968	0.48626	0.629367	0.350812	0.253798	0.320207	0.391046
GPR34	0.00592421	0.0033888	0.00945702	0.0157151	0.00797506	0.00606222	0.00998596	0.0102945	0.0131314	0.00136594	0.00123449	0.0010437	0.00479999	0.0224142	0.00617822	0.00821739	0	0.0109572	0.0170081	0.00489043	0.0157237	0.0053612	0.0149299	0.00873786	0.00391762	0.00257759	0	0.0079194	0.0238737	0.0085334	0.00218405	0.0115902	0.00498013	0.00767851	0.000652365	0.00132835	0.00845141	0.012471	0	0.00978666	0.00730007	0.00513557	0.0422885	0.00474337	0.0112154	0.00850405	0.00545359	0.00723174
GPR82	0.00181506	0.00456919	0.0130792	0.0470673	0.0294532	0.00228952	0.00930113	0.0113287	0.0254088	0.000613621	0.00376186	0.00546793	0	0.0408551	0.00387952	0.0518819	0	0.0280634	0.0312908	0.00920582	0.0182499	0.0170696	0.0095648	0.0231779	0.00384493	0.000697745	0	0.00189475	0.0684365	0.00494167	0.00643063	0.0432238	0.00505661	0.0122954	0.016202	0.00246381	0.0206652	0.00456	0	0.00616687	0.0170178	0.00550322	0.0528514	0	0.00195442	0.00600111	0.020194	0.00300579
MAOA	0.0432285	0.029289	0.0319658	0.0378359	0.0338095	0.0222843	0.0349092	0.0364174	0.0277947	0.0232684	0.0316671	0.0252111	0.0327139	0.0167768	0.0187125	0.0179904	0	0.036132	0.0356877	0.0233843	0.0241531	0.0372314	0.0144667	0.0291687	0.0527699	0.0357496	0	0.0564756	0.0763076	0.037396	0.0789843	0.0583384	0.0391867	0.027802	0.040262	0.0172169	0.0379765	0.0399814	0	0.0754233	0.024263	0.0491586	0.055944	0.0495972	0.0994031	0.036237	0.0218795	0.0509879
MAOB	0.455645	0.409014	0.291057	0.403793	0.376458	0.445722	0.320833	0.338486	0.249175	0.299193	0.306703	0.398745	0.440459	0.332175	0.272743	0.331445	0.716594	0.340771	0.376385	0.356493	0.327742	0.272074	0.46952	0.235765	0.319284	0.397953	0.254458	0.60541	0.513709	0.52622	0.509582	0.325731	0.317563	0.277803	0.455349	0.28838	0.3138	0.345853	0	0.411686	0.359351	0.441662	0.453054	0.506432	0.382218	0.254346	0.216776	0.235544
NDP	0.0516573	0.0691196	0.0718953	0.0886066	0.0987655	0.113851	0.122671	0.0633798	0.0847678	0.055531	0.0655567	0.0401272	0.0662411	0.0662597	0.051699	0.0643146	0	0.0479256	0.114106	0.068144	0.0629409	0.0306915	0.0530171	0.0643525	0.0651795	0.0832266	0	0.0616279	0.0965254	0.0954333	0.113052	0.0661947	0.0504817	0.0616757	0.0572286	0.0642778	0.108494	0.0843553	0	0.0695096	0.0702888	0.0447612	0.0865143	0.0933919	0.127887	0.0344715	0.0422287	0.053674
EFHC2	0.102271	0.126339	0.0790328	0.125624	0.0897392	0.100656	0.0534708	0.0931875	0.067422	0.0640922	0.0691011	0.0837992	0.119223	0.0745368	0.0620142	0.0844072	0.520204	0.0824693	0.085514	0.0819579	0.05359	0.0654494	0.0187328	0.0507337	0.0842355	0.0930198	0	0.124245	0.122553	0.190028	0.128631	0.0952911	0.0714293	0.0665585	0.0772152	0.0394825	0.0580203	0.088233	0	0.0904232	0.0999718	0.132245	0.177064	0.110664	0.0842951	0.0611373	0.0242817	0.103806
FUNDC1	0.0725087	0.0566978	0.0555038	0.0652716	0.0703099	0.0993169	0.0954561	0.0870232	0.0368838	0.0409868	0.0795536	0.0545214	0.0516125	0.0841639	0.0446494	0.0482922	0.164449	0.035603	0.116611	0.0314331	0.066262	0.044471	0.0401207	0.0429734	0.0816379	0.0546248	0	0.0586967	0.14016	0.0546691	0.0821677	0.0811318	0.0497847	0.0311958	0.0636405	0.0272262	0.0761768	0.0519846	0	0.0291829	0.0373735	0.0488797	0.056754	0.0847377	0.0791903	0.0350876	0.00900825	0.0289853
KDM6A	0.47197	0.394447	0.301423	0.534018	0.446018	0.439254	0.352131	0.375611	0.239178	0.271886	0.28483	0.397657	0.471999	0.362483	0.305251	0.363937	0.542473	0.35457	0.356204	0.407394	0.343282	0.202499	0.483045	0.15681	0.330826	0.426375	0.66078	0.640187	0.616345	0.566198	0.542747	0.397732	0.354475	0.260956	0.458162	0.258619	0.272264	0.367645	0	0.406742	0.392652	0.527972	0.471743	0.60582	0.376157	0.201111	0.251786	0.344127
KRBOX4	0.199689	0.131989	0.141404	0.276447	0.210061	0.192596	0.203678	0.199638	0.127942	0.143455	0.15407	0.113364	0.178474	0.193548	0.149428	0.192651	0.114017	0.188756	0.17927	0.174091	0.16299	0.124503	0.172013	0.10293	0.132328	0.152855	0.0486501	0.279015	0.245236	0.250713	0.188065	0.210351	0.16025	0.139415	0.121507	0.125843	0.149305	0.193453	0	0.200587	0.18961	0.206565	0.234162	0.185166	0.171121	0.125642	0.104861	0.235182
ZNF674	0.0956733	0.0856846	0.0760598	0.146483	0.127337	0.116952	0.0895476	0.0976539	0.0824808	0.073929	0.0795446	0.0629053	0.0775103	0.110083	0.0733284	0.117756	0	0.111603	0.100596	0.0974145	0.0906157	0.086951	0.0636114	0.0746069	0.0604984	0.0988623	0.460672	0.13325	0.138937	0.114253	0.100407	0.110617	0.0785937	0.0722478	0.0829979	0.061443	0.0688005	0.0854937	0	0.0949702	0.0809418	0.0651125	0.145428	0.117273	0.0805032	0.0583508	0.0617924	0.0948786
CHST7	0.0127283	0.010339	0.0168015	0.0169641	0.0110986	0.0162818	0.0252667	0.0152644	0.0129422	0.00947974	0.0130397	0.010377	0.0268567	0.0394529	0.014292	0.0167697	0	0.0182689	0.0194918	0.0209817	0.0144405	0.0173845	0.00711194	0.0105311	0.0103575	0.0086863	0	0.0165837	0.0228035	0.0111203	0.0106492	0.0277718	0.0188227	0.00642504	0.00784013	0.0124238	0.017144	0.0133017	0	0.0134326	0.0176399	0.0137137	0.0215478	0.0140877	0.0115074	0.00846472	0.00603554	0.0390823
SLC9A7	0.276007	0.263768	0.190669	0.296107	0.283111	0.28285	0.242432	0.243184	0.16593	0.219077	0.220949	0.228541	0.313263	0.257638	0.192978	0.21962	0.642541	0.236349	0.264715	0.242747	0.231262	0.158749	0.230983	0.154488	0.234795	0.280556	0	0.349981	0.360264	0.292375	0.329709	0.284799	0.2309	0.156207	0.261757	0.184142	0.214933	0.210576	0	0.282049	0.214475	0.289312	0.277142	0.333997	0.252336	0.178639	0.128768	0.207792
RP2	0.0293883	0.0235777	0.0251433	0.0487344	0.0442895	0.0345243	0.0362643	0.0290741	0.0196016	0.0200496	0.0241674	0.0137138	0.0207142	0.0289527	0.0204045	0.0205862	0	0.0254015	0.02599	0.0325063	0.0218377	0.0165498	0.0179935	0.0180495	0.0183869	0.045229	0.460672	0.0412923	0.0327885	0.0445591	0.0273304	0.0351582	0.0296833	0.0219558	0.0300043	0.0173205	0.026458	0.0265961	0	0.0313499	0.0311698	0.0297091	0.0399117	0.0400256	0.0294585	0.0100744	0.0105846	0.0312138
JADE3	0.0887382	0.048201	0.0671811	0.112911	0.0827529	0.0632333	0.0843711	0.0588215	0.0660934	0.0752611	0.0600307	0.0535313	0.0682667	0.0616819	0.0616406	0.0895748	0	0.0743792	0.0668696	0.0751036	0.0443342	0.062833	0.0435629	0.0701419	0.0624514	0.0585132	0.0486501	0.0993558	0.0930061	0.121422	0.0869464	0.0800606	0.0659988	0.0654913	0.0696477	0.0548304	0.07763	0.091948	0	0.0850593	0.0714095	0.0685227	0.0836621	0.0845184	0.0666462	0.0576407	0.101939	0.135727
RGN	0.170549	0.167333	0.125787	0.143186	0.0721397	0.105151	0.127991	0.111496	0.0716629	0.132868	0.0764639	0.0802451	0.13414	0.290072	0.129645	0.287552	0.164449	0.228605	0.133059	0.180651	0.109187	0.0725167	0.0948506	0.0710536	0.082198	0.102932	0.0486501	0.0884498	0.0873516	0.148592	0.0732971	0.0837247	0.101468	0.187324	0.134471	0.111427	0.0933461	0.14746	0	0.043571	0.194534	0.0980101	0.0939884	0.149827	0.107059	0.0579689	0.0833796	0.106387
NDUFB11	0.0796597	0.0585678	0.0754031	0.225247	0.0961491	0.140953	0.264598	0.147291	0.0887247	0.0330098	0.0655494	0.0300989	0.0947522	0.132682	0.0614736	0.109242	0.472169	0.0774715	0.191127	0.0780513	0.125301	0.0629277	0.0323995	0.0801371	0.157963	0.0731963	0	0.132901	0.339426	0.0830772	0.143103	0.112679	0.0709639	0.0474083	0.0842568	0.0287403	0.15012	0.0803858	0	0.11315	0.0626409	0.132872	0.122777	0.177287	0.147706	0.0574628	0.0222238	0.122358
RBM10	0.207848	0.211115	0.135563	0.22009	0.182433	0.197383	0.205846	0.167945	0.135168	0.162553	0.128267	0.170339	0.220272	0.204508	0.189066	0.205885	0.164449	0.177622	0.206227	0.196888	0.169703	0.119706	0.192111	0.112298	0.152642	0.248536	0.0486501	0.244921	0.199376	0.223197	0.252265	0.193097	0.180147	0.137948	0.221206	0.13045	0.165761	0.178441	0	0.200459	0.246968	0.17051	0.187154	0.260248	0.195777	0.115611	0.142763	0.211698
UBA1	0.247977	0.180139	0.186395	0.313122	0.257687	0.330384	0.314522	0.2566	0.160161	0.185919	0.2145	0.180166	0.293942	0.203356	0.168769	0.189225	0.114017	0.194068	0.306165	0.219591	0.222863	0.122644	0.113338	0.112504	0.261278	0.21348	0.254458	0.374012	0.347845	0.272821	0.35534	0.238487	0.216399	0.178919	0.171403	0.114457	0.21189	0.238158	0	0.202265	0.173764	0.229206	0.23578	0.393423	0.329975	0.136075	0.112501	0.185911
CDK16	0.129918	0.132125	0.115537	0.170611	0.141571	0.212794	0.198607	0.161395	0.103045	0.127125	0.135436	0.0864418	0.221015	0.101315	0.0990908	0.106911	0	0.0769679	0.190505	0.156893	0.153533	0.0879102	0.126639	0.0816679	0.167283	0.141841	0	0.230651	0.190718	0.17613	0.230333	0.181644	0.152163	0.0801928	0.140202	0.0782327	0.127584	0.16646	0	0.144495	0.11854	0.13545	0.157414	0.311111	0.221193	0.107353	0.0636542	0.0873389
USP11	0.405388	0.336958	0.275259	0.450653	0.396011	0.492316	0.369465	0.380474	0.230984	0.284298	0.348279	0.340266	0.545693	0.336913	0.263203	0.328602	0.401641	0.30646	0.376866	0.358678	0.330599	0.221593	0.3307	0.170451	0.341404	0.420231	1.04482	0.620566	0.614184	0.415904	0.548084	0.335364	0.339184	0.235645	0.354468	0.210963	0.288794	0.351007	0	0.333684	0.319807	0.475947	0.39727	0.582357	0.410155	0.228927	0.189548	0.265231
ZNF157	0.0536358	0.048739	0.0368709	0.0455982	0.0391294	0.0402915	0.017865	0.0364086	0.0333534	0.0141694	0.0266046	0.0375313	0.027064	0.0567224	0.0414404	0.0552822	0	0.0437824	0.0368347	0.0465129	0.0341862	0.0361188	0.0481672	0.0340408	0.0248979	0.0424534	0	0.0295481	0.0736022	0.0462755	0.078493	0.0526618	0.0547204	0.0323462	0.100064	0.0258851	0.0245537	0.0398159	0	0.0283215	0.0445066	0.0456299	0.0628126	0.0305574	0.0212862	0.0226908	0.028058	0.0336377
ZNF41	0.121212	0.109038	0.103692	0.167413	0.156866	0.121382	0.0878108	0.141286	0.0877141	0.0897281	0.0859765	0.0948747	0.145741	0.120765	0.127267	0.136707	0.186006	0.147189	0.110481	0.117356	0.0912629	0.0932146	0.143421	0.0944913	0.0729649	0.0922816	0	0.0869288	0.137551	0.138382	0.160266	0.124763	0.108558	0.0910381	0.0929744	0.0884929	0.0897034	0.106788	0	0.110755	0.124849	0.0921642	0.141389	0.112432	0.0980819	0.0750744	0.0935145	0.0680677
ARAF	0.0470883	0.0342483	0.0312954	0.0599416	0.0372375	0.0456901	0.049626	0.0517826	0.0381191	0.0272765	0.0316345	0.0211217	0.0542637	0.0999791	0.0445219	0.0552098	0	0.0536314	0.057061	0.0407904	0.055027	0.0214273	0.0355341	0.0330047	0.0273566	0.050391	0	0.0415861	0.0702114	0.0486468	0.0617377	0.0600708	0.0455278	0.0240971	0.0232479	0.0275091	0.0445139	0.0398984	0	0.0250349	0.0270269	0.0490114	0.070715	0.0451841	0.0482577	0.0305159	0.0135229	0.0261372
SYN1	0.447297	0.327497	0.253217	0.435468	0.381457	0.474851	0.303047	0.35931	0.230827	0.308404	0.390217	0.365058	0.656536	0.297314	0.25032	0.278053	0.57489	0.273472	0.380161	0.345993	0.328292	0.20346	0.435647	0.172573	0.32381	0.444599	0.368333	0.686062	0.540395	0.423488	0.617771	0.317013	0.342759	0.245955	0.413594	0.216478	0.293995	0.435925	0	0.367913	0.307383	0.443012	0.359226	0.658713	0.428116	0.207021	0.203323	0.332102
TIMP1	0.00536085	0.000465917	0.0025371	0.0120273	0.00217329	0.00585524	0.00466337	0.00845563	0.00368696	0.000776236	0.00274771	0.00170462	0.00104909	0.00915345	0.0030104	0.00313969	0	0.00251086	0.00571252	0.00170279	0.00232955	0.00347357	0.00905269	0.0024041	0.00111649	0.00698897	0	0.00593739	0.00886413	0.0145505	0.0173365	0.00280069	0.00303975	0.000223063	0	0	0.00300972	0.00571652	0	0.00250152	0.00304847	0.00369399	0.00489316	0.00416803	0.00472574	0.012068	0.00471286	0.0182985
CFP	0.0164881	0.0150945	0.00930239	0.00968261	0.0206793	0.0240729	0.0180752	0.0192395	0.00978744	0.0124395	0.00847844	0.0236622	0.027373	0.0210394	0.0237071	0.0113959	0	0.0151923	0.0142725	0.0262183	0.013646	0.00925135	0	0.00579829	0.0077857	0.0267934	0	0.0109081	0.00992163	0.0219666	0.0137162	0.00804485	0.0164865	0.0258783	0.007404	0.0127738	0.0142614	0.0200831	0	0.0138526	0.0283777	0.00885206	0.0178851	0.0342741	0.0122282	0.00932991	0.00701461	0.0237361
ELK1	0.111905	0.11491	0.0939575	0.095969	0.0950495	0.105302	0.226272	0.114784	0.0808628	0.0830076	0.0966884	0.0958775	0.133418	0.127244	0.070832	0.0832616	0.881382	0.076114	0.0979638	0.102156	0.0915768	0.0919687	0.152242	0.05721	0.088252	0.0910922	0.0486501	0.224457	0.192154	0.168952	0.369658	0.202409	0.117565	0.122338	0.1247	0.0666655	0.19069	0.180638	0	0.0964057	0.106816	0.24875	0.169379	0.218437	0.225579	0.0992324	0.0594463	0.186605
UXT	0.0483894	0.0361061	0.0322214	0.0741934	0.0547822	0.0432963	0.0499728	0.0336862	0.0276171	0.0302356	0.0255496	0.0263307	0.0331856	0.0460834	0.0311528	0.0440554	0	0.0341971	0.0467901	0.051769	0.0316632	0.0211349	0.0255463	0.0151831	0.0319327	0.0445494	0	0.0483809	0.0658594	0.0411168	0.0369886	0.0424765	0.0372717	0.0233795	0.0200058	0.0221105	0.0440042	0.0356925	0	0.0215995	0.0331752	0.0217928	0.0475621	0.0436912	0.0307141	0.015577	0.0224987	0.0465545
ZNF81	0.210053	0.218916	0.180895	0.320693	0.252734	0.221229	0.214325	0.208847	0.160323	0.195119	0.163537	0.172292	0.213305	0.216966	0.190458	0.20499	0.520204	0.202352	0.198801	0.203589	0.19832	0.164259	0.167248	0.129983	0.153508	0.166548	0.460672	0.240539	0.307341	0.214375	0.178037	0.255492	0.193339	0.152493	0.183452	0.147816	0.163025	0.205435	0	0.249935	0.201979	0.188545	0.225861	0.2103	0.208514	0.143885	0.194338	0.303116
ZNF182	0.0510137	0.033936	0.0300027	0.041207	0.0367144	0.0411192	0.0597292	0.0557688	0.0346721	0.0342851	0.039877	0.0477762	0.0974918	0.0482256	0.0476792	0.0414517	0.230791	0.0448938	0.0576928	0.0378679	0.0367099	0.0321762	0.0547968	0.0348425	0.0393607	0.0453475	0	0.0692136	0.0428254	0.0277183	0.0614968	0.0479249	0.0474891	0.0449343	0.0434196	0.0415597	0.0486815	0.0519871	0	0.0455002	0.0364067	0.0297817	0.0496662	0.0584702	0.0382149	0.0337035	0.0268604	0.0281088
ZNF630	0.148856	0.120043	0.1038	0.156596	0.129377	0.1001	0.11734	0.15252	0.0910367	0.105694	0.0856427	0.0920824	0.12359	0.160095	0.123263	0.126834	0.548211	0.134161	0.113033	0.14313	0.102944	0.134178	0.058173	0.0814536	0.0756674	0.140787	0.254458	0.203734	0.168633	0.131844	0.195576	0.139445	0.139334	0.140498	0.150329	0.114498	0.0925337	0.145168	0	0.145419	0.130439	0.154644	0.156446	0.105414	0.125898	0.0848324	0.0956624	0.123855
SPACA5	0.000463796	0.00645964	0.00611407	0.00933351	0.0038097	0.00278006	0.0175302	0.00576996	0.00631025	0	0.00305337	0.00228019	0	0.0177904	0.000737907	0.00336292	0	0.00358094	0.0103529	0.00214278	0.00548147	0.00614678	0	0.012351	0.001161	0	0	0.00385026	0.020233	0.0100763	0.00565187	0.0114371	0.00317506	0.0032949	0	0.000867067	0.00877383	0.00089332	0	0.000385219	0.00148742	0.00784226	0.00468196	0.00253644	0.00346354	0.00765682	0.00988882	0.0107761
SSX1	0.00121835	0	0	0.00111486	0	0.00126113	0	0.0016877	0.000191224	0.00136251	0.000104155	0	0	0	0.000132305	0	0	0	0.000291385	0	0.000619804	0	0	0	0	0	0	0.00329681	0.000341266	0.00145604	0.000314474	0	0	0	0	0	7.96749e-05	0.00120486	0	0.00016021	0	0	0	0.00364567	0.000573598	0	0	0
SLC38A5	0.00727856	0.00698475	0.00257457	0.00369177	0.0032695	0.00949171	0.0144733	0.00533907	0.00332728	0.0020373	0.00210608	0.00313861	0.0113201	0.00283222	0.00408554	0.00272884	0	0.00110061	0.00422994	0.00664835	0.00209461	0.00240918	0	0.00136395	0.00483796	0.00399225	0	0.00825597	0.00344367	0.00804264	0.0110265	0.00393484	0.00568882	0.00670067	0.00180253	0.00575983	0.00448766	0.0112697	0	0.000844111	0.00793009	0.00780469	0.00545549	0.0134001	0.00675373	0.010139	0.00407403	0.0147988
FTSJ1	0.030448	0.0310639	0.0366273	0.0553714	0.0478796	0.0388864	0.0660966	0.0437918	0.0364202	0.0252226	0.0305046	0.0212732	0.0367891	0.0509527	0.0273723	0.0529901	0	0.0510798	0.0437761	0.0230272	0.0320338	0.0405378	0.0140378	0.0443	0.0333169	0.0315798	0	0.0468357	0.0564349	0.026218	0.0271323	0.0674767	0.0279286	0.0279543	0.0194338	0.0241599	0.0462338	0.0425224	0	0.0399041	0.0296757	0.0470735	0.0477174	0.0487314	0.0520717	0.0315051	0.0325406	0.0647329
PORCN	0.0888138	0.0592168	0.0704958	0.108968	0.108309	0.0905386	0.131534	0.102983	0.0762055	0.0524298	0.0890917	0.0545673	0.124249	0.136752	0.0864979	0.0928152	0	0.0870522	0.102026	0.0881971	0.0760603	0.0612374	0.0490554	0.0440459	0.107346	0.0562245	0	0.119636	0.146984	0.103993	0.135511	0.124123	0.0831683	0.0530551	0.0574037	0.0390322	0.0887262	0.0839781	0	0.0994744	0.0733221	0.0780593	0.116717	0.128205	0.10669	0.0554996	0.0568322	0.0576231
EBP	0.114458	0.104575	0.0625794	0.115098	0.0742299	0.105173	0.151854	0.0848115	0.0857856	0.063863	0.0723897	0.0451392	0.115007	0.0832409	0.122298	0.0939559	0	0.108285	0.118232	0.0988575	0.103512	0.0493681	0.0286743	0.0677468	0.0950685	0.114016	0.14423	0.0957902	0.18081	0.11271	0.107273	0.116105	0.0862423	0.0525158	0.0235321	0.0495224	0.0764753	0.0764126	0	0.0787111	0.106104	0.0791507	0.133249	0.0990039	0.113311	0.0774564	0.0645896	0.0660888
TBC1D25	0.125415	0.104998	0.0860727	0.139238	0.128011	0.114987	0.0935372	0.119647	0.0925927	0.0788629	0.0917232	0.0844392	0.146668	0.128335	0.107451	0.100334	0	0.123159	0.131176	0.103097	0.115787	0.0766536	0.1215	0.0828684	0.115695	0.0893096	0	0.139622	0.16675	0.105729	0.172488	0.164544	0.12227	0.0842974	0.0859254	0.0787908	0.0990132	0.107978	0	0.125975	0.113872	0.100896	0.14559	0.114881	0.129625	0.0850764	0.0903941	0.0530866
RBM3	0.129997	0.0805722	0.0673569	0.183468	0.131419	0.163811	0.0557144	0.100073	0.100213	0.0860841	0.135687	0.116008	0.188765	0.208056	0.107571	0.144247	0	0.101669	0.147785	0.125675	0.129711	0.0653694	0.113098	0.0831035	0.0737282	0.115354	0	0.061281	0.115992	0.139578	0.0992324	0.129956	0.064088	0.0429088	0.05361	0.0691354	0.0472186	0.0611389	0	0.0522211	0.0891258	0.0674616	0.177124	0.0858193	0.0596241	0.0588921	0.0559319	0.0790381
WDR13	0.142319	0.109253	0.123461	0.197915	0.167585	0.188948	0.163358	0.174554	0.122062	0.123184	0.138529	0.101465	0.17635	0.203705	0.120658	0.15422	0.540887	0.13764	0.187228	0.158754	0.151246	0.0978459	0.0935594	0.0997962	0.152913	0.149537	0	0.205082	0.226001	0.142516	0.215409	0.181426	0.141645	0.108071	0.129393	0.100861	0.123779	0.131406	0	0.148049	0.145015	0.177348	0.152133	0.187987	0.187326	0.0960917	0.0724653	0.224068
WAS	0.00692818	0.00696816	0.0125851	0.0210866	0.0147294	0.005989	0.00311073	0.0149547	0.0175379	0.0126427	0.00578925	0.00865045	0.0237607	0.0219643	0.0149069	0.0206469	0	0.0186923	0.0181291	0.0123849	0.014587	0.0120142	0.00711975	0.0154287	0.00680188	0.00249066	0	0.0200874	0.0341302	0.0251218	0.0174024	0.0203802	0.00658116	0.0173625	0.0188711	0.00817096	0.0134558	0.0200672	0	0.0088944	0.0104172	0.0102854	0.0313596	0.00508425	0.00542192	0.00817813	0.00631485	0.025319
SUV39H1	0.0124915	0.00901587	0.0126501	0.0163139	0.0139878	0.0191706	0.015835	0.0163372	0.00971589	0.00536671	0.0195231	0.00273736	0.00888986	0.015132	0.00494573	0.00333951	0	0.0125234	0.0235182	0.0136284	0.0131983	0.0119826	0.0335415	0.0106799	0.0196995	0.0106625	0	0.0212518	0.0141523	0.0152608	0.0101278	0.0210923	0.0117066	0.0331576	0.0107934	0.00568948	0.0102904	0.0109725	0	0.00995362	0.0163253	0.015916	0.0148278	0.021357	0.00751487	0.00706611	0.00322885	0.00679775
GLOD5	0.0022541	0.00197747	0.00468082	0.00988995	0.00478715	0.00174472	0.00140268	0.00402064	0.00492106	0.000428665	0.00299129	0	0	0.00862621	0.00268463	0.00629213	0	0.00250935	0.00199515	0.00338369	0.00296355	0.00570061	0	0.00375849	0.00252867	0	0	0.0025451	0.0193378	0.00329789	0.00564254	0.013008	0.000730828	0.00147952	0	0.00216845	0.0010156	0.00226933	0	0.00229079	0.00481481	0.00231659	0.0195676	0.00206429	0.00355807	0.00341685	0	0.0060011
GATA1	0	0	0.000141827	0.00238691	0.00141829	0	0.0012635	0.00112221	0.000637997	0	0.000471675	0	0	0.00054534	0.000104471	0	0	0.00105626	0.00214914	0	0.000773754	0.000379122	0	9.43567e-05	0.000950883	0	0	0	0.00276621	0	0.00366742	0.000306765	0.000206069	0.000376789	0	0	0.000447469	0.000236911	0	0	0.00212243	0	0.00362362	0	0	0.00108958	0	0.00396527
HDAC6	0.173857	0.170572	0.119986	0.194808	0.157405	0.179463	0.142582	0.161205	0.130664	0.130562	0.122322	0.109708	0.204542	0.220074	0.199092	0.185992	0	0.181081	0.15024	0.173945	0.149094	0.10179	0.0886235	0.103335	0.130217	0.174035	0.359617	0.232813	0.202912	0.255356	0.208821	0.194486	0.160974	0.106153	0.137026	0.10612	0.144329	0.192336	0	0.159996	0.193245	0.198911	0.239693	0.212202	0.13975	0.0973048	0.162616	0.0601454
ERAS	0.0105507	0.0016138	0.00682933	0.0032459	0.00884899	0.0157301	0.0289072	0.0100964	0.00386932	0.00698814	0.00351216	0.0106117	0.000862268	0	0.00459889	0.00538288	0	0.00306422	0.00287695	0.00443983	0.00596002	0.0033492	0.0083839	0.000411437	0.00356656	0.00344077	0	0.00739604	0.00335798	0.00788224	0.00486013	0.00707181	0.00537812	0.00189894	0	0.00290334	0.00406783	0.00274048	0	0.00249957	0.000362649	0.00217359	0.0016958	0.0155454	0.00721145	0.00219883	0.00620576	0.0091742
PCSK1N	0.332555	0.236073	0.302036	0.496562	0.42422	0.376182	0.348057	0.398752	0.349349	0.268347	0.320881	0.197729	0.468591	0.339211	0.247385	0.332709	0.961799	0.272544	0.392562	0.244893	0.355625	0.262366	0.218353	0.231141	0.33485	0.245833	0.368333	0.44861	0.650107	0.377687	0.524394	0.358468	0.311768	0.23141	0.197342	0.206624	0.33402	0.345829	0	0.322249	0.29161	0.569352	0.487105	0.532945	0.429313	0.303825	0.0932681	0.333598
TIMM17B	0.0475511	0.0319797	0.0355232	0.0761951	0.0388888	0.075893	0.0933526	0.0701886	0.0473471	0.0270054	0.0419247	0.029118	0.072424	0.0767238	0.0301518	0.0654914	0	0.048866	0.103182	0.0302619	0.0676187	0.0363353	0.0232452	0.0462183	0.0644439	0.0352555	0	0.0601844	0.11611	0.0321696	0.0941969	0.0634261	0.038643	0.0426968	0.043759	0.0141418	0.0612119	0.0437568	0	0.0542429	0.0397949	0.0487002	0.0846417	0.0716817	0.0756499	0.0262158	0.0150524	0.0299503
PQBP1	0.0580615	0.0437584	0.027498	0.0591091	0.0465425	0.0373054	0.0814146	0.0670327	0.0391265	0.0249231	0.0446446	0.0344605	0.068921	0.0794741	0.0513097	0.0523039	0	0.079324	0.054379	0.0424679	0.0476384	0.025412	0.0320094	0.0317442	0.0887595	0.0539429	0.0486501	0.0495754	0.102232	0.0450698	0.0651345	0.0687669	0.0416965	0.0130346	0.0126644	0.0182508	0.0476174	0.0458913	0	0.0500076	0.0568217	0.0372582	0.0659248	0.0738664	0.0559741	0.0315221	0.0142281	0.0356612
SLC35A2	0.0349917	0.0270259	0.0280869	0.030553	0.0497873	0.045457	0.0381254	0.0457476	0.0334999	0.024569	0.0299096	0.0155029	0.0433792	0.0397746	0.0209115	0.0255259	0.244608	0.0295858	0.0586767	0.0303712	0.0299259	0.0250357	0.0117204	0.021551	0.0362944	0.0485832	0	0.0157211	0.0580134	0.0350948	0.0316338	0.0629339	0.0276769	0.00698637	0.0175081	0.010934	0.0308418	0.018392	0	0.0224028	0.0232504	0.0262885	0.0364166	0.0347141	0.0359553	0.0214103	0.0062751	0.0484762
PIM2	0.0275923	0.0152038	0.0137683	0.0207909	0.0281412	0.0225328	0.0194579	0.0295728	0.0209866	0.0136313	0.0124958	0.0113686	0.0305973	0.0150755	0.0170865	0.0268228	0	0.0240875	0.0314727	0.00807505	0.0214698	0.0124089	0.018813	0.0226685	0.0245765	0.0187916	0	0.0134892	0.0183034	0.0231793	0.0179857	0.0257841	0.0135681	0.0110721	0.00127398	0.00902251	0.0198764	0.0158742	0	0.0128181	0.0190613	0.0191266	0.0251806	0.0399917	0.0379929	0.00989434	0.00183362	0.0132341
OTUD5	0.199833	0.135111	0.13611	0.208795	0.191668	0.187947	0.247079	0.196686	0.141111	0.141665	0.163673	0.123056	0.245603	0.196177	0.151446	0.174378	0.358232	0.16904	0.223036	0.182012	0.188715	0.118	0.123405	0.115719	0.191778	0.163652	0	0.182424	0.25676	0.1886	0.256128	0.215384	0.177241	0.102633	0.126931	0.111591	0.165913	0.160593	0	0.182727	0.21005	0.193269	0.197381	0.247599	0.201601	0.12614	0.115954	0.21975
KCND1	0.0105541	0.00680427	0.00401251	0.0152627	0.0108847	0.00557486	0.0112193	0.0115945	0.00754139	0.00498283	0.0043951	0.00173443	0.00665713	0.00523936	0.00496334	0.0132571	0	0.00455527	0.0052917	0.00341816	0.0111006	0.00261971	0.00244397	0.00735334	0.00318129	0.00884794	0	0.00683668	0.0103309	0.00888484	0.0132811	0.00756897	0.00605489	0.00459557	0.00178075	0.00217341	0.00991354	0.0072679	0	0.00729269	0.00441904	0.00624794	0.0100192	0.0076889	0.00558462	0.00376593	0.00442739	0.0375104
GRIPAP1	0.293514	0.282115	0.199382	0.353859	0.300194	0.252892	0.290723	0.273575	0.194806	0.208981	0.215492	0.224667	0.39144	0.310169	0.248549	0.271649	0.30876	0.291509	0.289308	0.298954	0.247188	0.157913	0.400993	0.150132	0.226578	0.306294	0.372753	0.286196	0.415963	0.300618	0.374046	0.316387	0.262275	0.177164	0.297269	0.179381	0.212171	0.264976	0	0.305365	0.305887	0.355776	0.368123	0.408262	0.272977	0.166627	0.194832	0.205467
TFE3	0.07409	0.0654699	0.0801049	0.103788	0.0941597	0.0969107	0.109592	0.0875567	0.076241	0.0756112	0.0816228	0.0476434	0.0985856	0.0995316	0.0770651	0.0749773	0	0.0752588	0.115206	0.0885108	0.0983785	0.0638328	0.0747569	0.0538586	0.0838022	0.0722273	0	0.0903519	0.133589	0.0763141	0.103344	0.123042	0.0792487	0.0507166	0.0803741	0.0461335	0.107341	0.0817619	0	0.0974767	0.0693545	0.078272	0.0980302	0.110983	0.117512	0.0502513	0.050365	0.108847
CCDC120	0.0584876	0.0525473	0.049715	0.0743128	0.062936	0.0676671	0.0885128	0.0709834	0.061868	0.0375453	0.0607542	0.0338142	0.0854673	0.0882193	0.0747959	0.0960718	0	0.0710712	0.0574858	0.0765884	0.0626365	0.0548105	0.0680665	0.0503787	0.0364185	0.0711983	0	0.0817659	0.0994218	0.0747663	0.0967637	0.0922587	0.0773098	0.0650344	0.0496156	0.0440281	0.0801099	0.0786693	0	0.0783757	0.0763714	0.0620999	0.084382	0.111044	0.0737867	0.0433371	0.0582171	0.0866069
PRAF2	0.0715348	0.0326284	0.0497442	0.0787668	0.0450362	0.0983274	0.129126	0.0810955	0.053849	0.035759	0.0600076	0.0335261	0.0700336	0.10843	0.0329372	0.0625693	0	0.0418461	0.149763	0.0447893	0.0777474	0.0340886	0.03797	0.035777	0.0995067	0.0611657	0	0.0727444	0.116819	0.0741702	0.0957358	0.0760721	0.0529668	0.0187702	0.0143414	0.02961	0.0616716	0.0458592	0	0.0373882	0.0390755	0.0545548	0.0479432	0.133905	0.0886676	0.030194	0.0148827	0.0346357
WDR45	0.113974	0.0771355	0.0786128	0.132416	0.112557	0.10949	0.181082	0.11086	0.0799677	0.0706139	0.0710246	0.0757842	0.12261	0.166521	0.0831155	0.0982308	0.401641	0.0958601	0.148133	0.0805759	0.0906559	0.0707234	0.102279	0.0630721	0.110441	0.0785883	0	0.164291	0.170596	0.121684	0.170663	0.135647	0.0955098	0.065657	0.0760213	0.0434415	0.140415	0.11233	0	0.102549	0.092913	0.162613	0.122055	0.163211	0.14613	0.0625561	0.0422797	0.179706
GPKOW	0.0353185	0.0299872	0.0339496	0.0656458	0.0370623	0.0356535	0.0681305	0.0482881	0.0464615	0.0296671	0.0317704	0.0356604	0.0290859	0.0682347	0.0366287	0.0507143	0	0.0504517	0.0735631	0.0554107	0.0604303	0.0357293	0.0259285	0.0445102	0.0375872	0.0214013	0	0.0368879	0.0807469	0.0380172	0.0588786	0.0668649	0.0343985	0.0234129	0.0459209	0.0213752	0.0608583	0.0479627	0	0.0263522	0.0442705	0.0480092	0.0585078	0.0352567	0.0540013	0.0437783	0.0475521	0.0553152
MAGIX	0.0263064	0.0255971	0.0181616	0.0243767	0.0193358	0.0226998	0.0378845	0.0260861	0.0211432	0.0234173	0.0185678	0.0145703	0.0298374	0.0335059	0.0236772	0.0225868	0	0.0259578	0.0277051	0.0303924	0.0198125	0.0131607	0.00392712	0.0149933	0.0217568	0.0132428	0	0.0111271	0.0143034	0.013079	0.0341101	0.0210366	0.0226887	0.0295597	0.0176374	0.014455	0.0255185	0.0306024	0	0.0238684	0.0279433	0.0254021	0.0257122	0.0284557	0.0272569	0.0118449	0.022109	0.0352001
PLP2	0.00470117	0.00439209	0.00601433	0.0169051	0.0187868	0.00746447	0.0097459	0.00733294	0.0119509	0.000858414	0.00240894	0.00561048	0	0.0196961	0.00740626	0.0058668	0	0.0168178	0.0163785	0.00491457	0.00738497	0.00472015	0	0.0109401	0.0050423	0.0044797	0	0.00377896	0.0277071	0.0134698	0.0062669	0.0249813	0.00695932	0.00390738	0	0.00137427	0.0109924	0.00582339	0	0.0114103	0.00513722	0.0230626	0.0279672	0.00169249	0.00883333	0.00530541	0.00236907	0.0117707
PRICKLE3	0.00124278	0.00121939	0.00232256	0.0051684	0.000807648	0.000932088	0.00188609	0.00169483	0.0015448	0.000324612	0.0016139	0.00398994	0.00169854	0.00615069	0.0011498	0.00117685	0	0.00179137	0.000958615	0.00162887	0.00061833	0.00164498	0	0.00157951	0.000100296	0	0	0.000632394	0.0064416	0.002159	0.00201516	0.00481982	0.00354085	0.00304587	0	0.000562026	0.00196844	0.00154531	0	0.00215665	0	0.000565727	0.00251608	0.00312182	0.00147658	0.00119651	0.00079398	0.115302
SYP	0.445572	0.401067	0.261236	0.561982	0.460356	0.49339	0.247784	0.316539	0.234448	0.306998	0.305487	0.380155	0.562046	0.335855	0.272089	0.350938	1.0223	0.324614	0.284358	0.360578	0.259113	0.177711	0.623812	0.181274	0.332092	0.459289	1.00008	0.660829	0.611254	0.553486	0.554651	0.260825	0.331934	0.267666	0.447055	0.241097	0.20076	0.346035	0	0.412973	0.376836	0.453411	0.444523	0.632187	0.368255	0.20983	0.194379	0.294079
CACNA1F	0.0118778	0.010936	0.0106099	0.0280363	0.0205317	0.0139114	0.0190233	0.0212169	0.0176657	0.0100806	0.0116555	0.0174059	0.0211168	0.0235759	0.0205315	0.0223115	0	0.0161594	0.0350011	0.0233949	0.0196399	0.00948177	0.0119864	0.0238325	0.0161522	0.0122635	0	0.0148598	0.0281509	0.0187048	0.0245775	0.019905	0.0137477	0.0107242	0.0119606	0.00757629	0.0169122	0.015811	0	0.01545	0.0176931	0.00546609	0.0239424	0.0181389	0.00672651	0.00689723	0.0133708	0.0299799
CCDC22	0.0393687	0.0462145	0.0321656	0.0718356	0.0498396	0.050383	0.0402183	0.068519	0.0594806	0.0326403	0.0358869	0.0482841	0.064502	0.120982	0.0540584	0.0693066	0	0.0878839	0.0624925	0.0646391	0.0498556	0.0375736	0.0505376	0.0346358	0.0332936	0.0407118	0	0.0337743	0.0482416	0.049215	0.0515378	0.0950684	0.0506571	0.0182926	0.0385211	0.0310358	0.0480395	0.0418641	0	0.0264018	0.0724512	0.036958	0.079236	0.0463574	0.0365208	0.0367055	0.0362942	0.0301296
FOXP3	0.00725643	0.00439321	0.00128868	0.0108201	0.00284027	0.00496089	0	0.00262473	0.00156682	0.00200077	0.000526091	0.00546043	0.00287961	0.00191162	0.00104332	0.00329475	0	0.00246856	0	0.000489331	0.00240931	0.00235407	0.0032198	0.00241556	0.00162267	0.000956641	0	0.00159536	0.00449077	0.00154473	0.00637487	0.00162504	0.0027217	0	0	0.00193102	0.0011159	0.00260464	0	0.00227042	0.00563539	0	0.0036992	0.00263151	0.00126775	0.000572618	0.00182573	0.0225331
PPP1R3F	0.110396	0.0909654	0.10533	0.130031	0.106528	0.110249	0.170838	0.137985	0.0967699	0.0915891	0.102601	0.0806426	0.146971	0.164626	0.0946891	0.147259	0	0.100064	0.165923	0.105633	0.130512	0.096131	0.0905929	0.0966632	0.118908	0.116408	0	0.0943543	0.196163	0.114433	0.138546	0.181952	0.112907	0.0881326	0.0947762	0.0954481	0.141429	0.0934225	0	0.152159	0.119999	0.125625	0.125811	0.12437	0.134413	0.083986	0.0550694	0.11034
GAGE10	0.005846	0.00381834	0.00481879	0.00372205	0.00628973	0.00644652	0.0663414	0.00827393	0.00314475	0.00409848	0.00502666	0.00331988	0.00171454	0.00667465	0.00537405	0.00373792	0	0.00337806	0.00151625	0.00882967	0.00440785	0.00796747	0	0.00859356	0.0113979	0.0132135	0	0.00933838	0.00580227	0.00200064	0.00218682	0.0203722	0.00964568	0.00992488	0.00525409	0.00557376	0.0126298	0.0120057	0	0.0117694	0.00556262	0.0201966	0.00754529	0.00812286	0.00571979	0.00827716	0.00470557	0.128399
USP27X	0.0560177	0.0377978	0.0468148	0.0481967	0.0203826	0.0380302	0.0899726	0.0806883	0.0375804	0.041521	0.0654726	0.0300526	0.0598762	0.0508272	0.0287764	0.0319166	0	0.0151393	0.0966189	0.0396829	0.043406	0.0513094	0.0114882	0.0430366	0.0666339	0.0571499	0	0.0612567	0.0935566	0.0225002	0.0747406	0.08039	0.0414336	0.0362384	0.030058	0.0338848	0.0946128	0.0652405	0	0.0659401	0.0276263	0.0403042	0.0468527	0.0393556	0.061232	0.0485895	0.00864483	0.057333
CLCN5	0.143938	0.156484	0.110024	0.189376	0.147399	0.174033	0.11946	0.14155	0.0931579	0.125067	0.106998	0.0796029	0.146988	0.167625	0.109336	0.116813	0	0.153577	0.130815	0.158062	0.128379	0.105676	0.12258	0.0665938	0.113373	0.121284	0	0.162985	0.162862	0.171033	0.140717	0.137496	0.114992	0.0850135	0.107181	0.0891276	0.122179	0.102649	0	0.106815	0.105906	0.104711	0.159149	0.134923	0.121643	0.0766727	0.101201	0.0836779
CCNB3	0.0203363	0.0171612	0.0130564	0.024698	0.0191134	0.00753858	0.00815469	0.0126827	0.0112403	0.0133086	0.0113694	0.0127668	0.0254988	0.0189362	0.0200691	0.0134369	0.164449	0.0308535	0.00946229	0.0188839	0.0110333	0.0099649	0.00199689	0.013572	0.0123781	0.0152122	0	0.0171496	0.028333	0.0235313	0.0157237	0.0161294	0.0130326	0.0130071	0.00551944	0.00802843	0.00912559	0.0251416	0	0.0160491	0.0162626	0.0165887	0.0239732	0.0122222	0.000378519	0.00661986	0.0105513	0.0116419
DGKK	0.00323958	0.00492371	0.00515747	0.0105089	0.0104153	0.00348745	0.00688762	0.0142578	0.0119699	0.00226399	0.00731433	0.00114443	0.0138202	0.0255554	0.00499185	0.0191327	0	0.0125891	0.0191747	0.00657633	0.0127153	0.0112656	0.0221779	0.0084297	0.00260442	0.0032876	0	0.00381828	0.0123109	0.00664525	0.00243996	0.0217094	0.00560066	0.0158982	0.00560028	0.00688644	0.0123923	0.00358544	0	0.0126255	0.0169047	0.013677	0.0312718	0.00496334	0.00177147	0.0126682	0.00671163	0.0277467
SHROOM4	0.013206	0.0229864	0.0156969	0.0371029	0.0238624	0.0192745	0.0111289	0.0246004	0.0118834	0.00956295	0.0104019	0.0170002	0.0157552	0.0218744	0.0109185	0.0127198	0	0.0138834	0.0145002	0.00888813	0.00770608	0.0138268	0.0239781	0.0117656	0.0100611	0.0199017	0	0.0355346	0.048206	0.0294087	0.034132	0.0248953	0.0195035	0.0121655	0.0315642	0.0119748	0.0123782	0.018595	0	0.0187703	0.0118728	0.0114537	0.0306133	0.00888964	0.0100996	0.0202639	0.00632272	0.0162117
NUDT10	0.0498113	0.02633	0.0334696	0.0422457	0.0367202	0.03506	0.062903	0.0454687	0.027931	0.0399777	0.0417098	0.0212963	0.0495618	0.0321404	0.0217409	0.0227746	0.244608	0.0273094	0.0511572	0.031124	0.0338263	0.0385827	0.0358845	0.0253459	0.0482694	0.065427	0	0.0557675	0.0646561	0.0312805	0.0638406	0.0524471	0.0350498	0.0250213	0.0358104	0.0145857	0.0420801	0.0419449	0	0.0467554	0.0234114	0.0311621	0.0529802	0.0380482	0.0513358	0.0448327	0.0122416	0.0248245
NUDT11	0.0464523	0.0273332	0.0358379	0.0368408	0.052607	0.0667931	0.0903062	0.0701678	0.0314173	0.0344149	0.0486871	0.0383225	0.0518895	0.0261674	0.0245831	0.0258787	0	0.0156166	0.0552624	0.0297333	0.0300368	0.0348389	0.0364134	0.0299683	0.0827151	0.0452599	0	0.0605782	0.105836	0.0414823	0.0501778	0.0692252	0.04633	0.0258838	0.0356192	0.0202876	0.0569046	0.0410288	0	0.0427516	0.01725	0.0463679	0.047773	0.0642495	0.0751089	0.0330012	0.00320422	0.047454
CENPVL3	0.0094932	0.000784212	0.0028196	0.00211049	0.00419592	0.00872485	0.00400832	0.00699185	0.00266408	0	0.00352621	0.00121749	0.00452112	0.00529957	0.000678569	0.000570747	0	0.0015682	0.00320171	0.00543555	0.00569903	0.00431745	0	0.00373073	0.00413417	0.00423945	0	0.00731948	0.00668756	0.006282	0.00325929	0.00546356	0.00198965	0.00147952	0	0.00157911	0.00239939	0.0065575	0	0.00339258	0	0.0012573	0.00765195	0	0.00620827	0.00387109	0	0
GSPT2	0.044047	0.0327211	0.0271196	0.0379477	0.0344846	0.0545086	0.0844142	0.0555018	0.0451564	0.042666	0.0486085	0.0219207	0.0333353	0.0528161	0.0229271	0.0486232	0.31498	0.0254562	0.0735522	0.024519	0.0382	0.0485892	0.0376858	0.033934	0.0523109	0.0458189	0	0.0807476	0.0944139	0.0358938	0.0745705	0.0577951	0.0373096	0.0203488	0.0165813	0.0279016	0.0611757	0.0575796	0	0.0529242	0.0312889	0.0795796	0.0380977	0.0519396	0.0453065	0.0289285	0.00732577	0.0946142
MAGED1	0.440522	0.401183	0.283849	0.536276	0.418048	0.434141	0.366968	0.340863	0.22919	0.304919	0.294821	0.370784	0.558963	0.357643	0.306158	0.359306	0.822554	0.363065	0.367034	0.386832	0.318372	0.211481	0.539765	0.171081	0.294336	0.431529	0.372753	0.605844	0.608931	0.507428	0.533497	0.341217	0.35466	0.235404	0.437383	0.24983	0.258551	0.358231	0	0.3869	0.372738	0.424177	0.433463	0.617674	0.36033	0.213629	0.226491	0.30606
SSX7	0	0	0.000328802	0	0.000430061	0	0.0019991	0	0.000686373	0.000373378	0	0	0	0.00115791	0	0	0	0	0.000648574	0	0	0.000725721	0	0	0.0011017	0	0	0	0.00091671	0	0	0.00178775	5.0046e-05	0	0	0	8.77538e-05	0	0	0	0.00028168	0	0	0	0	0.00132725	0	0
SSX2B	0.00232802	0.00569189	0.00328864	0.00927327	0.00348604	0.00369117	0.000299993	0.00532653	0.000519107	0.00308435	0.00186571	0.000351037	0.00106395	0.00268584	0.00199401	0.00119411	0	0.00153681	0.00129936	0.00263715	0.00109741	0.000608013	0	0.000507658	0.00226899	0.00111804	0	0.00540465	0.00904133	0.0021935	0.00371104	0.00407396	0.00283903	0	0.00856845	0.000399783	0.00126399	0.00487558	0	0	0.0020718	0.00242426	0.0032911	0	0.00155401	0.00139083	0	0.00710037
FAM156B	0.00061508	0.001267	0.00271638	0.000904051	0.00113685	0.00169376	0	0	0.000173137	0.000653598	0.000426116	0.00015491	0	0	0.000408751	0	0	0.000416536	0	0.00259794	0.000467854	0.000693387	0	0	0	0	0	0.00554213	0	0	0.000895538	0	0.000188015	0	0	0	0.00051695	0	0	0	0	0.000675812	0.00300362	0	0	0	0	0.0014888
FAM156A	0.201332	0.223368	0.154784	0.231386	0.203449	0.174729	0.172277	0.212386	0.143291	0.157362	0.149783	0.153756	0.190831	0.184267	0.175537	0.194894	0.186006	0.201161	0.180732	0.18717	0.169326	0.143129	0.242288	0.118996	0.119714	0.164137	0.481493	0.305138	0.249453	0.251617	0.25227	0.208602	0.207299	0.176201	0.197737	0.129198	0.146594	0.170533	0	0.214335	0.199258	0.242246	0.231171	0.213423	0.21693	0.14339	0.133915	0.215233
GPR173	0.19592	0.178663	0.153621	0.204491	0.202897	0.158996	0.187725	0.187437	0.154719	0.154321	0.157452	0.158442	0.245124	0.203187	0.175939	0.231438	0.379872	0.208631	0.191879	0.231873	0.157433	0.130282	0.197099	0.113867	0.142756	0.165698	0.0486501	0.179677	0.234938	0.259157	0.265662	0.242715	0.16695	0.141414	0.108314	0.142678	0.143657	0.184426	0	0.224498	0.21075	0.16396	0.284186	0.260789	0.235934	0.140014	0.169452	0.392691
TSPYL2	0.392613	0.313482	0.225242	0.414401	0.328397	0.401977	0.356192	0.33638	0.214716	0.218766	0.275893	0.278658	0.507698	0.334037	0.270214	0.317059	0.580393	0.291441	0.354929	0.33028	0.282588	0.197736	0.308591	0.188498	0.269841	0.309764	0.14423	0.519832	0.509756	0.459772	0.482415	0.342502	0.315796	0.193749	0.34216	0.188332	0.243889	0.337611	0	0.273693	0.302766	0.351883	0.408316	0.525308	0.359329	0.194068	0.168363	0.259477
KANTR	0.443389	0.351587	0.249462	0.462495	0.410115	0.42556	0.335296	0.346996	0.203543	0.298703	0.272414	0.386937	0.555723	0.36142	0.295421	0.372011	0.585049	0.3593	0.34678	0.355678	0.311805	0.186014	0.540722	0.188536	0.288937	0.434552	1.07673	0.607853	0.566051	0.553177	0.53797	0.279706	0.322308	0.252496	0.498867	0.239176	0.258036	0.350309	0	0.391552	0.375331	0.474945	0.451912	0.582494	0.357772	0.221692	0.254399	0.257881
KDM5C	0.241326	0.201275	0.172231	0.237053	0.202352	0.272989	0.246213	0.189067	0.138818	0.182258	0.189164	0.168352	0.319611	0.162759	0.184683	0.194099	0.114017	0.22175	0.240579	0.226391	0.228719	0.143568	0.193054	0.134009	0.211318	0.202026	0	0.319235	0.265909	0.268617	0.355818	0.230522	0.203563	0.126429	0.279535	0.122652	0.176683	0.235977	0	0.188531	0.224358	0.250582	0.254667	0.311679	0.24512	0.146319	0.121648	0.2309
IQSEC2	0.36193	0.33408	0.249345	0.454859	0.412296	0.344867	0.371708	0.32206	0.210503	0.240416	0.261566	0.332142	0.469373	0.29076	0.243786	0.382208	0.421259	0.351386	0.306383	0.341974	0.294281	0.178879	0.407727	0.200928	0.256552	0.348527	0.592457	0.472747	0.503387	0.46929	0.500373	0.32231	0.321982	0.204834	0.357054	0.232405	0.248568	0.310108	0	0.329579	0.342901	0.413203	0.427873	0.490802	0.369159	0.179655	0.247447	0.316552
SMC1A	0.191392	0.147063	0.125408	0.153377	0.132986	0.129669	0.201188	0.14953	0.0944206	0.112193	0.146102	0.119473	0.204881	0.17197	0.11312	0.121335	0.512778	0.121917	0.151622	0.129819	0.120694	0.112877	0.179482	0.099861	0.0903722	0.13883	0	0.14652	0.177482	0.154639	0.197611	0.157534	0.122169	0.122078	0.128092	0.098422	0.158962	0.164315	0	0.132854	0.120254	0.173526	0.143522	0.201813	0.145366	0.0964992	0.0913352	0.193248
RIBC1	0.00172389	0.00618866	0.00416143	0.00504299	0.00149645	0.00265786	0	0.0017797	0.00342911	0.00111274	0.00135173	0.000864052	0.00577405	0.00770244	0.00357903	0.00933864	0	0.00339711	0.00319491	0.000568661	0.00230633	0.00306835	0.000941156	0	0.000456985	0.00103369	0	0.00348678	0.0061318	0.00114195	0.00769828	0.000487739	0.00407056	0.000717743	0.000394527	0.00370032	0.00122174	0.00570168	0	0.0014988	0.00121659	0.000385779	0.00670043	0.00455298	0.000941595	0.00145225	0.000751588	0.0148609
HSD17B10	0.0146115	0.013932	0.014796	0.037674	0.0187366	0.0344224	0.0367353	0.0416265	0.0234889	0.0127944	0.0195649	0.0114357	0.030537	0.063631	0.0178077	0.0342574	0.230791	0.0313926	0.0450986	0.00921416	0.022811	0.0160241	0.0188126	0.0243807	0.0251412	0.00621469	0	0.0263443	0.0328248	0.0299688	0.0360048	0.0305181	0.0151326	0.00855418	0.0071108	0.0100441	0.0241205	0.019553	0	0.0164459	0.0223719	0.0189554	0.0465042	0.0209719	0.0238543	0.0100955	0.00279527	0.00817599
HUWE1	0.400798	0.369104	0.238482	0.544199	0.412099	0.433219	0.370111	0.347411	0.211384	0.303538	0.285295	0.312419	0.462412	0.36417	0.277882	0.333305	0.633292	0.346207	0.322289	0.349971	0.298974	0.168155	0.445044	0.188675	0.303673	0.369856	0.54849	0.542373	0.554601	0.509689	0.45232	0.318817	0.315374	0.245861	0.379618	0.220886	0.238044	0.309638	0	0.355494	0.350528	0.429787	0.443569	0.510661	0.35582	0.213251	0.190543	0.318193
PHF8	0.16413	0.157258	0.133542	0.236565	0.194289	0.145437	0.234944	0.17565	0.12899	0.16771	0.118579	0.158604	0.18317	0.195473	0.145919	0.175198	0	0.184425	0.149969	0.167676	0.163245	0.119142	0.200283	0.113176	0.133801	0.138933	0	0.200533	0.219993	0.202572	0.165958	0.169675	0.169284	0.147104	0.140021	0.141414	0.152319	0.155388	0	0.18203	0.170394	0.168837	0.185682	0.251459	0.187561	0.102415	0.102661	0.457945
FAM120C	0.194289	0.175241	0.13542	0.235845	0.207252	0.190968	0.15264	0.167111	0.120575	0.157401	0.134981	0.149516	0.246474	0.211094	0.144356	0.180437	0	0.190969	0.163374	0.171618	0.167005	0.119632	0.145537	0.121529	0.120188	0.17223	0.347137	0.204949	0.239652	0.219143	0.190114	0.189791	0.16366	0.134898	0.174053	0.119853	0.138319	0.159687	0	0.174616	0.16352	0.169394	0.211796	0.199099	0.153834	0.114642	0.127586	0.10407
WNK3	0.155845	0.127737	0.115681	0.2132	0.177867	0.167365	0.122965	0.156903	0.100472	0.153902	0.138155	0.140801	0.167062	0.190975	0.118387	0.128787	0.371646	0.14346	0.163371	0.146422	0.121045	0.104928	0.091338	0.101206	0.130191	0.167625	0.14423	0.202362	0.185518	0.172111	0.194229	0.116279	0.130621	0.106785	0.117141	0.099358	0.146177	0.148889	0	0.135499	0.138913	0.136113	0.117411	0.178844	0.144642	0.0805995	0.0823012	0.294322
TSR2	0.0584659	0.0450777	0.0612337	0.0629775	0.0601777	0.0990875	0.159178	0.118264	0.0719907	0.0566347	0.101552	0.0584873	0.0848589	0.141093	0.0420358	0.0855105	0	0.0437468	0.167188	0.0528566	0.100645	0.0667817	0.0257523	0.070467	0.0990971	0.0557266	0	0.0723437	0.164748	0.0426559	0.0658751	0.115473	0.0646367	0.0509644	0.0642161	0.0398135	0.111169	0.0803826	0	0.0611457	0.0584815	0.0684292	0.084829	0.0673785	0.0920197	0.0714878	0.0217933	0.076542
FGD1	0.161878	0.195081	0.129287	0.200746	0.165949	0.126002	0.200206	0.173965	0.135369	0.129438	0.123134	0.143134	0.237578	0.190304	0.152204	0.187544	0.344094	0.165405	0.14302	0.162112	0.145276	0.114446	0.17411	0.104527	0.106579	0.146317	0	0.175343	0.232406	0.178353	0.228336	0.198629	0.168823	0.129371	0.130622	0.110956	0.146538	0.166761	0	0.190931	0.175777	0.152846	0.212792	0.185327	0.171047	0.113305	0.111923	0.172468
GNL3L	0.0500667	0.0531898	0.0391991	0.0568965	0.0358892	0.0456444	0.0441783	0.0471396	0.0395551	0.0317283	0.0367954	0.0346731	0.0646033	0.0852776	0.0440995	0.0545621	0	0.0486464	0.0347614	0.0473108	0.042604	0.0428695	0.0462554	0.04056	0.0342983	0.0293612	0	0.0467779	0.064348	0.0580862	0.0670045	0.0575279	0.0485417	0.0229068	0.0477952	0.03256	0.0448507	0.0526192	0	0.0442087	0.0633825	0.0664704	0.0630431	0.0464966	0.0467393	0.0268981	0.0455565	0.0580196
ITIH6	0.0066117	0.00588416	0.00409857	0.00994065	0.0107304	0.00673721	0.00365732	0.00566874	0.00671047	0	0.00619156	0.00647748	0.00922343	0.00549847	0.00783824	0.0134413	0	0.00589161	0.00433846	0.00824377	0.00399226	0.00409233	0	0.0110681	0.0024924	0.00255817	0	0.00538628	0.017269	0.00254298	0.00943636	0.00637957	0.00469992	0.00732455	0.0285307	0.00226528	0.00382498	0.00649007	0	0.0104534	0.00752371	0.00974035	0.00563601	0.00224317	0.00260556	0.00459205	0.00147082	0.00383247
MAGED2	0.0913246	0.0845976	0.0941218	0.149008	0.102968	0.115312	0.183928	0.163073	0.0994419	0.0622393	0.108066	0.0520636	0.133589	0.198686	0.102187	0.123806	0	0.113759	0.201211	0.0903972	0.12909	0.0757767	0.0607116	0.0845893	0.14635	0.0857749	0	0.112949	0.218474	0.110233	0.134281	0.18774	0.0920927	0.0672501	0.0633896	0.0570828	0.142796	0.116809	0	0.0915516	0.082078	0.0903598	0.163116	0.155732	0.136402	0.0650509	0.0493468	0.0420458
TRO	0.17675	0.147953	0.116041	0.182746	0.151084	0.182492	0.224837	0.161567	0.109813	0.105218	0.105734	0.137002	0.239495	0.154404	0.144531	0.125061	0.261506	0.112219	0.157708	0.149718	0.127627	0.108516	0.0961309	0.0786851	0.146988	0.202873	0	0.141666	0.202567	0.186776	0.239093	0.185479	0.172176	0.102091	0.121833	0.0808657	0.115018	0.163963	0	0.208998	0.14102	0.146081	0.166227	0.24709	0.163467	0.0751983	0.111145	0.122773
PFKFB1	0.0200411	0.0154654	0.011051	0.0218249	0.0216497	0.0250627	0.00847866	0.00988896	0.0109028	0.0030697	0.0147574	0.0254922	0.0206394	0.0204187	0.0229301	0.0216203	0	0.0257609	0.0126699	0.0141351	0.0120408	0.0147366	0.0264658	0.0141456	0.00729314	0.0234918	0	0.0134485	0.0264574	0.0149886	0.00849191	0.0140782	0.0117306	0.00946182	0.0110044	0.0127824	0.00362401	0.00853936	0	0.0229595	0.014051	0.0214949	0.0289051	0.017049	0.00456019	0.01279	0.0234202	0.0112615
APEX2	0.0144716	0.017114	0.0142596	0.0128064	0.0134735	0.0245196	0.0246765	0.0172351	0.0151307	0.00919256	0.0155167	0.006385	0.0142794	0.0150388	0.0104072	0.00329864	0	0.00617435	0.0327363	0.0127314	0.0138488	0.0169678	0.0154632	0.013456	0.027715	0.0131659	0	0.0188999	0.031372	0.0154549	0.0175417	0.021686	0.0175944	0.012281	0.0175918	0.00442159	0.0133676	0.0201673	0	0.0094728	0.019857	0.0170542	0.0174531	0.0237397	0.0228202	0.015952	0.000648768	0.013181
ALAS2	0.000165832	0.000141515	0.000877493	0.00801957	0.00134728	0.000834201	0.00114143	0.00205363	0.000313039	0	0	0.00107112	0	0.00403888	0	0	0	0	0.000653707	0	0.00106945	0.00163387	0	0.000611615	0.000552347	0	0	0	0.00352075	0	0	0.00116802	0.000336187	0.000209288	0	0.000236862	0.000675614	0	0	0.00058234	0	0	0	0	0	0.000216481	0.000823417	0
PAGE2B	0	0	4.49037e-05	0	0	0	0	0	0.000276596	0	0.000385238	0	0.00262694	0	0.000156319	0	0	0.000505262	0	0	0	0.000287419	0	0	0	0	0	0	0.00136763	0	0	0	0.000510863	0	0	0.000236862	0.000186624	0	0	0	0	0.000398921	0.000751022	0.00171302	0	0	0	0.00871632
FAM104B	0.057316	0.0517704	0.0538064	0.0825083	0.06133	0.0824782	0.096929	0.0652327	0.0570743	0.0537333	0.0802963	0.0361405	0.0564768	0.0527182	0.0458659	0.0429791	0	0.0463062	0.102851	0.0443681	0.0602413	0.0444334	0.0441109	0.0287397	0.0484696	0.0645114	0	0.0867465	0.0960697	0.0495887	0.0585622	0.0531509	0.0534064	0.0557041	0.0392493	0.0331737	0.0740205	0.0828835	0	0.0601958	0.0409879	0.0580486	0.0420595	0.0847359	0.0722216	0.0476699	0.040344	0.0472811
MTRNR2L10	0.0598199	0.0680037	0.029666	0.0133917	0.0299079	0.0323427	0	0.000660019	0.000307009	0	0.0013332	0	0.00220364	0	0.000102601	0	0	0	0.0010863	0.00176907	0	0.000131199	0.00372317	0	0.109025	0.119723	0.460672	0.0561542	0.0208117	0.0188889	0.00405705	0	0.000362989	0	0	0.00115455	0.000519467	0.0021029	0	0	0.00533972	0	0.000191634	0.0126573	0.00765425	0	0.00106515	0.00153997
MAGEH1	0.0986117	0.0603192	0.0852579	0.148649	0.111151	0.131085	0.252401	0.161434	0.112371	0.0805065	0.11868	0.0760777	0.118049	0.143494	0.0635143	0.149138	0.114017	0.0897238	0.198415	0.0685672	0.125802	0.0805527	0.0758776	0.109962	0.147316	0.117626	0.0486501	0.135312	0.272878	0.0389237	0.158947	0.202742	0.0808243	0.0642865	0.0700873	0.0417318	0.14417	0.0867177	0	0.133323	0.0990269	0.119122	0.129241	0.193721	0.15036	0.0604227	0.026636	0.15637
USP51	0.0496245	0.0400958	0.0388974	0.0292334	0.0282625	0.0450596	0.0662926	0.05019	0.0304316	0.0458511	0.0450116	0.0344569	0.0547944	0.05017	0.0172919	0.0256726	0	0.0178867	0.0500612	0.0259313	0.0433388	0.0393171	0.0395612	0.0230018	0.0465867	0.0615005	0	0.0597533	0.0311636	0.0277002	0.0551284	0.0608103	0.0336545	0.0171642	0.0290933	0.0321156	0.0534967	0.043202	0	0.0399165	0.0265591	0.0359229	0.0223241	0.0700085	0.0435778	0.0302007	0.0119192	0.177884
RRAGB	0.204131	0.224666	0.184799	0.343104	0.246947	0.210781	0.252637	0.229336	0.185018	0.142581	0.179336	0.160591	0.222085	0.291961	0.185033	0.270423	0.114017	0.242557	0.249853	0.198003	0.212408	0.17202	0.21268	0.139969	0.171806	0.189645	0	0.251809	0.451215	0.250128	0.226689	0.313499	0.20874	0.167745	0.200818	0.121628	0.195214	0.218978	0	0.227937	0.213761	0.282642	0.356392	0.268778	0.188276	0.141074	0.124073	0.194091
KLF8	0.0496653	0.0530784	0.0445098	0.073001	0.0617087	0.0512878	0.0285968	0.0443078	0.0417157	0.0346778	0.0396818	0.040373	0.0526284	0.0299127	0.0289536	0.0544332	0	0.0567183	0.0402109	0.0425305	0.021968	0.0323314	0.0154095	0.0364611	0.0433447	0.0471138	0	0.0772847	0.0479839	0.0993433	0.0608241	0.0380385	0.033134	0.0355478	0.0288769	0.0165357	0.0233543	0.0393979	0	0.0487825	0.0371644	0.0380089	0.0846373	0.05537	0.0269841	0.0249049	0.0272062	0.0255243
UBQLN2	0.202081	0.125927	0.130084	0.101452	0.114718	0.274135	0.342891	0.204788	0.0793479	0.179576	0.261674	0.144914	0.258367	0.0991614	0.066142	0.0690805	0.626475	0.0528213	0.215966	0.0950495	0.128939	0.134306	0.141567	0.0708267	0.244981	0.24629	0	0.308459	0.21689	0.128027	0.237672	0.159699	0.151196	0.104334	0.173042	0.0812173	0.158607	0.206349	0	0.135617	0.0614258	0.244788	0.109238	0.325741	0.353704	0.101246	0.0291371	0.154294
NBDY	0.24963	0.275828	0.220893	0.328914	0.270819	0.277758	0.342384	0.255513	0.207626	0.194146	0.207824	0.217825	0.393115	0.259509	0.225698	0.285822	0.667601	0.267746	0.282152	0.220847	0.244549	0.175254	0.435345	0.186591	0.202857	0.281056	0.481493	0.363054	0.34499	0.301064	0.343891	0.266434	0.245899	0.215798	0.271557	0.192344	0.233226	0.286934	0	0.345994	0.32349	0.236379	0.309508	0.448273	0.296523	0.189558	0.208189	0.487098
SPIN3	0.320912	0.274397	0.207518	0.368382	0.30964	0.342614	0.300965	0.247227	0.172539	0.211487	0.225013	0.247557	0.313547	0.250969	0.214453	0.254062	0.582703	0.238287	0.268813	0.235742	0.248389	0.189788	0.224368	0.148867	0.216839	0.27316	0.0486501	0.422058	0.449217	0.377547	0.326897	0.30519	0.255645	0.189149	0.28181	0.167977	0.208449	0.246228	0	0.324605	0.230185	0.295061	0.305263	0.354152	0.278155	0.17214	0.152438	0.304886
SPIN2B	0.0273888	0.0145245	0.0289136	0.0732132	0.0522824	0.0296225	0.0442848	0.0447049	0.0439941	0.0112898	0.0253057	0.00745036	0.0281313	0.0986106	0.0246886	0.0531311	0	0.0525911	0.0673819	0.0213034	0.0345769	0.0345066	0.00636003	0.0419911	0.0293991	0.0234818	0	0.0170093	0.0933989	0.0217802	0.0425149	0.0821112	0.0324316	0.0167688	0.0158465	0.0204274	0.054382	0.0341649	0	0.028554	0.0250166	0.0417212	0.0561567	0.0330743	0.0274164	0.0222724	0.0132633	0.0214612
SPIN2A	0.00107769	0.00205271	0.00196802	0.00384601	0.00544505	0.00382046	0.000699234	0.00459098	0.00435907	0	0.00187701	0	0.00235024	0.0142458	0.00161401	0.00813819	0	0.0082088	0.00364493	0.000650861	0.00454693	0.00331381	0.00742703	0.00474547	0.00158613	0.0093014	0	0.000876904	0.0124662	0.000231147	0.00317666	0.00848557	0.000782349	0.00348139	0	0.00113887	0.00408585	0.00417992	0	0.0024557	0.00138613	0.00750885	0.0113025	0	0.00133768	0.00145145	0.00133577	0
FAAH2	0.421613	0.345053	0.272382	0.369323	0.30387	0.341309	0.385497	0.324647	0.217892	0.289332	0.283622	0.3481	0.471011	0.319926	0.294475	0.311279	0.42635	0.291224	0.277501	0.260516	0.272027	0.218614	0.411205	0.19664	0.261846	0.407512	0.254458	0.519564	0.48107	0.450243	0.475846	0.310257	0.33146	0.257862	0.43738	0.234134	0.268052	0.370617	0	0.390943	0.357634	0.393923	0.352092	0.430115	0.333496	0.23424	0.285781	0.378098
ZXDB	0.026024	0.0179619	0.02439	0.0375976	0.0332496	0.0536672	0.0491784	0.0344601	0.0258322	0.0268031	0.0502537	0.0202091	0.027347	0.0120515	0.0154492	0.00898901	0.164449	0.0139699	0.0454196	0.0188506	0.0322297	0.0259257	0.0153779	0.0164493	0.0450243	0.0464772	0	0.066855	0.0398918	0.0309236	0.0432426	0.0408351	0.0278384	0.0207754	0.00441789	0.0168257	0.033093	0.0258239	0	0.0408311	0.0207981	0.0270187	0.0180113	0.0207367	0.0363714	0.0150718	0.00893684	0.0269211
NLRP2B	0.00444442	7.17087e-05	0.000124965	0	0	0.0014254	0.00177916	0.000950182	0.000758778	0.00248318	0.002442	0.0027022	0.000204572	0.000666598	0.00274957	0.00178518	0	0.00085054	0.00199275	0.00107437	0.002087	0.00160793	0	0.000621275	0.000186562	0.00320395	0	0	0.000823438	0.000984958	0.00285212	0.0112268	0.00189696	0.00195204	0	0.0009551	0.00266787	0.00248963	0	0.00073821	0.000786772	0.000109909	0.00399613	0.00181408	0.000711938	0.00369266	0	0.0135354
ZXDA	0.0207836	0.00904217	0.00817598	0.00754411	0.0160114	0.0130861	0.0135355	0.0163014	0.00585107	0.00700748	0.0163136	0.00911547	0.00300689	0.0220949	0.0094468	0.00918572	0	0.00963355	0.0125716	0.0076542	0.00453231	0.0141417	0.0119001	0.00997262	0.0080047	0.00763469	0	0.0177676	0.0211916	0.00803565	0.0116857	0.0204504	0.00466112	0.0107177	0.00807809	0.00622488	0.0119985	0.00829329	0	0.00889685	0.00951157	0.014082	0.0073721	0.0162336	0.0112059	0.00805229	0.00761727	0.0113495
SPIN4	0.0222074	0.0171986	0.0129709	0.0340924	0.0317054	0.0339814	0.0259524	0.030205	0.0150992	0.0295435	0.035608	0.0296974	0.0436419	0.0125787	0.0235773	0.00846094	0	0.0240216	0.0238944	0.0337049	0.0181608	0.0112792	0.0195961	0.0123299	0.0294512	0.0219973	0.0486501	0.0333027	0.0391407	0.0181438	0.0256907	0.0264005	0.0229948	0.00931933	0.0422102	0.0204265	0.017945	0.0194754	0	0.0278582	0.0177587	0.0295476	0.0223164	0.0353725	0.0270706	0.0236461	0.0137683	0.0108003
ARHGEF9	0.436101	0.357472	0.250735	0.552186	0.416006	0.439551	0.34884	0.330506	0.195172	0.273747	0.282822	0.381861	0.548141	0.307588	0.276143	0.341922	0.666645	0.338324	0.337871	0.400548	0.298913	0.163047	0.583168	0.145282	0.292624	0.411951	0.80097	0.631654	0.598131	0.565994	0.522191	0.331976	0.334776	0.208003	0.392244	0.224186	0.243863	0.330149	0	0.341647	0.364792	0.450086	0.422067	0.545021	0.329507	0.183561	0.21214	0.257114
AMER1	0.0162545	0.0149527	0.00970152	0.0179136	0.0113887	0.0141393	0.0255664	0.0147336	0.00711467	0.00950699	0.0101091	0.0152092	0.00422454	0.00598033	0.00838106	0.0202529	0	0.00731923	0.011155	0.00705356	0.012899	0.0163475	0.0112425	0.0104444	0.0109417	0.0110176	0	0.0148768	0.0225579	0.0175662	0.0107264	0.0227258	0.0100189	0.0182202	0.0158427	0.011397	0.0143314	0.0113256	0	0.0188581	0.0116073	0.0277904	0.0108057	0.00168818	0.013407	0.00906099	0.0153065	0.0266917
ASB12	0.000495722	0.00123557	0.00144838	0.000523779	0.00260079	0.000359042	0.00914396	0.00220243	0.000552846	0.00106062	0.00103041	0.00375771	0.00383808	0.000696647	0.00245117	0	0	0	0.00124726	0.00108217	0.00226615	0.00186772	0	0	0.00241455	0.0054897	0	0.00432952	0	0.00781162	0.00340075	0	0.000956003	0.00274781	0	0.000262391	0.00130151	0.00202567	0	0	0.000864965	0	0.00270572	0.00105137	0.000210133	0.000349541	0	0
MTMR8	0.164791	0.11258	0.0970016	0.160975	0.0949726	0.104694	0.0938872	0.116556	0.074576	0.0854517	0.106373	0.106135	0.162617	0.113358	0.113532	0.100443	0	0.0860345	0.0964707	0.0862923	0.077389	0.0904489	0.138376	0.0865639	0.099258	0.127788	0.14423	0.166311	0.126917	0.147626	0.172306	0.0834952	0.127853	0.0944787	0.131192	0.094122	0.0932378	0.154095	0	0.126876	0.120557	0.12387	0.147165	0.0941849	0.0901182	0.0834305	0.0694481	0.0565977
ZC4H2	0.366817	0.292731	0.230736	0.386307	0.318265	0.330489	0.347569	0.310366	0.196044	0.276864	0.258646	0.274156	0.41388	0.23068	0.236792	0.257391	1.03426	0.281824	0.254582	0.284769	0.222461	0.201341	0.333173	0.181794	0.231234	0.323807	0	0.439699	0.295333	0.462832	0.469765	0.230168	0.298463	0.272148	0.315482	0.230477	0.216303	0.341804	0	0.319874	0.320836	0.289058	0.301485	0.41701	0.281883	0.208443	0.19906	0.26898
ZC3H12B	0.414637	0.306932	0.244295	0.356658	0.284622	0.313439	0.286177	0.274513	0.22808	0.283725	0.262962	0.322689	0.428868	0.295639	0.283452	0.291137	0.630174	0.348481	0.248	0.331059	0.267913	0.208189	0.34885	0.200045	0.215518	0.318551	0.0486501	0.405431	0.454963	0.421859	0.445698	0.273157	0.304405	0.258847	0.358249	0.24564	0.226317	0.28897	0	0.33417	0.331179	0.328731	0.391912	0.376913	0.259426	0.20039	0.257067	0.311
LAS1L	0.16292	0.167568	0.133787	0.246128	0.2094	0.185571	0.165495	0.194827	0.13963	0.111725	0.140677	0.119684	0.210129	0.212459	0.171114	0.198833	0.404193	0.224785	0.177401	0.204895	0.154657	0.121656	0.139328	0.113296	0.138762	0.180649	0.0486501	0.246963	0.234321	0.205938	0.205202	0.210858	0.164783	0.125556	0.118922	0.120109	0.11323	0.13849	0	0.207997	0.212919	0.175151	0.237985	0.216646	0.119603	0.106126	0.149777	0.153869
MSN	0.0161044	0.020425	0.0247528	0.0443419	0.0237491	0.0125099	0.0273	0.0193231	0.0184237	0.00784055	0.012624	0.0165404	0.0334024	0.0225946	0.0253765	0.0192248	0	0.0266662	0.0153775	0.0215631	0.0179736	0.0228433	0.0142961	0.0167561	0.0145702	0.0115465	0	0.0353151	0.0580261	0.0238708	0.0428129	0.0579225	0.0243612	0.0299227	0.0243617	0.0109358	0.0324122	0.0332737	0	0.0186581	0.0180966	0.0329171	0.0259979	0.0245631	0.0243511	0.0154963	0.0132107	0.0449629
VSIG4	0	0.0007111	0.000761865	0.00231198	0.00250691	0	0.00429282	0.00682007	0.00291336	0.00123834	0.00145301	0	0	0.00448127	0.000539443	0	0	0	0.000994512	0	0.000384217	0.000169871	0	0	0.000116173	0.00282789	0	0	0	0.00691866	0.00246834	0.00398691	0.00702454	0.000735803	0	0.00125698	0.000801836	0	0	0.00189749	0.000370742	0	0.000715231	0	0	0.000415864	0	0.00335927
HEPH	0.00854968	0.00671293	0.00352146	0.0118942	0.00939603	0.00772306	0.00983161	0.00389056	0.00237701	0.00312692	0.00355664	0.00397935	0.00388843	0.0027612	0.00352288	0.00492368	0	0.0081284	0.000800047	0.00152433	0.00181204	0.00453907	0.00590066	0.00347887	0.00506883	0.00382563	0	0.0125908	0.00541158	0.0116735	0.0121519	0.00340601	0.00349662	0.00357405	0.0011289	0.00367614	0.00327806	0.0078332	0	0.00418301	0.00186477	0.00275411	0.0061292	0.00524428	0	0.00196879	0.000628923	0.00436322
EDA2R	0.00237289	0	0.000176831	0.000149507	0.000365514	0.00134876	0	0	0.000842798	0	0	0	0	0	0.000949036	0	0	0.00160674	0	0.002492	0	0.000186446	0	0.000290743	0.000267193	0.00409068	0	0	0	0.00154939	0.003231	0.000308193	0.00117358	0.00198927	0	8.53139e-05	0	0.000389823	0	0	0	0	0	0	0	0	0.00175638	0
AR	0.0249593	0.0118173	0.0402438	0.0174762	0.0224063	0.050317	0.0217918	0.0293298	0.00702547	0.038786	0.00623551	0.0260836	0.0121966	0.0229864	0.0477635	0.00529001	0	0.02281	0.00855555	0.0263737	0.030382	0.0376459	0.0162421	0.00748374	0.0462054	0.0441612	0.14423	0.0436728	0.0383725	0.0145285	0.0126569	0.0383662	0.0399103	0.0180267	0.00673409	0.0270965	0.0225079	0.0237295	0	0.054332	0.0195236	0.0232086	0.0123419	0.0381922	0.0418182	0.00718526	0.00894463	0.42511
OPHN1	0.442522	0.400177	0.28799	0.535296	0.423739	0.451219	0.370266	0.385204	0.24928	0.295942	0.299909	0.378315	0.509345	0.342822	0.308877	0.380892	0.743246	0.393832	0.371631	0.428871	0.3458	0.229321	0.541863	0.210863	0.331499	0.405709	0.254458	0.610972	0.55834	0.584275	0.535428	0.345099	0.3478	0.260372	0.435379	0.266191	0.289083	0.370181	0	0.413679	0.412449	0.509268	0.418741	0.584518	0.359715	0.211431	0.241896	0.297057
YIPF6	0.153605	0.129196	0.125687	0.199371	0.147625	0.205762	0.144664	0.146148	0.107708	0.102386	0.125688	0.103687	0.165866	0.193609	0.103333	0.159063	0.164449	0.150258	0.181239	0.135242	0.134537	0.100379	0.0875942	0.097483	0.124247	0.13911	0.347137	0.22179	0.290867	0.188262	0.167116	0.185218	0.12987	0.0909663	0.128963	0.082972	0.129736	0.123024	0	0.131021	0.119172	0.160871	0.181358	0.185235	0.147657	0.0855041	0.0827521	0.103326
STARD8	0.00393196	0.00217957	0.00137465	0.00441249	0.0074986	0.00360367	0.00150748	0.00340351	0.0018849	0.00036876	0.00199762	0.00424298	0.00308233	0.00218956	0.00110167	0.00552405	0	0.00574244	0.00459738	0.00333744	0.00173165	0.00342719	0.00251305	0.00460621	0.0016804	0.0028264	0	0.00521737	0.00472593	0.00252724	0.00771226	0.00497627	0.00548253	0.000418601	0.00253466	0.000973804	0.00458852	0.0067561	0	0.00337489	0.00454994	0.00302466	0.0113278	0.00370868	0.00151661	0.00421943	0	0.0208743
EFNB1	0.00358518	0.012959	0.0083111	0.0052941	0.0110741	0.00965459	0.0427206	0.0124891	0.00792098	0.0131087	0.00938793	0.0133181	0.0316081	0.00407881	0.00858032	0.00130727	0	0.0064349	0.00710058	0.00505247	0.00499532	0.00560203	0.00573111	0.00712252	0.00992481	0.0143179	0	0.00878421	0	0.00819855	0.0146519	0.00511859	0.00889205	0.00614734	0	0.00409872	0.0133888	0.00829695	0	0.0162112	0.00653705	0.025176	0.00744119	0.0234927	0.0177601	0.011985	0.00926077	0.145389
PJA1	0.122619	0.0645153	0.0536933	0.0766605	0.0699922	0.119973	0.220489	0.12274	0.0519241	0.110165	0.133151	0.100398	0.12362	0.080967	0.0490169	0.0665346	0.179531	0.043482	0.141203	0.0621893	0.0853396	0.0688432	0.0359558	0.0475094	0.177255	0.14267	0	0.176274	0.138171	0.0879678	0.165673	0.114999	0.0850067	0.0639077	0.086598	0.0518455	0.0915361	0.115122	0	0.0756577	0.0531111	0.0887529	0.089322	0.254092	0.228414	0.0550973	0.0246923	0.13855
FAM155B	0.00948393	0.00498191	0.00739383	0.00350873	0.00650648	0.00495998	0.031031	0.00628617	0.00587256	0.00311809	0.00741255	0.0113335	0.0140941	0.0121149	0.00412781	0.00402201	0	0.00493749	0.0109036	0.00754018	0.00498739	0.00291961	0.00855743	0.00295981	0.0118698	0.00812915	0	0.00317134	0.0165463	0.00793321	0.0115016	0.0101074	0.00853051	0.00323998	0.00927716	0.00243085	0.0131883	0.0113304	0	0.0116784	0.000922687	0.00397734	0.00344905	0.0116372	0.00917163	0.00326844	0.00551681	0.0550114
EDA	0.0945623	0.0777895	0.0736799	0.130355	0.0971905	0.072358	0.205215	0.0695814	0.0756019	0.0613036	0.0566848	0.052691	0.0620265	0.119139	0.0577513	0.0927293	0	0.0938468	0.0798594	0.070894	0.0522053	0.0421511	0.0830685	0.0721299	0.108435	0.0926609	0	0.106076	0.114613	0.189111	0.135692	0.0560169	0.0910265	0.0781369	0.0947478	0.0534692	0.0988693	0.155144	0	0.178685	0.164725	0.110938	0.116782	0.0859408	0.0888014	0.081819	0.0845438	0.243605
AWAT2	0	0.000213411	0.000239376	0.00253323	0.00144639	0	0	0.000675034	0.000527926	0	0	0.00174452	0	0.0021429	0.000350383	0.000341173	0	0.000556324	0.000961809	0.00032963	0.000444201	0.000397183	0	0.00194833	0	0	0	0	0.00206473	0.00206588	0	0.00243388	0.000333228	0	0	0	0.000922454	0.000242715	0	0	0	0	0.00205154	0	0	0	0	0.00294356
OTUD6A	0	0.00176719	0.000287192	0.000275721	0	0	0	0.00101544	0.000952426	0	0.000513685	0	0	0.000697709	0.000672039	0	0	0	0	0	0.000222318	0.000427023	0	0.000458907	0	0	0	0	0.00153689	0	0.00055463	0.00431008	0.000342883	0	0	0.000926721	0.000370434	0.000160785	0	0.00100608	0.00130291	0	0.000571402	0	0	0	0	0.0019752
IGBP1	0.193432	0.157648	0.145102	0.225155	0.178638	0.168865	0.186512	0.207329	0.134463	0.148161	0.145444	0.154427	0.205409	0.195523	0.162631	0.204677	0.095133	0.18526	0.1985	0.181097	0.180308	0.132324	0.214557	0.112771	0.161044	0.199237	0.254458	0.16845	0.260234	0.225536	0.249585	0.210811	0.171491	0.131424	0.141295	0.12675	0.162086	0.195259	0	0.161456	0.17888	0.200283	0.236124	0.188149	0.154733	0.126725	0.100179	0.246689
DGAT2L6	0.00198379	0.00239984	0.00161728	0.0202303	0.00784438	0.00130592	0.00343451	0.00576372	0.00452702	0.00280304	0.00224302	0.000259542	0	0.010354	0.000942658	0.00447898	0	0.00209466	0.00232105	0.000611895	0.00382913	0.00763977	0	0.00549078	0.00431697	0.000552006	0	0.00210979	0.018027	0.00436874	0.00190699	0.01014	0.00103759	0.00167926	0.00332103	0.00150942	0.00185849	0.000684018	0	0.000280383	0.000969597	0.0005008	0.00626998	0	0.00143521	0.000901714	0.00133577	0.00725261
AWAT1	0.00176141	0	0.00107852	0.00195048	0.000300858	0.000626592	0	0.000477441	0.0014636	0	0	0	0	0.00266369	0.000745198	0.00338511	0	0.00095057	0.00152776	0.00087639	0.00140645	0.0030129	0	0.00203046	0	0.00050186	0	0.000781686	0.00370595	0.00197629	0.000227575	0.00206311	0.000938087	0	0	0	0	0	0	0	0	0	0.011063	0.00064551	0.000878272	0.000383725	0	0.00323822
ARR3	0	0	0.00135907	0.00335718	0.00158774	0.000450212	0	0	0.00137836	0	0.000338084	0	0	0.00286277	0	0.00391957	0	0.00321549	0.00187132	0	0.000511808	0.00115714	0	0.0015254	0	0	0	0.000912984	0.00206348	0.00290969	0	0.0025715	0.000456875	0	0	0	0.00105037	0	0	0	0.000907223	0.000776727	0.00416547	0	0	0	0.00225	0.00291014
PDZD11	0.0304058	0.0176247	0.0281736	0.033228	0.0282396	0.0506216	0.0915487	0.0473762	0.0344766	0.0336753	0.0511443	0.0203502	0.0486539	0.0543741	0.031043	0.0317883	0	0.0240601	0.0711862	0.0184791	0.0318066	0.0258057	0.0257403	0.0311213	0.0650704	0.0361095	0	0.0300974	0.0538606	0.0292146	0.0476247	0.0379819	0.0261172	0.0205888	0.0113059	0.024784	0.0397571	0.0366016	0	0.0368583	0.026998	0.0340025	0.0273679	0.0506366	0.0390761	0.0255691	0.00840384	0.0285068
KIF4A	0.0242587	0.0241715	0.0218113	0.0546938	0.040155	0.028628	0.0275856	0.0261191	0.0294845	0.0189282	0.0167511	0.0114685	0.0289758	0.0337731	0.022447	0.0306324	0	0.0370761	0.0218185	0.0206064	0.0140241	0.0194922	0.00994876	0.0214124	0.0143287	0.00981345	0.254458	0.0215231	0.0748592	0.0257433	0.0131693	0.0355255	0.0257555	0.00792558	0.00864592	0.00815248	0.0207284	0.019886	0	0.013889	0.0193452	0.0308455	0.0395729	0.0150183	0.0201938	0.0110835	0.0151882	0.0525936
GDPD2	0.000304675	0	0.000102955	0.00153378	0.00161454	0.000201734	0	0.00346935	0.00101296	0	0.000206898	0	0	0	0.000147741	0	0	0	0	0.000650861	0	0.000445793	0	0.000422316	0.000229868	0.00119341	0	0.00134198	0	0.00131125	0.00487689	0.00610854	0.0013553	0.000508541	0	0	0.000324182	0	0	0.00265534	0	0	0	0	0	0	0	0
DLG3	0.195184	0.185739	0.165312	0.257228	0.236225	0.232611	0.182271	0.208527	0.136196	0.169743	0.184815	0.160006	0.247009	0.149116	0.180264	0.177902	0.164449	0.189856	0.244478	0.209191	0.196093	0.146457	0.160088	0.12135	0.190359	0.204756	0.368333	0.27466	0.300807	0.226225	0.209428	0.203963	0.186828	0.140622	0.154365	0.155424	0.167458	0.18248	0	0.224281	0.199035	0.173388	0.19064	0.273837	0.252635	0.125712	0.161885	0.299112
TEX11	0.0197561	0.0269556	0.0269656	0.0666408	0.043173	0.0279776	0.0317537	0.0249929	0.0210954	0.0265697	0.0183806	0.0137379	0.0383033	0.041182	0.0319952	0.0317152	0	0.043337	0.0240664	0.0196516	0.0383929	0.0306317	0.0122897	0.0363952	0.0253649	0.0227096	0	0.0277779	0.0829272	0.0420219	0.0365328	0.0575232	0.0232789	0.0175988	0.0045893	0.0182863	0.0379237	0.034621	0	0.021879	0.0384537	0.0260322	0.0614962	0.0234749	0.0171558	0.0149034	0.0215057	0.0669723
SLC7A3	0.0122682	0.0111324	0.011999	0.0138937	0.00212998	0.0150562	0.0176143	0.00789043	0.00751517	0.0048041	0.00741255	0.00637075	0.0135012	0.0141441	0.00261109	0.00970502	0	0.00375085	0.0221887	0.0124093	0.00814534	0.010103	0	0.0073763	0.00759234	0.004396	0	0.0177831	0.0256974	0.0196349	0.023654	0.012791	0.00927715	0.00206001	0.00129332	0.00110331	0.00754392	0.00945957	0	0.00788729	0.0045337	0.00572917	0.0214462	0.00488553	0.0113576	0.00582844	0.00126449	0.0024598
SNX12	0.06423	0.0521115	0.0761055	0.0821212	0.0817697	0.107496	0.140366	0.0968594	0.0609386	0.0807784	0.0760459	0.055284	0.064707	0.0599094	0.0436601	0.0526957	0.321588	0.0544951	0.125272	0.0635992	0.0980025	0.0697993	0.0614202	0.0547202	0.101695	0.0875239	0	0.0981115	0.129312	0.0822355	0.078209	0.0941063	0.0776968	0.0536148	0.0673653	0.0554876	0.101386	0.0722576	0	0.0529765	0.0686958	0.0792352	0.0573493	0.136903	0.162499	0.0632415	0.0256212	0.123071
FOXO4	0.00926965	0.0122644	0.0227336	0.0121723	0.00722308	0.0186753	0.0807934	0.026607	0.0129373	0.0197881	0.0208686	0.00911961	0.0226879	0.0118151	0.00832007	0.00285369	0	0.0118296	0.037478	0.0126478	0.022454	0.01051	0.0139132	0.01091	0.0232191	0.0189837	0	0.0394592	0.0193377	0.0125918	0.0239732	0.0329567	0.0292545	0.0134121	0.00640786	0.00605754	0.0406166	0.0233125	0	0.0135	0.00564186	0.0223723	0.0265523	0.042044	0.0518051	0.0148484	0.00569529	0.0069577
AL590764.2	0.000172633	0	0	0.00129507	0	0.000693767	0	0.00333482	0.000756685	0	0	0	0	0.00370194	0.000294692	0.00146351	0	0.000576998	0.00059183	0	0.00042614	0.000112843	0	0	0.000398331	0	0	0	0	0	0	0.000853402	5.44624e-05	0.000833047	0	0	6.21063e-05	0.000295597	0	0	0	0	0.00231259	0	0	0	0	0
MED12	0.0625143	0.0587833	0.0448361	0.0614288	0.0517249	0.0535009	0.0722862	0.0521052	0.038701	0.0607694	0.0464414	0.0555277	0.0846408	0.0451609	0.0575199	0.0387044	0.261506	0.0544963	0.0671621	0.0557251	0.0417201	0.0411766	0.0601306	0.0283929	0.0450748	0.0472741	0	0.0825493	0.0605712	0.0609293	0.107727	0.0697212	0.0623774	0.0281909	0.0457776	0.0283156	0.0594441	0.0748082	0	0.06967	0.0653243	0.071277	0.0623611	0.079827	0.0537697	0.0411666	0.0248884	0.028205
NLGN3	0.141328	0.130705	0.115212	0.164976	0.137349	0.132373	0.114791	0.138503	0.118641	0.106446	0.130111	0.109015	0.238441	0.163518	0.137945	0.156458	0	0.158836	0.156045	0.15622	0.129241	0.100863	0.186515	0.0884794	0.101271	0.145717	0.0486501	0.144788	0.142022	0.193643	0.194589	0.153823	0.144067	0.0972464	0.126349	0.112201	0.0986287	0.145452	0	0.162501	0.191763	0.0952596	0.163455	0.191374	0.168911	0.0983131	0.113741	0.128414
GJB1	0.00537133	0.00440489	0.00293334	0.0105866	0.00710106	0.00753386	0.00579716	0.00323534	0.00342065	0.00304721	0.0018291	0.00374421	0.0012051	0.0130122	0.00372859	0.00732214	0	0.00659379	0.00263574	0.00174881	0.00307474	0.00342091	0	0.00154069	0.00453349	0.00794964	0	0.00563324	0.00508295	0.00378423	0.0023141	0.00369352	0.00346859	0.00114198	0.00021508	0.00330414	0.00197684	0.00691311	0	0.00308369	0.000828296	0.000763483	0.00924249	0.00298511	0.00150498	0.00603717	0.000357208	0.0144122
ZMYM3	0.188619	0.150883	0.15831	0.183164	0.170094	0.233301	0.198623	0.186461	0.104418	0.106171	0.169919	0.138676	0.219927	0.128915	0.134577	0.119758	0	0.11106	0.18429	0.145186	0.146826	0.0931691	0.0820084	0.059185	0.192311	0.186221	0.0486501	0.397271	0.312351	0.300646	0.233967	0.216986	0.167196	0.0947218	0.0921626	0.0797879	0.128638	0.208414	0	0.158874	0.120395	0.167191	0.260104	0.2399	0.189334	0.0995192	0.0875243	0.0847972
NONO	0.195632	0.128999	0.127142	0.19592	0.176456	0.211863	0.216552	0.18321	0.101192	0.152817	0.164681	0.111941	0.235344	0.169649	0.117146	0.122152	0.248037	0.096412	0.178978	0.142208	0.152833	0.113003	0.111026	0.0842186	0.17239	0.152895	0	0.290985	0.33346	0.19724	0.263707	0.227996	0.150832	0.0832475	0.133951	0.0949999	0.142201	0.164158	0	0.185621	0.120383	0.211319	0.225868	0.204295	0.213956	0.0865589	0.066283	0.130099
ITGB1BP2	0.000350429	0.00206106	0.000963356	0.000471047	0.000959312	0.00377683	0.00440823	0.000671236	0.00267158	0	0.00149059	0.00442898	0.00217563	0.00054201	0.00339284	0.00158854	0	0.00545602	0.000304752	0.00202857	0.000581571	0.000347236	0.0144655	0.00157873	0.00432382	0.0010443	0	0.00378319	0.00134029	0	0	0.000891267	0.0034509	0.000943985	0.00133564	0.00265402	0.00297613	0.00103138	0	0.00406354	0.00151505	0.000172631	0.00141973	0.00128496	0.000573598	0.00176929	0.0035395	0.00773149
TAF1	0.378197	0.319935	0.249883	0.410742	0.354398	0.347204	0.278777	0.292595	0.211924	0.237146	0.24428	0.300878	0.406235	0.303749	0.261566	0.327305	0.70145	0.341059	0.289161	0.342619	0.303218	0.185346	0.423636	0.168467	0.24401	0.329707	0.614437	0.382332	0.474367	0.405726	0.395245	0.331542	0.302583	0.237099	0.360888	0.220125	0.229059	0.269068	0	0.314792	0.334676	0.395511	0.418521	0.358411	0.274379	0.185136	0.178859	0.266679
OGT	0.341925	0.318669	0.22938	0.532856	0.38942	0.420374	0.358202	0.331938	0.205269	0.25524	0.257553	0.265291	0.413031	0.333315	0.265255	0.352533	0.596703	0.335088	0.33202	0.35226	0.298002	0.180369	0.297233	0.192198	0.267213	0.349684	0.254458	0.527198	0.551238	0.446821	0.496522	0.334599	0.29798	0.220268	0.349395	0.197063	0.25332	0.305081	0	0.337188	0.341694	0.357269	0.402218	0.534609	0.346431	0.176966	0.181383	0.287059
GCNA	0.127245	0.140402	0.135606	0.183416	0.149096	0.133105	0.307981	0.149628	0.114283	0.157573	0.112167	0.112035	0.131101	0.151345	0.125692	0.117136	0	0.138648	0.12535	0.142954	0.124412	0.144086	0.147943	0.0839478	0.108567	0.131646	0	0.205931	0.162969	0.182957	0.184622	0.184979	0.169397	0.15057	0.136531	0.128653	0.206313	0.210926	0	0.17804	0.147962	0.138478	0.130181	0.325652	0.186135	0.118924	0.115929	0.385798
BX276092.9	0.000832534	0	0.00061277	0.000818388	0.00104483	0.00134803	0.00638103	0.00154952	0.000953692	0.00106145	0.000531426	4.04901e-05	0	0.00376877	0.000232473	0	0	0	0	0	0	7.71265e-05	0.00911059	0.000350493	0	0.000966048	0	0	0.00028175	0.00626096	0.0049483	0	0.00279066	0	0	0.000483193	0.000777231	0	0	0	0.000387616	0.0055465	0.00154273	0.00143767	0	0.00170572	0	0
NHSL2	0.0426788	0.0357633	0.0326887	0.0936936	0.0534754	0.0325014	0.0573745	0.0443633	0.0340661	0.0273616	0.0199326	0.018981	0.0261864	0.0695846	0.0183913	0.054936	0	0.0264095	0.0466894	0.0299483	0.0380948	0.0268736	0.0391396	0.0218187	0.0334435	0.0291697	0.0486501	0.0507021	0.114864	0.0874895	0.0808389	0.044265	0.0332008	0.0200532	0.0232037	0.02182	0.0350602	0.0393448	0	0.0446963	0.0390986	0.0429822	0.0696315	0.0348424	0.0214481	0.0275815	0.0100944	0.169125
RTL5	0.0585303	0.0464694	0.0427218	0.039018	0.0396733	0.0625706	0.0994384	0.061799	0.0245411	0.0175392	0.0388447	0.0296517	0.0506622	0.0352037	0.0352058	0.0402653	0.164449	0.0301536	0.0705202	0.0508611	0.0405485	0.0487438	0.013458	0.0479291	0.0622547	0.0249947	0	0.0490483	0.0763699	0.0427029	0.0467665	0.0691127	0.0487943	0.0146131	0.0284878	0.0309868	0.0484354	0.0403325	0	0.0441168	0.0384957	0.0390334	0.0500983	0.0519286	0.0603189	0.0369677	0.0154817	0.0413949
PIN4	0.256683	0.227756	0.2146	0.285065	0.203422	0.200457	0.208925	0.205584	0.15698	0.138263	0.159199	0.221249	0.232634	0.24348	0.182083	0.225735	0	0.206982	0.194699	0.228777	0.172127	0.182641	0.219561	0.127429	0.169607	0.249179	0.254458	0.233884	0.340336	0.24991	0.337691	0.232155	0.199805	0.134565	0.257366	0.147765	0.15645	0.182817	0	0.199178	0.205117	0.310832	0.294062	0.218621	0.198276	0.173142	0.124061	0.229834
ERCC6L	0.00547883	0.00285389	0.0125069	0.0381182	0.0201789	0.00427122	0.0052264	0.00919522	0.0121603	0.00157617	0.00583682	0.00401268	0	0.0241464	0.00411959	0.0147433	0	0.012044	0.0119966	0.00475221	0.00913145	0.0175644	0	0.0124739	0.00553762	0.00696717	0	0.011157	0.0354688	0.0212804	0.000369453	0.0293692	0.00516498	0.00527908	0.0017603	0.00477902	0.00586256	0.00527905	0	0.00830769	0.00931668	0.005043	0.0332192	0	0.00163425	0.0179988	0.00597374	0.00788268
RPS4X	0.172813	0.0928435	0.136296	0.313885	0.163432	0.186015	0.288111	0.255218	0.15624	0.0797271	0.114156	0.0906199	0.185357	0.256958	0.0910278	0.213963	0.179531	0.217294	0.298314	0.135148	0.18833	0.140692	0.0615972	0.157204	0.153307	0.106441	0.460672	0.200527	0.294204	0.129043	0.185731	0.214632	0.124935	0.0850982	0.0469551	0.0846262	0.258224	0.176893	0	0.188094	0.168214	0.141242	0.250703	0.180357	0.178861	0.122516	0.0584968	0.113965
CITED1	0.00272775	0.00752965	0.00561669	0.0124814	0.00445282	0.00583455	0.00144812	0.00555092	0.00344864	0.00444609	0.00342137	0.00122212	0.00091023	0.00566333	0.00857626	0.00607676	0	0.00335263	0.0025594	0.00504548	0.00748041	0.00317652	0.0119067	0.00363474	0.00621697	0.00359988	0	0.00415425	0.0144893	0.00356049	0.00601332	0.0025	0.00393729	0.00176092	0.00367795	0.000995775	0.0052209	0.00435198	0	0.0115584	0.00922652	0.00146382	0.00682931	0.00321285	0.00443956	0.000952356	0.00292905	0.00479174
HDAC8	0.453709	0.334898	0.236819	0.574318	0.445739	0.438575	0.392797	0.34491	0.199669	0.226174	0.270798	0.385229	0.551439	0.333423	0.233686	0.38389	0.700456	0.306585	0.321297	0.349781	0.308721	0.1684	0.573201	0.191159	0.275237	0.460102	1.12844	0.714197	0.614316	0.604228	0.527174	0.296355	0.274901	0.230228	0.397431	0.198005	0.233501	0.322036	0	0.391517	0.378333	0.418881	0.402355	0.596121	0.372169	0.210593	0.176783	0.407695
PHKA1	0.0212815	0.024368	0.0172396	0.0361343	0.0169996	0.0243831	0.016264	0.0277097	0.0149037	0.0227114	0.00944972	0.00750855	0.0181585	0.0199996	0.0116222	0.0206991	0	0.0276755	0.0143242	0.0156023	0.00802354	0.0207203	0.0128311	0.00668331	0.0160049	0.0284247	0	0.0660077	0.0417575	0.0271135	0.0272952	0.0284422	0.0196225	0.0174067	0.0177642	0.00468927	0.0174175	0.021595	0	0.0173368	0.0175226	0.0241072	0.0295037	0.0224644	0.0205888	0.0164525	0.00889879	0.0351891
DMRTC1B	0.0303423	0.0215366	0.0143213	0.0128933	0.0145868	0.0173173	0.0126193	0.0148272	0.0105765	0.00818873	0.0120591	0.0105038	0.0248037	0.0257466	0.0141171	0.0135149	0	0.019064	0.0123692	0.0167123	0.00636238	0.0189287	0.0105508	0.00878466	0.00623902	0.0185188	0	0.0271865	0.0063614	0.0197061	0.0159903	0.0152099	0.0199399	0.0142302	0.0279624	0.0191906	0.00963799	0.0300346	0	0.020231	0.0186387	0.0181628	0.0302546	0.0202275	0.00554447	0.020596	0.00752036	0.0569994
DMRTC1	0.00924026	0.00863204	0.00946903	0.0107483	0.00972574	0.00255776	0	0.0106535	0.00454265	0.00479289	0.0101112	0.0124923	0.0128637	0.010658	0.0143338	0.0126111	0	0.0126389	0.0103295	0.00812025	0.00592526	0.0112364	0.0046046	0.00532186	0.00282142	0.00892455	0	0.00823357	0.00631364	0.00301452	0.00900989	0.0162973	0.00621303	0.00546061	0.00342068	0.00269162	0.00667394	0.00564952	0	0.0181762	0.00350816	0.00964932	0.0115314	0.00686533	0.00179825	0.00357287	0.0098481	0.0131486
PABPC1L2B	0.0293859	0.0183424	0.0179015	0.0216738	0.00964101	0.0301034	0.0561527	0.0482142	0.0148339	0.0307731	0.0401006	0.0379698	0.0290959	0.030806	0.0139713	0.0194021	0	0.0126894	0.0474384	0.0157122	0.0148587	0.0180503	0.0226001	0.00942354	0.0399249	0.0309674	0	0.0555628	0.049276	0.00913366	0.0339	0.0558947	0.0242834	0.0214225	0.0364316	0.0123355	0.0385131	0.0236797	0	0.0209949	0.0192694	0.0262114	0.0270177	0.0485381	0.051633	0.0176078	0.00691314	0.0378774
PABPC1L2A	0.0160696	0.0139244	0.0155901	0.0253052	0.0274765	0.0193555	0.0356507	0.0348365	0.0181431	0.0136462	0.037033	0.0115011	0.00532359	0.0347428	0.0100876	0.0123913	0	0.0152359	0.0350538	0.0247808	0.0267141	0.0218164	0.00244397	0.0117445	0.0160928	0.00727522	0	0.0169897	0.0512312	0.0232298	0.0242162	0.0269579	0.0163536	0.0249591	0.000930413	0.0142409	0.0267995	0.022262	0	0.018312	0.0215289	0.019554	0.0287532	0.0499313	0.0492801	0.0272022	0.00753459	0.0579454
NAP1L2	0.341836	0.259777	0.209848	0.312039	0.241737	0.515379	0.363425	0.31946	0.16348	0.288052	0.380922	0.297207	0.421252	0.189107	0.152934	0.161171	0.548219	0.142163	0.34193	0.188394	0.246922	0.205005	0.241892	0.154047	0.325472	0.363631	0.903353	0.567986	0.485724	0.283807	0.38746	0.253365	0.280224	0.203148	0.35593	0.181332	0.273761	0.307956	0	0.245627	0.139502	0.29671	0.172151	0.499174	0.429054	0.198414	0.0621406	0.290729
CHIC1	0.37409	0.320682	0.222684	0.469462	0.395671	0.429678	0.324113	0.316997	0.204216	0.249024	0.285656	0.316982	0.428208	0.267558	0.259001	0.299459	0.651576	0.29624	0.30222	0.32387	0.27214	0.172568	0.355474	0.153413	0.279733	0.360081	0.347137	0.539852	0.539935	0.51244	0.4093	0.295383	0.284973	0.211245	0.367229	0.230396	0.236229	0.304897	0	0.353156	0.299935	0.401012	0.372175	0.429987	0.344481	0.179757	0.16929	0.238176
SLC16A2	0.131691	0.11066	0.112878	0.139989	0.157736	0.117685	0.101548	0.101477	0.0985285	0.110594	0.110256	0.0756475	0.124789	0.100742	0.101985	0.118914	0.230791	0.162785	0.142637	0.131273	0.0744585	0.0943323	0.205441	0.110811	0.110435	0.131273	0	0.133695	0.0985147	0.197086	0.221771	0.113072	0.104309	0.129245	0.0948815	0.0954186	0.0751507	0.115352	0	0.14161	0.154675	0.0999779	0.162039	0.134826	0.119469	0.110358	0.11358	0.104847
RLIM	0.180153	0.158355	0.144675	0.194003	0.182627	0.276538	0.244613	0.192284	0.103387	0.152132	0.217964	0.146956	0.206216	0.105247	0.104174	0.11817	0.469291	0.0989852	0.229755	0.123741	0.165099	0.130721	0.151694	0.0881244	0.227459	0.20319	0	0.266185	0.312755	0.214765	0.193393	0.173791	0.153476	0.1151	0.185607	0.116052	0.145709	0.166853	0	0.166072	0.0982521	0.162105	0.149475	0.265876	0.238424	0.112649	0.0485895	0.185001
NEXMIF	0.483653	0.42584	0.305588	0.571211	0.434722	0.449082	0.388598	0.387988	0.264087	0.355222	0.340014	0.419272	0.592393	0.399916	0.338818	0.44689	0.740604	0.409863	0.385008	0.402291	0.354639	0.241422	0.601083	0.208817	0.333924	0.455628	0.0220909	0.663707	0.622056	0.575252	0.571143	0.372745	0.400165	0.294737	0.477325	0.256522	0.307031	0.404687	0	0.435442	0.449564	0.4879	0.451595	0.572632	0.424998	0.254928	0.268721	0.380974
ABCB7	0.302665	0.2744	0.205797	0.337572	0.298015	0.281217	0.249834	0.226049	0.165667	0.199229	0.216327	0.195076	0.307008	0.261608	0.175201	0.257915	0.507729	0.246229	0.260435	0.240595	0.233678	0.162168	0.306299	0.159386	0.207222	0.248965	0.54849	0.376831	0.388271	0.310414	0.326276	0.278078	0.238321	0.189577	0.245192	0.178485	0.226735	0.256626	0	0.274544	0.218508	0.319486	0.31496	0.340337	0.297266	0.157348	0.137119	0.162101
UPRT	0.101972	0.0961878	0.0723198	0.104758	0.092007	0.106163	0.143807	0.0912926	0.0605002	0.068347	0.0821515	0.108278	0.121241	0.0709082	0.063709	0.0743326	0	0.05687	0.102167	0.0590518	0.0784301	0.0707141	0.107963	0.0552608	0.0989909	0.07236	0	0.1418	0.121335	0.0951259	0.0932814	0.0833096	0.079386	0.0642616	0.111143	0.0593693	0.0813304	0.10358	0	0.0845065	0.0742652	0.0938557	0.110752	0.151309	0.0847279	0.0521491	0.0313491	0.322598
ZDHHC15	0.210162	0.188037	0.130463	0.231926	0.173908	0.169493	0.136876	0.191009	0.115849	0.137665	0.150739	0.185557	0.23609	0.181175	0.149973	0.187384	0.292427	0.186649	0.170921	0.157068	0.149006	0.12487	0.173863	0.102303	0.145391	0.194022	0.254458	0.22827	0.209859	0.198898	0.183586	0.17335	0.153697	0.133051	0.195625	0.120865	0.135373	0.153311	0	0.212541	0.163541	0.221633	0.242293	0.173083	0.157325	0.116053	0.0898333	0.161944
MAGEE2	0.00737491	0.0051	0.00448589	0.0159577	0.00252315	0.0118572	0.0286014	0.0110625	0.0066415	0.0060969	0.00590434	0.00354971	0.00314696	0.0029174	0.00334563	0.0116089	0	0.00436036	0.0132562	0.00391156	0.00735145	0.0110661	0	0.00429583	0.0126678	0.00471426	0	0.0120591	0.0204449	0	0.00564194	0.0192525	0.00689497	0.00509948	0.00268226	0.00220729	0.0184623	0.0109715	0	0.00441372	0.000405192	0.00599111	0.00424123	0.0102257	0.0179072	0.00486873	0	0.0119507
PBDC1	0.0188371	0.0214431	0.0190479	0.0388551	0.0175916	0.0229119	0.0302629	0.0211288	0.0190682	0.0229426	0.0257338	0.0254409	0.0287866	0.0201409	0.0188748	0.0459562	0.249028	0.0182976	0.0437625	0.0123145	0.0190306	0.0155992	0.0433686	0.0189173	0.0289414	0.0117284	0	0.0141299	0.0459018	0.011645	0.0446961	0.0369339	0.019935	0.0171196	0.0176748	0.0142373	0.0336655	0.0225904	0	0.0252039	0.0240088	0.014434	0.0190849	0.0299895	0.0187733	0.0104294	0.00910207	0.0390599
MAGEE1	0.103207	0.0840397	0.0791565	0.0997244	0.0948677	0.151568	0.192814	0.137383	0.0874533	0.0951498	0.162967	0.0923974	0.153257	0.157716	0.0730255	0.103826	0.244608	0.0689126	0.156057	0.0634231	0.121655	0.0897833	0.0649871	0.0594505	0.141027	0.10046	0	0.125837	0.179587	0.0681498	0.115196	0.132886	0.108179	0.0695955	0.0605774	0.0733271	0.139656	0.115742	0	0.0860052	0.0834988	0.110498	0.0868678	0.0984455	0.154743	0.0753231	0.0227323	0.0700017
FGF16	0.000606219	0	0.000586204	0.00203805	0.000148936	0.00132405	0	0.00185312	0.000305747	0	0.000444169	0.00013463	0	0	0.00217307	0.00165372	0	0.00168104	0.000586545	0.000672349	0.000643127	0.00137164	0	0	0.000479501	0.0031979	0	0	0.00119134	0	0	0.00157541	0.000266158	0.00117594	0	0.00158928	0.000595247	0	0	0.0010998	0.00160145	0.00155927	0	0.00231642	0	0.000422182	0	0.0025385
ATRX	0.355308	0.339141	0.179806	0.495667	0.362126	0.371517	0.32561	0.26755	0.173545	0.163145	0.182371	0.289237	0.501968	0.217021	0.23969	0.311249	0.639759	0.268337	0.257145	0.309727	0.231978	0.134325	0.533608	0.112897	0.213791	0.335871	0.0399629	0.616743	0.442307	0.524578	0.468798	0.254631	0.243238	0.181862	0.33098	0.168472	0.180424	0.263074	0	0.311484	0.319314	0.38951	0.371622	0.558024	0.276086	0.144373	0.197021	0.247764
MAGT1	0.0620225	0.0707202	0.0580298	0.108355	0.0790493	0.0502757	0.0787886	0.0561294	0.0665937	0.0602504	0.0447134	0.0437371	0.104397	0.0618181	0.0664954	0.0695886	0	0.0653274	0.0516217	0.0608189	0.0581955	0.0481235	0.0968518	0.0559038	0.0699736	0.0680457	0.254458	0.0686055	0.113579	0.0726229	0.0707108	0.0544484	0.059944	0.0663499	0.045966	0.0586545	0.0486149	0.0634382	0	0.066028	0.0627421	0.0362899	0.0595312	0.110336	0.0400617	0.0445578	0.0649504	0.0725615
COX7B	0.123033	0.0982233	0.128362	0.295067	0.183573	0.204971	0.225812	0.150126	0.116697	0.0948691	0.121932	0.0966345	0.138084	0.196768	0.0731957	0.150812	0	0.0851048	0.237541	0.0895065	0.143502	0.0892049	0.0810276	0.0756581	0.169272	0.138019	0.0486501	0.182173	0.493529	0.156746	0.153017	0.175288	0.111582	0.076275	0.0853806	0.0646661	0.118499	0.100199	0	0.105323	0.134266	0.110627	0.155278	0.176412	0.166685	0.0682607	0.041623	0.0970814
ATP7A	5.94491e-05	0	3.56604e-05	0	0	0	0	0	0	0	0.000355825	0	0	0	0	0	0	0.000625898	0	0	0	0	0	0	0	0	0	0.000930899	0	0	0	0	0	0	0	0	0	0	0	0	0	0	0.00464769	0	0.000170709	0	0	0
PGK1	0.259453	0.220812	0.191925	0.334942	0.283354	0.353123	0.340852	0.290781	0.180332	0.194664	0.214455	0.19795	0.30156	0.30504	0.179383	0.23675	0.773009	0.194269	0.315619	0.216832	0.251267	0.164899	0.21833	0.130558	0.289145	0.263193	0.606513	0.378219	0.478148	0.243082	0.35551	0.282228	0.212528	0.180398	0.288175	0.148797	0.239556	0.221476	0	0.226928	0.199311	0.273022	0.30414	0.475024	0.342986	0.131774	0.0812889	0.243803
PGAM4	0	0	7.25583e-05	0.000366274	0.000837536	0	0	0	0	0	0.000486623	0	0	0	0	0	0	0	0.000249699	0	0	4.89116e-05	0	0.000281595	0	0	0	0	0	0	0	0	0.000148432	0	0	0	0.00038483	0	0	0	0.000222311	0	0	0	0	0	0	0.00277315
TAF9B	0.063439	0.0208444	0.0390213	0.0614097	0.0435764	0.0733568	0.0482826	0.0557079	0.034203	0.0353186	0.0739547	0.0363361	0.043824	0.0702594	0.0201653	0.0408981	0	0.0330288	0.107988	0.0349127	0.0443774	0.0464523	0.0335943	0.0350284	0.0742812	0.060206	0	0.0694068	0.11357	0.0419196	0.0473612	0.0682061	0.0390461	0.0295492	0.0394638	0.0211631	0.0366512	0.0461725	0	0.0600205	0.0288517	0.0511108	0.0583	0.0531078	0.0504577	0.0276149	0.00537997	0.0352842
CYSLTR1	0.00320121	0.00953548	0.00516192	0.0107321	0.00494042	0.00517091	0	0.00226529	0.00349615	0.000365836	0.00569761	0.00186776	0.00107344	0.00478468	0.00349466	0.00541019	0	0.0037056	0.00486755	0.0019763	0.00494936	0.00488618	0	0.00122288	0.00207754	0.00135288	0	0.00666609	0.00908576	0.0023221	0.00463051	0.00405293	0.00142742	0.00495049	0.0030753	0.000211322	0.0026958	0.00409085	0	0.00668877	0.00434588	0	0.00794838	0	0.00106828	0.00122065	0.00428533	0.0187105
LPAR4	0.00118019	0.00260375	0.000442891	0.00162848	0.000291586	0.0019375	0.00262255	0	0.000597997	0	0.000325476	0	0	0	0.000560991	0.000990132	0	0	0.00101582	0	0	0.000509323	0.00587467	0.000217211	8.57119e-05	0.00423126	0	0	0.00403392	0.00196672	0.00727205	0.00131432	0	0.000403937	0	0	0.000286747	0.000126057	0	0.00027834	0.000922331	0	0.00289746	0	0.00314765	0.000691581	0	0
P2RY10	0	0	3.85318e-05	0.00058505	0	0	0	0	0.000142828	0	0	0	0	0	0	0	0	0	0.00188802	0.000226793	0	0	0	0.000282968	0.000194933	0	0	0	0	0	0	0	0	0	0	0	8.18524e-05	0.000414197	0	0	0	0	0	0	0	0.000847123	0	0
GPR174	0	0	0	0	0	0	0	0	0.000217527	0.000851797	0	0	0	0	0	0	0	0	0.000352801	0	0	6.63211e-05	0	0	0	0	0	0	0.001133	0.000372196	0	0	0.000102858	0	0	0	0	0	0	0.00287629	0	0	0	0	0	0	0	0
ITM2A	0.0275899	0.0142279	0.0224959	0.0684465	0.020586	0.0536068	0.0399442	0.0381053	0.0188174	0.0324283	0.0448414	0.028573	0.0228068	0.073836	0.0141603	0.0217506	0	0.0154395	0.0578329	0.0120367	0.0317438	0.0276554	0.0144655	0.0181264	0.0377886	0.0292467	0	0.0514616	0.079393	0.0136152	0.0427411	0.0377408	0.0201701	0.0154229	0.00964924	0.0132845	0.0333458	0.0263648	0	0.0392106	0.0220976	0.0107384	0.00859174	0.0227437	0.0510815	0.0198843	0.00147873	0.0227634
TBX22	0.000667798	0	0.00061301	0.000308986	0.000242565	0	0	0	0.000443778	0	0.000283069	0	0	0	0.0007267	0.000465424	0	0	0.000503692	0	0	0.00123432	0	0	0.000581435	0	0	0	0.000318651	0	0	0	0	0.00176092	0	0.000534432	0.000951638	0.000152714	0	0	0	0.000837274	0.000877411	0	0.00126915	0.0010053	0	0
TENT5D	0.0120255	0.0136793	0.00958633	0.0250112	0.0203277	0.0104277	0.0159349	0.013878	0.00821018	0.00791494	0.0063927	0.013598	0.0100029	0.0136097	0.00638462	0.015729	0	0.014844	0.00619725	0.00834492	0.00540286	0.0110405	0.00673632	0.0196291	0.00683039	0.0151098	0	0.0191004	0.0316186	0.0121358	0.00871156	0.0168637	0.00731905	0.0181418	0.00101043	0.0115016	0.00621206	0.0062209	0	0.0115152	0.00889089	0.00964307	0.00766978	0.00143165	0.00360096	0.00588857	0.00568071	0.0195451
BRWD3	0.352679	0.287639	0.230711	0.338705	0.298296	0.318409	0.209074	0.290033	0.179169	0.220801	0.209556	0.263063	0.329151	0.259288	0.215939	0.250058	0	0.291367	0.284278	0.248712	0.24764	0.191127	0.233585	0.157126	0.250729	0.283155	0.736875	0.376318	0.423132	0.315443	0.321095	0.312517	0.235441	0.196628	0.328787	0.179938	0.218629	0.246942	0	0.317186	0.25822	0.332516	0.37141	0.324524	0.265194	0.163864	0.17816	0.508713
HMGN5	0.255388	0.167513	0.121288	0.132801	0.100475	0.128204	0.0319506	0.157231	0.0645329	0.0890306	0.121071	0.148582	0.140919	0.18392	0.119915	0.114646	0.164449	0.115758	0.152127	0.157887	0.122355	0.152817	0.131834	0.0860596	0.074575	0.146022	0	0.159396	0.240977	0.14621	0.154935	0.190981	0.124916	0.0558355	0.210161	0.0743162	0.0466681	0.0839312	0	0.129573	0.0827449	0.242426	0.214823	0.0478997	0.0460705	0.108525	0.0282606	0.0930016
SH3BGRL	0.435473	0.38357	0.265591	0.414424	0.336164	0.359381	0.338917	0.333086	0.206964	0.292309	0.308486	0.345181	0.498204	0.27265	0.281858	0.281838	0.832665	0.281716	0.305282	0.302595	0.27214	0.201573	0.430137	0.16421	0.277984	0.41171	1.11205	0.550273	0.45475	0.487061	0.480465	0.255673	0.318823	0.220461	0.46697	0.235706	0.251846	0.357672	0	0.366272	0.317615	0.40655	0.335395	0.427397	0.348414	0.209049	0.192961	0.201425
POU3F4	0.000579304	0.00385963	0.000687724	0.00097823	0	0	0.000326725	0.00177142	0.00170902	0	0.000347917	0.000918262	0.0050299	0	0	0.00109128	0	0	0.00353608	0	0.000636475	0.00136342	0.00675259	0.000667907	0.00347274	0	0	0	0.000491434	0	0.000634601	0.000908895	0.00162011	0	0	0.000308533	0	0.00274441	0	0.000434151	0	0	0.00318879	0.00466181	0.00115505	0	0	0
CYLC1	0.00497828	0.00238201	0.00231106	0.00408217	0.000789663	0.00231204	0.00535487	0.0010887	0.00239868	0.00141473	0.00143032	0.00735773	0	0.0010111	0.00284139	0.00484474	0	0.00086323	0.00197511	0.00276053	0.00195963	0.00199498	0.00310506	0.0030687	0.00113622	0.00279369	0	0	0.00706968	0.0018712	0	0.001169	0.00188424	0.000961196	0	0.000503299	0.00179491	0.00206926	0	0.00218847	0.00327911	0.00141162	0.000715465	0	0	0.000357792	0.00141616	0
RPS6KA6	0.341961	0.275684	0.232925	0.387074	0.342833	0.343999	0.306916	0.281886	0.183636	0.236334	0.24908	0.238763	0.350547	0.256479	0.203124	0.280067	0.632623	0.270847	0.289682	0.264761	0.24394	0.171163	0.325474	0.200339	0.2569	0.320904	0.481493	0.474584	0.439216	0.405874	0.364547	0.266438	0.271522	0.203633	0.308686	0.186	0.238092	0.276643	0	0.313459	0.276857	0.316732	0.317965	0.459745	0.30829	0.162012	0.177253	0.251401
HDX	0.389201	0.2918	0.235247	0.321462	0.299879	0.322964	0.355628	0.273622	0.187756	0.247976	0.279062	0.348781	0.425699	0.238497	0.240369	0.278884	0	0.278621	0.23207	0.249665	0.241985	0.196688	0.398298	0.171539	0.257625	0.331246	0.711269	0.408309	0.243848	0.315543	0.401924	0.206806	0.264022	0.23183	0.30985	0.23535	0.225814	0.327312	0	0.335206	0.294819	0.250189	0.266262	0.38153	0.267092	0.198281	0.240829	0.352542
APOOL	0.236623	0.201701	0.195389	0.321761	0.256779	0.259626	0.261855	0.211821	0.136418	0.19706	0.197631	0.171211	0.225235	0.207735	0.150985	0.241566	0.249028	0.197431	0.243378	0.213515	0.194001	0.135379	0.175611	0.121596	0.201685	0.214888	0	0.322999	0.354327	0.255293	0.271501	0.223579	0.192307	0.155381	0.247263	0.137934	0.199038	0.209703	0	0.22877	0.189001	0.21205	0.2744	0.332071	0.246255	0.141542	0.0980481	0.196461
SATL1	0.186819	0.162012	0.127743	0.232608	0.194089	0.151923	0.148517	0.151472	0.12912	0.162462	0.156583	0.145936	0.230653	0.0915477	0.116637	0.144143	0.379872	0.143104	0.114277	0.119236	0.139488	0.137163	0.120174	0.100188	0.0832857	0.145621	0	0.133828	0.180869	0.187607	0.216953	0.126618	0.130983	0.134889	0.21015	0.117156	0.143072	0.156789	0	0.168626	0.134143	0.183296	0.173435	0.160824	0.152924	0.117938	0.0965502	0.16691
ZNF711	0.168919	0.11188	0.109705	0.224457	0.1607	0.209771	0.183988	0.1401	0.0946566	0.131477	0.177443	0.140597	0.176983	0.117906	0.0830591	0.12934	0.249028	0.125289	0.159239	0.110198	0.133726	0.114835	0.0528513	0.0904736	0.15308	0.147502	0.0486501	0.194969	0.229749	0.176008	0.126848	0.145718	0.100805	0.109881	0.116991	0.0825407	0.112755	0.112731	0	0.131714	0.103845	0.104901	0.128045	0.162705	0.128588	0.0865003	0.0372414	0.0934838
POF1B	0.00912248	0.00376733	0.00299403	0.0115037	0.00732327	0.00868229	0.00130036	0.00748429	0.00484613	0.00283509	0.00485091	0.00548817	0	0.0127338	0.00481785	0.010655	0	0.0101284	0.00351803	0.000531176	0.00365902	0.00735817	0.0110799	0.00469964	0.00459827	0	0	0.00550108	0.0201184	0.00195833	0.00347425	0.0235597	0.00280471	0.00189608	0.00661792	0.00290181	0.00238221	0.00146881	0	0.0115686	0.00845094	0.00862806	0.0133447	0.00224956	0.0068749	0.00568646	0.00227218	0.00293118
CHM	0.409372	0.359321	0.271625	0.557396	0.440353	0.457922	0.332584	0.338504	0.222196	0.282453	0.271216	0.36188	0.465456	0.332716	0.265769	0.344611	0.749155	0.343289	0.326462	0.367327	0.326066	0.193609	0.427584	0.155375	0.289169	0.421361	0	0.586348	0.5811	0.54821	0.445074	0.323419	0.315151	0.225413	0.419698	0.228044	0.257069	0.335708	0	0.372376	0.332383	0.458005	0.433843	0.495718	0.34089	0.19145	0.199643	0.299377
DACH2	0.157158	0.146759	0.147126	0.18875	0.144553	0.15824	0.16077	0.187832	0.0678631	0.108102	0.134528	0.112011	0.10578	0.141777	0.0842923	0.0981609	0	0.0798298	0.134101	0.108227	0.0997496	0.0986182	0.0696912	0.0758274	0.173362	0.168401	0	0.285089	0.190489	0.226136	0.187356	0.140314	0.132229	0.106372	0.179416	0.0586808	0.122907	0.140695	0	0.119269	0.0926182	0.181184	0.237882	0.222972	0.115056	0.0992694	0.0376586	0.0848713
KLHL4	0.532367	0.400081	0.306419	0.42363	0.334066	0.381562	0.398945	0.336011	0.257176	0.37609	0.340485	0.463504	0.590104	0.268218	0.37397	0.33837	0.749708	0.366731	0.339251	0.348836	0.322152	0.299553	0.585389	0.211912	0.35026	0.489699	1.52929	0.6024	0.400881	0.496974	0.588736	0.345798	0.354763	0.353265	0.549393	0.293432	0.333894	0.429268	0	0.463149	0.422947	0.556407	0.419842	0.490162	0.42488	0.349309	0.388847	0.344417
PABPC5	0.0157709	0.0149747	0.0141517	0.0211555	0.0178783	0.0147114	0.00916516	0.0204624	0.0152664	0.0113225	0.0194366	0.00847707	0.0118566	0.0226608	0.0075496	0.0334496	0	0.026734	0.0294496	0.0117455	0.0138169	0.0211514	0.00158501	0.0193005	0.0134083	0.0190833	0.0486501	0.0277176	0.0290112	0.0130304	0.0213048	0.0399863	0.0119157	0.0147686	0.026024	0.010241	0.0219146	0.0129018	0	0.0243818	0.0149665	0.0199159	0.0193374	0.0152068	0.0092589	0.0159085	0.01435	0.0192992
PCDH11X	0.723388	0.755528	0.672552	0.78671	0.650435	0.831082	0.750574	0.745603	0.547776	0.723075	0.71821	0.797305	0.858087	0.778198	0.64884	0.628725	1.15312	0.710649	0.769773	0.65469	0.62787	0.539654	0.853044	0.487458	0.649546	0.827906	0.452718	0.944131	0.770191	0.765807	0.954228	0.580408	0.7998	0.608026	0.99639	0.559507	0.701908	0.818811	0	0.755067	0.809271	0.854859	0.642434	0.93791	0.542169	0.566501	0.587704	0.601505
NAP1L3	0.413062	0.281916	0.232557	0.289244	0.271298	0.552435	0.431295	0.35471	0.15851	0.341215	0.41332	0.341884	0.530505	0.219555	0.172175	0.182606	0.788615	0.132537	0.413146	0.203223	0.290946	0.267109	0.270517	0.156608	0.375956	0.406335	0.560292	0.563895	0.493354	0.304419	0.459839	0.260967	0.298214	0.232962	0.421823	0.194082	0.299352	0.393122	0	0.284584	0.14704	0.392349	0.180686	0.673005	0.497822	0.191866	0.0722095	0.288325
FAM133A	0.127099	0.175994	0.129333	0.201164	0.138866	0.176333	0.162148	0.117075	0.0999819	0.120913	0.131906	0.140205	0.180712	0.17196	0.122517	0.117128	0.244608	0.13923	0.163234	0.137745	0.127873	0.0964656	0.144458	0.0803188	0.130541	0.119372	0	0.185123	0.202546	0.195203	0.148965	0.150344	0.107138	0.0939235	0.18205	0.0962568	0.0998691	0.115511	0	0.0872414	0.13206	0.1366	0.152215	0.133718	0.093199	0.0718229	0.0552991	0.10572
DIAPH2	0.622925	0.523723	0.419849	0.627334	0.52686	0.570652	0.513524	0.497408	0.309939	0.39549	0.447656	0.470804	0.675998	0.523409	0.364388	0.527866	0.874563	0.446632	0.461107	0.50641	0.442346	0.364589	0.683156	0.315464	0.374566	0.645695	1.3742	0.735501	0.653533	0.711919	0.652378	0.542899	0.457882	0.363392	0.513983	0.374307	0.337481	0.490381	0	0.54391	0.517644	0.6876	0.547569	0.712257	0.416303	0.342758	0.448387	0.396268
PCDH19	0.363334	0.30124	0.282973	0.391391	0.344627	0.410492	0.367942	0.313404	0.254702	0.286934	0.278783	0.312748	0.362986	0.233538	0.265056	0.30959	0.71709	0.264884	0.333862	0.354831	0.308564	0.200648	0.322874	0.175704	0.311203	0.379715	0.85247	0.427682	0.395378	0.418704	0.438098	0.302166	0.316146	0.252589	0.276416	0.229213	0.240671	0.316326	0	0.383586	0.289703	0.369055	0.345493	0.426618	0.332415	0.201557	0.188057	0.290356
TNMD	0.00138304	0	0.00241335	0.00144024	0	0.00173853	0	0.000245861	0.000721521	0	0.00172548	0.000656463	0	0.00140858	0.00167838	0	0	0.0023494	0.00143789	0	0.00130952	0.001164	0	0.000233906	0	0	0	0.00106697	0.00409658	0	0.00379992	0.00140002	0.00120306	0.00167869	0.00917417	0.00123171	0.00101361	0.000921579	0	0	0.00108543	0.00770822	0.00867449	0	0	0	0.00288553	0.00877833
TSPAN6	0.00952587	0.00697502	0.00759339	0.00848208	0.00335076	0.00948863	0.0123811	0.00898665	0.00685366	0.012954	0.00726671	0.00404483	0.0122101	0.0122203	0.00695268	0.008328	0	0.00673193	0.00845221	0.00553184	0.0036345	0.0074272	0	0.00217375	0.0109807	0.00688027	0	0.00353891	0.0190019	0.00597635	0.0102836	0.0117786	0.00378501	0.00260267	0.00103549	0.00579842	0.00964263	0.00677054	0	0.00530862	0.00566191	0.00669882	0.00538649	0.0108916	0.00651524	0.0012625	0.00895345	0.00305727
SRPX2	0.00130482	0.00258563	0.000924596	0.00375416	0.00157551	0	0.00213827	0.00125191	0.000614583	0.000128636	0.000178534	0.00232496	0	0	0.000729923	0.000305835	0	0.00185229	0.00119276	0	0.00123823	0.000584946	0	0.00101178	0.000342733	0	0	0.00245615	0.000764244	0.00347447	0.0018279	0.000327655	0.000947566	0	0.00344265	6.77556e-05	0.000425141	0.000563866	0	0	0.00274567	0.000310821	0	0	0	0.00167552	0	0
SYTL4	0.00707028	0.00592129	0.00717852	0.0211443	0.0155711	0.00512768	0.00984012	0.00984913	0.00839706	0.00256512	0.00188633	0.00030461	0.010123	0.01351	0.00697286	0.0100809	0	0.00697356	0.00935162	0.00557843	0.00199218	0.00729268	0	0.00602914	0.00413405	0.00311102	0	0.00884756	0.022369	0.0129258	0.0068676	0.00507081	0.00615574	0.00224079	0.0237212	0.0067879	0.00670878	0.00676319	0	0.00401899	0.00396291	0.010977	0.00892321	0.00532889	0.00479994	0.00562521	0.0005558	0.0105259
CSTF2	0.0779116	0.0578068	0.0613356	0.095054	0.0517125	0.059273	0.0601393	0.0704175	0.0630825	0.0429025	0.05137	0.0297847	0.0455197	0.181099	0.067715	0.108769	0	0.114931	0.076572	0.0558136	0.0587439	0.0707953	0.0316677	0.0641023	0.0400127	0.0297616	0	0.0466941	0.11115	0.0646303	0.0448038	0.147854	0.0619108	0.0504326	0.0132788	0.0296424	0.0887434	0.0602329	0	0.0958304	0.0835911	0.0649866	0.12916	0.021954	0.0476967	0.0608849	0.0487135	0.0149699
NOX1	0.011004	0.0107019	0.00797623	0.0134226	0.00685258	0.0119099	0	0.00275722	0.00686654	0.000611509	0.00191582	0.00272148	0.00941267	0.0164417	0.00430453	0.00525912	0	0.00321604	0.00351798	0.00208969	0.0031636	0.00607094	0	0.00482376	0.00431409	0.00831165	0	0.00468176	0.0146521	0.0117065	0.00507329	0.00921473	0.00292203	0.00636631	0.0165622	0.00522501	0.00512905	0.00298325	0	0.00571871	0.0123525	0.000445158	0.0111589	0.00477097	0.00229078	0.00807315	0.00688447	0.0211327
XKRX	0.0144902	0.00659873	0.00327465	0.00929173	0.00790864	0.00424021	0.00343563	0.00888987	0.00323452	0.00360668	0.00183178	0.0107365	0.0161469	0.00455331	0.00590356	0.00397594	0	0.00871359	0.0020104	0.00326347	0.00846358	0.0123052	0.00575575	0.000338488	0.00364402	0.0025007	0	0.0128345	0.0198598	0.0114837	0.00934253	0.0254388	0.0059971	0.00664282	0.0100174	0.00428149	0.00674761	0.00397273	0	0.0100581	0.00519287	0.0175812	0.0121861	0.00111102	0.00769312	0.00681482	0.00825716	0.0136968
ARL13A	0.00171156	0.00133663	0.00182678	0.00445777	0.00272353	0.0011765	0.00116716	0.00421946	0.00179861	0.000234803	0.000577044	0.000165959	0	0.00199521	0.00149649	0.00824722	0	0.000512764	0.00368178	0.000955007	0.00238878	0.00311041	0	0.00618337	0.000606758	0	0	0.00156511	0.0115442	0.00412987	0.00441553	0.00602856	0.00247735	0.000568981	0	0.000208817	0.00201621	0.0025865	0	0.00273394	0	0.000217032	0.0133146	0.00206382	0.00253092	0.00269094	0.000408652	0.00395089
TRMT2B	0.0857608	0.0974441	0.0840245	0.108853	0.0627954	0.0551963	0.0749754	0.085133	0.0661925	0.0710299	0.0589147	0.068739	0.0883553	0.0959858	0.0876596	0.100144	0	0.107254	0.0821065	0.0616466	0.07119	0.0819586	0.04213	0.0620772	0.0557588	0.0614385	0	0.0948363	0.135301	0.112704	0.101341	0.119134	0.100079	0.0591222	0.0974544	0.041814	0.068448	0.0765815	0	0.100422	0.0817119	0.104085	0.118033	0.0529571	0.106111	0.0397696	0.0469751	0.0518004
TMEM35A	0.143536	0.121821	0.108344	0.150538	0.154345	0.196695	0.262733	0.153749	0.0963308	0.112757	0.121436	0.09888	0.142661	0.128913	0.0941098	0.0967909	0	0.0637134	0.207579	0.098399	0.125426	0.087729	0.0683924	0.0657002	0.175807	0.130094	0.584044	0.186991	0.266375	0.141892	0.178184	0.151886	0.117452	0.0961821	0.0858243	0.0661725	0.158186	0.130397	0	0.162767	0.0872095	0.13015	0.111673	0.187353	0.208236	0.0716166	0.0463067	0.212052
CENPI	0.0399248	0.0496074	0.021291	0.0419679	0.0340256	0.0237367	0.0167308	0.0321056	0.0191823	0.0196838	0.0228061	0.0252894	0.0107588	0.0176229	0.0289273	0.0280262	0	0.0558594	0.0285421	0.030978	0.028342	0.0269989	0.00200742	0.0192265	0.0220443	0.0264846	0	0.0270903	0.0757803	0.0438666	0.0220204	0.0324197	0.0266551	0.0195055	0.0308062	0.0226115	0.0147786	0.015076	0	0.00989891	0.0206652	0.0259511	0.0393495	0.0176363	0.0233238	0.0145902	0.0239621	0.0590913
DRP2	0.21686	0.208446	0.16887	0.296059	0.259144	0.243873	0.221681	0.240063	0.181798	0.157697	0.198642	0.173547	0.279056	0.301438	0.191704	0.255908	0	0.265585	0.230312	0.254975	0.221126	0.163429	0.232253	0.146363	0.154123	0.212068	0.0486501	0.244696	0.334039	0.267049	0.332977	0.301741	0.223035	0.160248	0.200299	0.162251	0.206887	0.223868	0	0.267204	0.247035	0.253034	0.306712	0.235739	0.217652	0.12971	0.134306	0.118336
TAF7L	0.0114421	0.0142456	0.0108812	0.0342597	0.0192203	0.0100378	0.0145734	0.0117635	0.014922	0.00423252	0.00698496	0.00287192	0.0025526	0.0236034	0.013381	0.0206313	0	0.0141833	0.0145612	0.012732	0.0115462	0.0123374	0	0.00938979	0.00833822	0.00845634	0	0.0107638	0.0408677	0.0314416	0.024087	0.0366227	0.0118915	0.0042692	0.00755945	0.0123381	0.0168001	0.0102235	0	0.0142531	0.0119812	0.0154937	0.046573	0.0118468	0.0148048	0.0121533	0.00816187	0.0245773
TIMM8A	0.0067338	0.0108022	0.014832	0.0379885	0.0207403	0.0139624	0.00501102	0.0230834	0.0181348	0.010433	0.0145788	0.00708409	0.008238	0.0665181	0.0123231	0.0345933	0	0.0249977	0.0448244	0.0157933	0.0172148	0.0242749	0	0.0220965	0.016699	0.0219986	0	0.0161996	0.0392531	0.00564681	0.00664681	0.043152	0.0102326	0.00952672	0.0105902	0.00806654	0.0205436	0.00669196	0	0.028936	0.0189613	0.0212134	0.0198695	0.00698748	0.0133101	0.0101504	0.00280594	0.00514913
BTK	0.00463226	0.00319819	0.0044227	0.0102433	0.00650201	0.00113082	0.00659733	0.00266362	0.00376921	0.000237109	0.000348579	0.00181343	0.00490456	0.00790438	0.000408461	0.0057582	0	0.00353967	0.00266865	0.00678342	0.00275265	0.00191859	0	0.00229814	0.00108355	0.00181425	0	0.010307	0.0163015	0.00394561	0.000963975	0.00434302	0.00429133	0.00158336	0	0.000717887	0.00153966	0.00646247	0	0.00405637	0.00377563	0.00288958	0.00545624	0.00736698	0	0.00370381	0.00242783	0.0468082
RPL36A	0	0	0	0	0	0	0	0	0.000110271	0	0	0	0	0.00217328	0.000116486	0	0	0	0.000503692	0	0	0	0	0	0	0.000284132	0	0	0	0	0	0.00151852	0	0.000209288	0	0	0.000135485	0	0	0	0.00496496	0	0	0	0	0.000407639	0	0
RPL36A-HNRNPH2	0.00442187	0.00564238	0.0056542	0.0230427	0.0183147	0.0125191	0.00789525	0.00617744	0.00474288	0.00123362	0.00365707	0.00314976	0	0.0163309	0.00603178	0.00500942	0	0.0106582	0.00597949	0.00669833	0.00449227	0.00517728	0	0.00649439	0.00418182	0.00681689	0	0.00793534	0.0107496	0.00889277	0.00330967	0.0138342	0.00580157	0.00387204	0.00649332	0.00567329	0.00576775	0.0124533	0	0.0139141	0.00756629	0.00462242	0.00444058	0.0124165	0.00733934	0.00726447	0.00154577	0.0168377
GLA	0.0237968	0.0107374	0.0188576	0.0321439	0.0188479	0.0267026	0.0200711	0.0309739	0.021288	0.015765	0.0179122	0.00786593	0.0495342	0.0506949	0.026089	0.0381031	0	0.0356972	0.029443	0.0137573	0.0324595	0.0163404	0.0071009	0.0248219	0.0150925	0.0160017	0	0.025822	0.0550567	0.0142703	0.0166115	0.0459334	0.018565	0.0146992	0.0169525	0.0161338	0.0288469	0.0170938	0	0.0311924	0.0291492	0.0150721	0.0385135	0.0162727	0.0231273	0.0124395	0.021286	0.00366971
HNRNPH2	0.151601	0.0910735	0.0931506	0.121683	0.0859343	0.240657	0.212427	0.184569	0.0809817	0.138061	0.223151	0.112301	0.22356	0.115945	0.0566174	0.0739197	0.114017	0.0442905	0.224568	0.0772887	0.115607	0.0934974	0.0497095	0.0547719	0.210205	0.166859	0	0.249908	0.183801	0.062909	0.200065	0.117986	0.108893	0.0448392	0.125989	0.0624505	0.115338	0.126349	0	0.0925178	0.0548787	0.120009	0.084638	0.241638	0.208628	0.0792287	0.040748	0.095498
ARMCX4	0.38647	0.345876	0.252063	0.411617	0.290283	0.34228	0.290397	0.302193	0.207394	0.282706	0.278126	0.341549	0.451233	0.319046	0.292037	0.328226	0.261755	0.349409	0.31185	0.310095	0.289941	0.190328	0.363272	0.165835	0.254554	0.346778	0.189661	0.480913	0.438456	0.393862	0.438509	0.31636	0.320965	0.2247	0.365137	0.23447	0.23805	0.328785	0	0.36254	0.329929	0.334915	0.362599	0.404202	0.25392	0.188567	0.178601	0.331326
ARMCX1	0.0951384	0.0625839	0.0589181	0.108432	0.0768078	0.0957749	0.108348	0.0964796	0.074709	0.0904637	0.109174	0.0715205	0.113066	0.135426	0.054955	0.107567	0.231787	0.0706327	0.132466	0.072758	0.0785015	0.0660039	0.0926243	0.0778387	0.111673	0.099594	0.460672	0.113667	0.141873	0.0876508	0.16048	0.128824	0.0748748	0.0472006	0.0661151	0.0426195	0.103632	0.0724447	0	0.0990722	0.0745967	0.0599887	0.101733	0.148191	0.0915246	0.0500748	0.0340479	0.0485852
ARMCX6	0.0237627	0.0121205	0.0176018	0.0187503	0.0199408	0.0243388	0.0352132	0.0228799	0.0163291	0.0107425	0.0147372	0.0155694	0.0235503	0.0278951	0.0131909	0.0145413	0	0.0168547	0.0365223	0.0148352	0.0123501	0.0175033	0.0191594	0.00964894	0.0226917	0.0249007	0.0486501	0.0277267	0.0430501	0.0150175	0.0326124	0.028016	0.0250589	0.010722	0.0182732	0.00780255	0.029265	0.0271591	0	0.0224374	0.0239854	0.0168068	0.0182623	0.0284359	0.0302872	0.00812161	0.0135145	0.0451501
ARMCX3	0.221822	0.191656	0.166691	0.358608	0.281684	0.336338	0.226613	0.26268	0.199872	0.142105	0.227623	0.173261	0.238788	0.32226	0.132911	0.268867	0.406923	0.224941	0.30698	0.212793	0.252698	0.167956	0.154334	0.153401	0.229006	0.241466	0.14423	0.33914	0.45478	0.205319	0.215208	0.290237	0.166392	0.131298	0.181356	0.149896	0.214989	0.186771	0	0.190655	0.164003	0.158162	0.281285	0.336763	0.229901	0.121613	0.082309	0.207997
ARMCX2	0.147941	0.12142	0.111072	0.162009	0.163017	0.170084	0.243999	0.157984	0.1062	0.101314	0.123633	0.103862	0.178957	0.137154	0.0829596	0.105743	0.179531	0.0758802	0.147601	0.114326	0.119252	0.0751969	0.0832641	0.0680681	0.140694	0.146734	0	0.191125	0.191094	0.184534	0.208354	0.154753	0.114676	0.0730595	0.100385	0.0681412	0.130692	0.130756	0	0.122359	0.069982	0.104758	0.15932	0.190068	0.182322	0.0641632	0.0574465	0.0862043
NXF5	0.0536844	0.0266927	0.0297662	0.0175261	0.0183862	0.0235025	0.00822908	0.030556	0.0123555	0.0338122	0.0173509	0.0199747	0.021563	0.0103863	0.0258251	0.0197533	0	0.0283678	0.0394006	0.0229111	0.0147004	0.0379538	0	0.0300667	0.0173759	0.0297055	0	0.0238742	0.0383426	0.0305293	0.0597398	0.0592049	0.034114	0.0162748	0.0450989	0.0176764	0.0164844	0.0268923	0	0.0520469	0.0389163	0.039494	0.0334569	0.0252034	0.0254418	0.0268165	0.00958207	0.0104032
ZMAT1	0.417682	0.29463	0.193141	0.31944	0.244436	0.288487	0.20715	0.249854	0.147351	0.235518	0.248639	0.332545	0.452005	0.271462	0.216405	0.214269	0.371646	0.252997	0.261989	0.295302	0.19466	0.177802	0.343568	0.151648	0.238941	0.368659	1.39272	0.299023	0.279835	0.410666	0.360918	0.202696	0.230274	0.205889	0.347196	0.192194	0.157968	0.26091	0	0.275496	0.276417	0.266049	0.270881	0.46565	0.196806	0.152342	0.146889	0.162271
TCEAL2	0.231334	0.148265	0.210452	0.410362	0.2276	0.303654	0.325137	0.291814	0.199601	0.188133	0.276356	0.148411	0.29467	0.347685	0.171574	0.294095	0.114017	0.199414	0.35838	0.176144	0.274964	0.211082	0.163046	0.172855	0.282731	0.23168	1.18107	0.258312	0.59139	0.224369	0.300252	0.313877	0.215374	0.212042	0.145929	0.143091	0.246376	0.223403	0	0.269136	0.227741	0.296399	0.309853	0.314289	0.308698	0.174608	0.0937889	0.323981
TCEAL6	0.100694	0.0800068	0.10199	0.155665	0.0811164	0.128767	0.195717	0.15177	0.0895776	0.0929629	0.132997	0.0797316	0.102562	0.162455	0.0871984	0.121673	0	0.0787725	0.241679	0.0843888	0.125693	0.121021	0.0727626	0.0790822	0.145525	0.100126	0.0486501	0.141573	0.257855	0.0661797	0.175646	0.152203	0.104337	0.0938163	0.0554258	0.0448449	0.146221	0.105025	0	0.111848	0.0966882	0.107203	0.126772	0.126353	0.118597	0.0943829	0.0356377	0.210775
BEX5	0.120353	0.0968052	0.119098	0.295493	0.193852	0.228831	0.246538	0.223295	0.159944	0.11682	0.182753	0.110014	0.192815	0.224753	0.111828	0.20953	0.244608	0.129545	0.311523	0.109111	0.222946	0.12417	0.0718388	0.167904	0.193755	0.133495	0	0.161414	0.436593	0.100383	0.16379	0.234409	0.121098	0.0978877	0.100949	0.0758043	0.144249	0.124565	0	0.170713	0.125419	0.0911051	0.198146	0.198444	0.235915	0.0843776	0.0524362	0.140202
NXF2	0.000406762	0	0	0.00282879	0.00221041	0.00143284	0.00335664	0	0.000649518	0	0.000407509	0.000185583	0.00152646	0.00459003	0.000442308	0	0	0.00135238	0.000807737	0.00158176	0.000508584	0.00022021	0	0.000802611	0.00101056	0.00263906	0	0	0	0	0	0	5.45006e-05	0.000515581	0	0	0.00080217	0.000230826	0	0.00111722	0	0.00042761	0.00223467	0	0	0.000971466	0	0
AC235565.2	0.00230272	0.00218358	0.00115963	0.00483114	0.00272004	0.00108649	0.00329825	0.00106073	0.000578251	0.0025383	0.00172518	0.000667289	0.00524096	0	0.000612007	0.00243362	0	0.00236638	0.00168394	0.0067067	0.00228433	0.00291957	0.0167681	0.00309196	0.00164769	0.00460603	0	0.00644647	0.00386171	0.00345665	0.00291086	0.00928968	0.00145392	0.00202157	0.00327334	0.000725641	0.00340499	0.00130564	0	0.000852464	0.0017637	0.00101075	0.0119053	0.0044253	0	0.00291395	0.00017145	0.00531299
TMSB15A	0.000438055	0	0.000127917	0.000589334	0	0.00213387	0.00275447	0.000800777	0.000843175	0.00104115	0.000111393	0.000512436	0	0	0	0	0	0	0.00223161	0.000680568	0	0.0010248	0	0	0.0023614	0	0	0.00188271	0.00467295	0.00042649	0.000484031	0.00136311	0.000888117	0	0	0	0.00157045	0	0	0	0	0.00177089	0.0024399	0	0.000432931	0.000378841	0	0.0122629
ARMCX5	0.0750782	0.0607718	0.0581973	0.10633	0.065535	0.0717022	0.0372306	0.0778507	0.0496735	0.0513965	0.0642175	0.0433659	0.0612803	0.0987327	0.0559119	0.0637552	0	0.0643678	0.0825576	0.04438	0.0609894	0.068779	0.0804531	0.0537804	0.0572438	0.0542579	0	0.0764832	0.129386	0.0413852	0.0431014	0.0874661	0.066577	0.0409491	0.0628399	0.0404082	0.0482724	0.0424605	0	0.057277	0.054215	0.0719141	0.0876655	0.0605041	0.0561105	0.0437304	0.0242743	0.076334
GPRASP1	0.352993	0.310379	0.206442	0.452139	0.400147	0.402785	0.333593	0.307854	0.214864	0.195769	0.261868	0.220999	0.391967	0.290826	0.229446	0.290676	0.776962	0.311606	0.373904	0.338149	0.306276	0.177965	0.305432	0.176084	0.287409	0.370694	1.04482	0.403533	0.524649	0.353277	0.377111	0.30639	0.265501	0.21586	0.278002	0.214877	0.23483	0.280043	0	0.263146	0.324003	0.263965	0.364691	0.484097	0.321405	0.194373	0.187446	0.253023
GPRASP2	0.168127	0.134322	0.116331	0.21121	0.21787	0.286339	0.193586	0.198128	0.131235	0.124814	0.197021	0.113734	0.177962	0.193386	0.114004	0.146939	0.780511	0.121403	0.241975	0.136918	0.185361	0.111633	0.0821452	0.112139	0.220699	0.157243	0.254458	0.259783	0.331072	0.131603	0.175664	0.219327	0.144661	0.105114	0.0985578	0.103309	0.177361	0.16113	0	0.149634	0.125375	0.14907	0.176577	0.255882	0.200868	0.0684351	0.069072	0.165974
BHLHB9	0.266072	0.219217	0.199275	0.24426	0.265316	0.270391	0.329103	0.236077	0.159858	0.192498	0.222649	0.231152	0.292154	0.197613	0.184361	0.208135	0.658712	0.199048	0.231968	0.1969	0.218285	0.163325	0.339376	0.129373	0.210079	0.239873	0.254458	0.328568	0.325618	0.25969	0.35588	0.288906	0.228535	0.187624	0.346979	0.179773	0.245486	0.292741	0	0.262949	0.222855	0.325489	0.219145	0.40209	0.296993	0.172325	0.142738	0.294888
RAB40AL	0.000184327	0.000773084	0.000305658	0.001286	0	0.00229836	0.000559077	0.000916308	0.000533157	0.00613324	0.000576334	0.00389319	0.00302536	0	0.00252336	0.000289356	0	0.000674359	0.00129164	0.000400434	0.00134961	0.000157853	0	0.00144755	0.000228137	0.000537667	0	0	0.00105734	0	0.000614128	0.00274098	0.00164824	0.00173494	0.00907393	0.00173699	0.00123492	0.000917314	0	0.00583839	0.000141718	0.000628083	0.00321908	0	0.00310299	0.00091314	0.000320028	0.00265157
BEX1	0.346155	0.267916	0.306723	0.580126	0.461808	0.47088	0.387338	0.408399	0.362331	0.253676	0.387688	0.255991	0.430865	0.415898	0.271708	0.40881	0.337151	0.3138	0.380405	0.311859	0.380016	0.329241	0.273192	0.278288	0.38367	0.3956	0.614437	0.477941	0.705164	0.319704	0.395632	0.4063	0.315331	0.31452	0.2537	0.23412	0.323704	0.332231	0	0.368092	0.346752	0.357332	0.458676	0.507009	0.434383	0.25652	0.139403	0.265419
NXF3	0.0006349	0.00124713	0.00134523	0.00188059	0.00218159	0.000193452	0	0.000923733	0.00205903	0	0.000421101	0	0.000554048	0	0.00203531	0.00208552	0	0.00650292	0.00133089	0.000430858	0.000496004	0.00187137	0	0.00130897	0.000671495	0	0	0.00101981	0.00801424	0.00134104	0.002427	0.00743581	0.00116345	0.000167156	0.00487442	0.00236049	0.000464219	0	0	0.00392059	0	0	0.00707962	0.00202367	0.00273706	0.00123772	0	0.00189984
BEX4	0.291188	0.21494	0.263197	0.477957	0.390976	0.44468	0.392286	0.380311	0.271493	0.227989	0.355528	0.238923	0.341513	0.38917	0.194243	0.361935	0.261506	0.306908	0.406134	0.216499	0.358846	0.30105	0.200946	0.2842	0.334131	0.29355	0.544256	0.465736	0.60617	0.302193	0.367242	0.360612	0.267606	0.238742	0.196703	0.204876	0.304776	0.310719	0	0.340749	0.270585	0.309511	0.373294	0.362735	0.349403	0.241099	0.0914457	0.298428
TCEAL8	0.0800697	0.0573336	0.0750357	0.126764	0.0879365	0.118042	0.13335	0.126358	0.0705988	0.0686474	0.105776	0.0641823	0.066197	0.117601	0.0453809	0.0988448	0	0.0652116	0.204648	0.0466705	0.103031	0.0642148	0.0467742	0.0686255	0.110864	0.0907947	0.0486501	0.105651	0.203287	0.0525789	0.0679444	0.106295	0.0564856	0.04966	0.0292238	0.0390373	0.108774	0.0793866	0	0.0719334	0.0552553	0.0535102	0.0775449	0.0944029	0.103903	0.0449224	0.0208622	0.0854956
TCEAL5	0.107316	0.0734212	0.0825632	0.168308	0.0848161	0.140914	0.185579	0.133826	0.0875817	0.0682565	0.152766	0.0995362	0.151365	0.16041	0.0719902	0.0939127	0	0.0817553	0.189191	0.0953342	0.139477	0.104474	0.138608	0.100634	0.146105	0.104356	0	0.154711	0.265978	0.0934543	0.142401	0.145537	0.0936292	0.0885009	0.0651081	0.0673537	0.106006	0.103596	0	0.124235	0.0908506	0.116967	0.116252	0.148564	0.1314	0.0925933	0.0416063	0.19417
BEX2	0.27541	0.203028	0.255856	0.499307	0.349917	0.334444	0.40857	0.369951	0.293669	0.191155	0.296865	0.215306	0.354199	0.335981	0.19996	0.374036	0	0.330245	0.387121	0.240801	0.353126	0.234781	0.22751	0.229691	0.324435	0.261994	0.964611	0.372463	0.637775	0.208345	0.360483	0.340224	0.261762	0.209712	0.171546	0.187484	0.277755	0.25615	0	0.331033	0.301167	0.346815	0.466383	0.37136	0.374346	0.199759	0.155666	0.28306
TCEAL7	0.140374	0.0956036	0.11192	0.280736	0.19389	0.275835	0.218776	0.230991	0.166715	0.129387	0.182492	0.124705	0.147	0.230452	0.109883	0.214956	0	0.167182	0.314143	0.0975001	0.214519	0.14063	0.100682	0.175519	0.184267	0.149585	0	0.174766	0.379747	0.0931582	0.129682	0.216828	0.0928323	0.106013	0.0772754	0.0845774	0.217488	0.112545	0	0.139478	0.13994	0.103014	0.17825	0.155365	0.209338	0.111321	0.0259283	0.1734
TCEAL9	0.0514155	0.0446789	0.0595027	0.0970718	0.0705627	0.0907915	0.22614	0.118613	0.079462	0.0576794	0.0909114	0.0367493	0.0767224	0.101231	0.0495339	0.093074	0	0.0512521	0.131298	0.0445892	0.0650672	0.0539702	0.0747443	0.0692683	0.127236	0.0494374	0.0486501	0.103179	0.195386	0.0474177	0.112594	0.158756	0.052927	0.058439	0.0742721	0.0351955	0.151651	0.091674	0	0.1014	0.0623605	0.0557886	0.0877742	0.160779	0.110672	0.0496823	0.0201225	0.298506
BEX3	0.367592	0.292329	0.306006	0.59858	0.469068	0.510757	0.41583	0.441327	0.363022	0.260933	0.403668	0.309895	0.457561	0.380102	0.288066	0.400724	0.467555	0.350757	0.368645	0.321551	0.352615	0.322562	0.262615	0.21552	0.363628	0.370609	0.368333	0.488287	0.654454	0.343485	0.425229	0.396512	0.327797	0.266888	0.214185	0.274865	0.341088	0.383528	0	0.42647	0.395329	0.426058	0.513486	0.506082	0.461797	0.293255	0.130911	0.379668
RAB40A	0.0954478	0.0936154	0.0692074	0.092389	0.0718465	0.0717766	0.0527974	0.0653823	0.0615696	0.0620005	0.0608893	0.0702298	0.112513	0.0721214	0.0638023	0.0620292	0.788198	0.0719311	0.0688456	0.0807891	0.0701764	0.064494	0.0663317	0.0428001	0.0755093	0.0597432	0	0.09047	0.0727829	0.094547	0.0690236	0.0730882	0.0717019	0.0604884	0.0711479	0.0488748	0.0510408	0.0673601	0	0.0894562	0.0679661	0.106539	0.0995711	0.0921917	0.062524	0.0416625	0.0363704	0.0429245
TCEAL4	0.192056	0.147233	0.159941	0.294668	0.204279	0.210663	0.280445	0.22229	0.146993	0.126564	0.183847	0.148025	0.280884	0.252098	0.13916	0.222007	0.556607	0.172832	0.301249	0.177209	0.207576	0.149919	0.161013	0.117035	0.186793	0.194882	0	0.249705	0.38565	0.171805	0.24698	0.22306	0.144801	0.118398	0.18503	0.0847792	0.206531	0.195083	0	0.187768	0.185366	0.200863	0.242185	0.27498	0.21534	0.123847	0.0679616	0.195183
TCEAL3	0.14074	0.116867	0.115894	0.160818	0.113235	0.138894	0.230375	0.198173	0.0991876	0.109928	0.157828	0.086002	0.207243	0.225583	0.123647	0.157065	0.570674	0.110174	0.268639	0.0986087	0.159124	0.129587	0.131512	0.0934632	0.155211	0.106396	0.0486501	0.148556	0.245263	0.0998686	0.212264	0.181683	0.129925	0.0972486	0.0735223	0.0513722	0.169396	0.151957	0	0.159481	0.121428	0.144694	0.179031	0.189628	0.185253	0.0944692	0.0507519	0.17182
TCEAL1	0.131015	0.0952149	0.125264	0.190754	0.138804	0.182122	0.330518	0.188613	0.12072	0.114356	0.181309	0.0891645	0.171862	0.235774	0.0875578	0.153947	0.249028	0.103477	0.215212	0.0806289	0.124852	0.112261	0.0916131	0.1014	0.158056	0.136467	0.14423	0.222646	0.269094	0.105394	0.169426	0.23938	0.137166	0.105725	0.108468	0.0661177	0.215645	0.19729	0	0.152549	0.0980073	0.190222	0.169428	0.194031	0.171796	0.0905615	0.0294353	0.109022
MORF4L2	0.424619	0.359187	0.266154	0.558528	0.425351	0.484389	0.292695	0.334752	0.213555	0.286423	0.293624	0.341192	0.521595	0.337063	0.268582	0.347423	0.873867	0.334915	0.32508	0.349412	0.29216	0.18357	0.371628	0.16518	0.299093	0.427078	0.764104	0.65602	0.586313	0.494413	0.536748	0.309235	0.325147	0.234383	0.374809	0.230607	0.248462	0.349027	0	0.362604	0.351048	0.440681	0.409923	0.622633	0.33356	0.173478	0.201409	0.348426
GLRA4	0.0102567	0.00579482	0.00818432	0.0084706	0.00567095	0.004087	0.00370749	0.0176428	0.0064595	0.00405645	0.00647118	0.00491453	0.0100074	0.00380886	0.00628717	0.00621488	0.114017	0.00541816	0.0102676	0.0172741	0.00961164	0.0171946	0.00730927	0.00255795	0.00400189	0.0047917	0	0.0190763	0.0170733	0.00507595	0.0123841	0.0220745	0.0160519	0.0104343	0.0110083	0.00506079	0.00874033	0.00685297	0	0.0130809	0.00625187	0.0109042	0.0155945	0.0096097	0.00623966	0.00525137	0.00117116	0.0206529
TMEM31	0.00241721	0.00391837	0.00173703	0.0140271	0.00697758	0.000967147	0.0119643	0.00116274	0.00607544	0.000981483	0.00123886	0.00753691	0.010436	0.010801	0.00225131	0.00782818	0	0.000951387	0.00587906	0.00468671	0.00397471	0.00359726	0.0192415	0.00785418	0.00193622	0.00443075	0	0.00495972	0.0102803	0.00378338	0.00333059	0.00121197	0.00267476	0.000679662	0.000637756	0.002231	0.00258357	0.00725057	0	0.00874367	0.00321232	0.00159873	0.0157327	0.00807342	0	0.000812862	0.000491459	0.0130205
PLP1	0.238245	0.211179	0.144139	0.348744	0.273665	0.264965	0.25266	0.251018	0.136283	0.120533	0.11072	0.15351	0.30542	0.141295	0.151946	0.0991099	0.30876	0.0829572	0.116624	0.141244	0.150183	0.125052	0.464787	0.144469	0.174132	0.244648	0.14423	0.432419	0.434169	0.435574	0.422194	0.208561	0.228204	0.080774	0.191699	0.0800545	0.0917561	0.19909	0	0.117249	0.0989053	0.128445	0.18991	0.250882	0.1255	0.138704	0.146241	0.176184
RAB9B	0.263211	0.221343	0.179053	0.25296	0.236507	0.248291	0.230183	0.212192	0.151494	0.168081	0.1942	0.192933	0.275672	0.198637	0.155268	0.184259	0.365089	0.197059	0.235999	0.192401	0.193384	0.144287	0.268367	0.117331	0.214929	0.269387	0.402639	0.34662	0.286313	0.271422	0.283964	0.228862	0.2018	0.164389	0.288898	0.129347	0.186289	0.220369	0	0.225052	0.16969	0.242139	0.278281	0.296655	0.253391	0.126766	0.109005	0.147816
TMSB15B	0.0398541	0.0240186	0.0170566	0.0237299	0.0261087	0.0256777	0.0136635	0.0200725	0.0243248	0.0334111	0.0270116	0.0311714	0.0578331	0.018915	0.0209062	0.0210565	0	0.0167096	0.0210692	0.0270231	0.0154332	0.0187161	0.00873598	0.0210902	0.0193639	0.0316806	0	0.0121422	0.0251066	0.0303328	0.050555	0.0264738	0.0189292	0.0215451	0.039644	0.0234646	0.022193	0.0365132	0	0.0267933	0.0235626	0.0251355	0.0319363	0.0232286	0.0151253	0.00859545	0.0126358	0.0227347
H2BFM	0.00262868	0.00362525	0.000772736	0.00236565	0	0	0.00215943	0	0	0	5.20798e-05	0	0	0	0.000938619	0.00192945	0	0	0.00182337	0	0	0.00031738	0	0.000998762	0.000213558	0.00137707	0	0	0.0010955	0.00320324	0.00569298	0.00228813	0.000156271	0.00127376	0	0	0.000292027	0	0	0	0.00116686	0	0.000500011	0	0.000657969	0	0	0
SLC25A53	0.140993	0.171278	0.13461	0.21271	0.179838	0.15823	0.274367	0.192254	0.131178	0.181205	0.145289	0.150924	0.180939	0.129408	0.131669	0.165416	0	0.147996	0.181938	0.17066	0.155777	0.146542	0.161129	0.124831	0.145726	0.154387	0	0.218398	0.230777	0.188224	0.23599	0.141795	0.183121	0.197729	0.145279	0.141505	0.184051	0.200513	0	0.138558	0.167487	0.184948	0.137191	0.297153	0.21302	0.129576	0.113115	0.32057
ZCCHC18	0.0278401	0.017128	0.020226	0.0298936	0.0243693	0.015942	0.0308743	0.0336959	0.0244464	0.00697129	0.0145183	0.0166501	0.0165224	0.0441526	0.0106684	0.0366283	0.095133	0.0267384	0.0252284	0.0132453	0.0184835	0.0195611	0.0303149	0.0143881	0.0246673	0.0109272	0	0.0474513	0.055516	0.0227018	0.0536766	0.0733913	0.0212245	0.0123591	0.0151244	0.00664157	0.0460581	0.0254299	0	0.0167549	0.0104984	0.0333179	0.0892571	0.0131593	0.0161845	0.022005	0.00775461	0.0338905
FAM199X	0.23107	0.170342	0.162715	0.246466	0.245714	0.309016	0.276542	0.211351	0.129857	0.177466	0.220423	0.186326	0.269008	0.158511	0.13877	0.153667	0	0.151636	0.214465	0.15693	0.187297	0.127858	0.132919	0.117123	0.238106	0.21816	0.490677	0.353104	0.322181	0.240152	0.252372	0.181523	0.176822	0.156127	0.214517	0.108751	0.16879	0.202617	0	0.22344	0.158558	0.18632	0.206551	0.310485	0.253686	0.100218	0.0761126	0.367438
IL1RAPL2	0.999984	0.985541	0.778201	0.82292	0.906128	0.680333	0.928087	0.557466	0.687952	0.596736	0.82931	0.750415	0.810666	0.888771	0.494042	1.00078	0.84496	0.658195	0.540194	0.670076	0.755045	0.725235	0.887885	0.799351	0.587874	0.495434	0.0391164	0.926618	0.931391	0.998778	0.88633	0.666025	0.677501	0.89521	0.839569	0.920942	0.830611	0.749684	0	0.620772	0.952048	0.984644	0.806393	0.834597	0.578943	0.770216	0.488138	0.557472
NRK	0.0477092	0.0253191	0.029156	0.0596824	0.0422073	0.0420641	0.0273919	0.042868	0.0285231	0.0367076	0.0407238	0.0379228	0.0318406	0.0233995	0.0276346	0.0401653	0	0.0590442	0.0453374	0.0497032	0.0335278	0.0251993	0.0116753	0.0406869	0.0455206	0.0253182	0	0.0186602	0.0413133	0.0323081	0.0106801	0.0209964	0.0249389	0.0168896	0.0276475	0.0276318	0.0120253	0.0113418	0	0.0270072	0.0434065	0.014385	0.0286989	0.0431026	0.0202193	0.0253514	0.0438725	0.0197854
RNF128	0.173276	0.119666	0.10577	0.145387	0.115906	0.134381	0.184348	0.160418	0.0968304	0.121979	0.0929598	0.131457	0.18025	0.110323	0.109956	0.118537	0	0.105636	0.131738	0.0920155	0.106872	0.087553	0.199954	0.0694993	0.127583	0.176529	0.0486501	0.217651	0.179193	0.139069	0.253491	0.119858	0.133005	0.103429	0.140984	0.0820496	0.117416	0.151056	0	0.173703	0.101108	0.120337	0.132305	0.193989	0.136639	0.0660738	0.0754846	0.0897287
TBC1D8B	0.03492	0.0555821	0.051151	0.0663418	0.0627451	0.0791185	0.0778049	0.0565617	0.0450472	0.0495476	0.0432233	0.0230851	0.0659703	0.045175	0.0336664	0.0372305	0.095133	0.0378492	0.052682	0.0484944	0.035306	0.0294752	0.0465179	0.0382366	0.0567984	0.0511255	0	0.0861884	0.0758776	0.0846577	0.0730454	0.0334149	0.0477178	0.0462775	0.058679	0.0370695	0.0781512	0.0829036	0	0.0865877	0.0495035	0.0377015	0.0324808	0.0850252	0.0642533	0.0264201	0.0171134	0.0928185
MORC4	0.0981445	0.0976841	0.0776949	0.164922	0.094286	0.0802386	0.170108	0.10025	0.0709829	0.0893273	0.058837	0.0860639	0.0856042	0.0981573	0.0691609	0.0895856	0	0.101726	0.0932873	0.0765418	0.0641127	0.098313	0.0641828	0.0859342	0.0755308	0.0565482	0	0.110655	0.197912	0.11161	0.105841	0.120634	0.0909313	0.0664348	0.0702792	0.0464397	0.0945752	0.122037	0	0.13558	0.0834644	0.0695458	0.127412	0.143866	0.0741219	0.0556058	0.0406347	0.460575
CLDN2	0.00110113	0.00360062	0.00470471	0.0094082	0.00820727	0	0.00860067	0.00246633	0.00199258	0.00205587	0.000968012	0	0.00155749	0.00782601	0.000896678	0.00765826	0	0.0063664	0.0131197	0.00411833	0.00175055	0.00411312	0	0.00477796	0.000371776	0	0	0.0211072	0.014356	0.00443167	0.00451701	0.0136148	0.00260379	0.00361027	0.00299329	0.000897714	0.0045168	0.00507573	0	0.00194334	0.00580751	0	0.0112501	0	0.00326345	0.00243912	0	0.0213546
RBM41	0.3181	0.269309	0.208795	0.284514	0.27061	0.3073	0.295388	0.246772	0.161046	0.213586	0.233653	0.22308	0.355116	0.197397	0.198305	0.21677	0	0.205467	0.218229	0.227151	0.206367	0.155143	0.25085	0.132523	0.233342	0.312183	0.544256	0.463399	0.334948	0.376752	0.381871	0.213729	0.26123	0.204186	0.264428	0.16179	0.215515	0.290218	0	0.294454	0.233609	0.256595	0.28908	0.421067	0.268289	0.150382	0.148592	0.178076
NUP62CL	0.00894877	0.00388879	0.00719828	0.00985137	0.00719334	0.0125011	0.00297342	0.00186981	0.00449774	0.00241865	0.00376463	0.00448087	0	0.00646233	0.00797988	0.0139032	0	0.00427515	0.00281671	0.0130616	0.0078692	0.00352807	0.0107436	0.0101041	0.00564254	0.00114084	0	0.0113485	0.0141092	0.00985042	0.00337819	0.00358903	0.00337797	0.00159345	0.0081958	0.00282634	0.00564177	0.00162152	0	0.0103795	0.00451817	0.00681752	0.00756676	0.0042092	0.00158903	0.00130421	0.00537678	0.0145661
PIH1D3	0.000702032	0.00130871	0.00141829	0.00214936	0	0	0	0.000950483	0.000267675	0	0.000357395	0	0	0	0.000589973	0.000757119	0	0.00115839	0.00099558	0.000741504	0.000868454	0.000581991	0	0.000217211	0.00136529	0	0	0	0.00599412	0.00364048	0.000548782	0.000908895	0.000313715	0.000217899	0	0	0.000343706	0	0	0	0	0.0019732	0.00302262	0.00441206	0.00090037	0	0.000424242	0
FRMPD3	0.0457917	0.0700698	0.0772689	0.0863374	0.0821721	0.048317	0.110917	0.073753	0.0713466	0.064072	0.0501117	0.0591794	0.074469	0.0853592	0.0822426	0.067627	0.249028	0.121926	0.0573684	0.108646	0.0582645	0.0730338	0.0619132	0.0551613	0.0693098	0.0591658	0	0.0917622	0.0691751	0.0635618	0.0895675	0.0852138	0.0776878	0.0693658	0.0760863	0.0538337	0.0614119	0.0603489	0	0.114163	0.0755483	0.0857735	0.0876159	0.0825136	0.0627863	0.0723828	0.0667118	0.15819
PRPS1	0.0812717	0.053413	0.0581306	0.0591161	0.0549067	0.117096	0.182794	0.108219	0.0483197	0.063	0.0844999	0.0443252	0.0798219	0.052868	0.035307	0.0437465	0.249028	0.0258241	0.121072	0.047497	0.0831569	0.0466366	0.0579488	0.0341573	0.146931	0.106562	0	0.112029	0.118277	0.0615776	0.12488	0.0810542	0.0725887	0.0458478	0.045172	0.0388452	0.0666899	0.0728876	0	0.0641248	0.0391623	0.0887019	0.0637852	0.190879	0.148724	0.0356533	0.0215965	0.0802314
TSC22D3	0.139034	0.128066	0.122581	0.12633	0.115794	0.187141	0.312805	0.200632	0.111013	0.0851566	0.127295	0.0707997	0.205299	0.125776	0.090676	0.0825987	0.486534	0.0829678	0.220133	0.0897575	0.150974	0.14201	0.107387	0.0778465	0.145311	0.10537	0	0.248008	0.255524	0.157446	0.308167	0.207887	0.162469	0.105625	0.104552	0.0738199	0.217082	0.189615	0	0.172026	0.0847423	0.19389	0.157731	0.214508	0.279494	0.0921424	0.0390734	0.281627
NCBP2L	0	0.000707061	0.00126015	0.00189095	0.00156519	0.000548524	0.0088181	0.000460279	0.000920863	0.00265866	0.000636951	0.000343748	0	0.00158854	0.000588669	0.00381928	0	0.00698203	0.000472165	0	0.000384002	0.000224737	0.0119067	0.00157967	0	0.00215303	0	0.00184439	0.0058829	0.00127273	0.00399749	0.00180437	0.000151755	0	0	0.000815956	0.00161739	0	0	0	0.000432801	0.00132681	0.00155981	0	0.00244637	0	0.000408652	0
MID2	0.150155	0.168978	0.146318	0.182714	0.157681	0.155027	0.236009	0.160204	0.108419	0.120631	0.121102	0.120779	0.153637	0.0875482	0.111904	0.134945	0.321588	0.123142	0.156046	0.149357	0.13043	0.111586	0.162419	0.0888037	0.122934	0.159012	0.460672	0.245545	0.151102	0.234191	0.222539	0.125442	0.141354	0.147572	0.124349	0.125405	0.147985	0.171099	0	0.11877	0.139568	0.147048	0.15771	0.253836	0.193391	0.124139	0.0783521	0.175449
VSIG1	0.0590427	0.0296144	0.01997	0.0202981	0.0173492	0.0410591	0.0164093	0.0411423	0.0177648	0.0239255	0.0224612	0.0393144	0.0428272	0.0308525	0.0366353	0.0239647	0	0.0234965	0.0250664	0.0301775	0.0336695	0.0306759	0.0394817	0.0107128	0.0127753	0.0261612	0	0.0284682	0.0163604	0.0314856	0.0434668	0.0359893	0.0278353	0.00994262	0.0347807	0.0244789	0.0219948	0.0280467	0	0.0463619	0.0227804	0.0270068	0.0438422	0.0133217	0.023023	0.0365684	0.0164839	0.0255986
PSMD10	0.0753144	0.040155	0.041596	0.0413456	0.0386434	0.137629	0.184227	0.0830529	0.0235569	0.0908197	0.119754	0.0797784	0.116036	0.0325577	0.0294356	0.0182151	0.114017	0.0081741	0.0923359	0.0259163	0.0423795	0.0311035	0.0628681	0.0193604	0.125238	0.0776755	0	0.128938	0.0860157	0.0518404	0.116485	0.0346027	0.0610219	0.0362154	0.0587615	0.0262863	0.0526926	0.100234	0	0.0297231	0.0174856	0.0653217	0.038513	0.185483	0.142461	0.0312719	0.00609353	0.102612
ATG4A	0.0678617	0.0791658	0.0541233	0.0897664	0.0986093	0.0912454	0.05967	0.0618686	0.0556092	0.0635429	0.0714163	0.0567455	0.0786768	0.0660537	0.0503899	0.0533691	0	0.0868076	0.0635834	0.0835652	0.066354	0.0441396	0.0682349	0.0508957	0.0710571	0.0664061	0.0486501	0.050214	0.0923391	0.0752738	0.0696311	0.0679762	0.0699548	0.0533696	0.0595054	0.057602	0.0531748	0.0708645	0	0.0833837	0.0661749	0.0532651	0.0709067	0.0907002	0.0664205	0.0579924	0.0381263	0.106674
COL4A6	0.0138121	0.0092357	0.00716145	0.0222925	0.0105659	0.00739835	0	0.00755743	0.00448367	0.00974116	0.00241644	0.00605385	0.00364866	0.00942651	0.00513031	0.0105609	0	0.00701407	0.00124612	0.00259512	0.00318475	0.004974	0	0.00307088	0.00674574	0.00576969	0	0.0117932	0.0207925	0.00730775	0.00284797	0.00614714	0.00141462	0.00275282	0.00757262	0.00336563	0.00362714	0.00491643	0	0.00481731	0.0113995	0.0042297	0.00516179	0.00108359	0.00162692	0.00437488	0.00703483	0.0224074
COL4A5	0.0406547	0.0328711	0.0254776	0.0501786	0.0346334	0.0319486	0.0344231	0.0220916	0.0153372	0.00884507	0.0116675	0.0219838	0.0292221	0.0212781	0.0170352	0.0084221	0	0.0139281	0.0115413	0.0151883	0.0158128	0.0106739	0.0658063	0.0145995	0.0209718	0.0224822	0	0.0638732	0.0545573	0.0502135	0.0591621	0.0299101	0.0236898	0.00864698	0.0215651	0.00623979	0.0148943	0.0325105	0	0.0118568	0.00862088	0.00379024	0.0198316	0.0216698	0.0217359	0.0178924	0.00812835	0.0317814
AL035425.2	0.0237038	0.0188479	0.022627	0.0193986	0.0179529	0.0184989	0.0756045	0.020685	0.00448311	0.00119147	0.0284471	0.0208252	0.0203813	0.0152468	0.0103991	0.0205299	0	0.0212542	0.0226388	0.00714058	0.0156531	0.0118949	0.00907577	0.00431287	0.0170948	0.0449619	0.0486501	0.0372528	0.0181931	0.0234399	0.011125	0.0107966	0.0160776	0.023001	0.00826278	0.00709477	0.011105	0.0213924	0	0.0229203	0.0158998	0.0118019	0.0160545	0.0139772	0.004375	0.0186096	0.00689974	0.0472089
IRS4	0	0	0.00183498	0.00200743	0.000611507	0	0.000668611	0.00321442	0.000749065	0	0.00231889	0.00921247	0	0.00634983	0	0.00226464	0	0.00283221	0.00494704	0.000402895	0.00271488	0.000968982	0	0.000546101	0	0	0	0	0	0	0.00127169	0	0.0026094	0.00288382	0	0.000734496	0.00137857	0	0	0.00248814	0.000922602	0.00235716	0.00339902	0	0	0.00612651	0.00769422	0.00417428
GUCY2F	0.00379778	0.00545644	0.00279551	0.00859135	0.00653562	0.0032719	0.00203452	0.00629914	0.00199925	0	0.00141104	0.000488783	0.00101673	0.0126457	0.00305204	0.00683084	0	0.00435515	0.00407361	0.00171538	0.00394201	0.00235376	0	0.00266799	0.00160267	0.000373058	0	0.0062561	0.0111577	0.00554744	0.00591088	0.00436447	0.00183289	0.00319838	0.00663286	0.00242393	0.00269314	0.00759823	0	0.00534696	0.00309454	0.0024785	0.00456701	0.00105292	0.000293214	0.00425015	0.00447978	0.00823748
NXT2	0	0.00268151	0.00321841	0.0108082	0.00459171	0.00674793	0.00199726	0.00430385	0.00374632	0.0020752	0.00629093	0	0.00235024	0.00442864	0.00251779	0.00171567	0	0.00319426	0.00457628	0.00320729	0.00408287	0.00390106	0.000941156	0.00150311	0.00387842	0.0136378	0	0.00689068	0.0130782	0.00740051	0.00672602	0.00633326	0.00263297	0.00101029	0	0.00628102	0.00575845	0.00652325	0	0.00942958	0	0.00717793	0.00378162	0.0059692	0.00550013	0.000836847	0	0.051787
KCNE5	0	0	0.000336926	0	0	0	0	0.00078398	0	0	0.00040318	0	0	0	6.46501e-05	0	0	0.000416769	0	0	0.000119022	0.000302932	0	0	0	0	0	0	0.00107792	0.00149648	0	0	5.0046e-05	0.00202422	0	0.00012222	0.000277652	0.00103415	0	0.000509919	0	0	0.000454687	0	0.000907	0.000308671	0	0.00903672
ACSL4	0.427497	0.382414	0.266708	0.475786	0.373613	0.427748	0.35428	0.359658	0.233131	0.268811	0.265643	0.346784	0.440206	0.322881	0.270672	0.325302	0.249028	0.338977	0.352562	0.343409	0.327873	0.208473	0.450187	0.177269	0.303611	0.434742	0.417082	0.564901	0.496591	0.478898	0.483357	0.292256	0.306263	0.267774	0.376738	0.227882	0.250043	0.344863	0	0.361498	0.315928	0.342466	0.374728	0.588342	0.343643	0.192263	0.209278	0.309638
TMEM164	0.222658	0.229103	0.195964	0.326592	0.27638	0.253544	0.226251	0.216867	0.158424	0.190933	0.189424	0.180491	0.226847	0.242937	0.175891	0.210672	0.379872	0.241747	0.232649	0.27513	0.215359	0.169824	0.307656	0.136081	0.193618	0.208533	0.254458	0.290668	0.294173	0.307087	0.223959	0.208359	0.233887	0.217273	0.228387	0.156983	0.177379	0.199545	0	0.222298	0.24181	0.206969	0.261745	0.268196	0.189193	0.14817	0.198439	0.264627
AMMECR1	0.553394	0.450552	0.335378	0.594264	0.461196	0.491034	0.43063	0.42408	0.233672	0.346873	0.356483	0.479219	0.627771	0.425514	0.359012	0.42036	0.884398	0.428009	0.394631	0.445834	0.372302	0.264797	0.696066	0.236839	0.401875	0.487072	0.245898	0.715923	0.60424	0.691461	0.680308	0.424049	0.409393	0.325836	0.586369	0.290124	0.343202	0.44313	0	0.470114	0.442314	0.537571	0.484308	0.638132	0.438606	0.238169	0.279379	0.350816
RTL9	0.0116258	0.0224135	0.0330867	0.196958	0.0767205	0.0221787	0.0261892	0.0398757	0.0464013	0.0135969	0.0197253	0.00470515	0.00713995	0.0833635	0.0145314	0.0607485	0	0.0350984	0.0570447	0.0267678	0.054175	0.0547599	0	0.0549806	0.0113472	0.00697124	0	0.0163947	0.150447	0.0704605	0.0208987	0.0932236	0.0272354	0.0477044	0.0218239	0.0182751	0.0298946	0.0265169	0	0.013833	0.0291244	0.0103177	0.0706332	0.0158843	0.0294976	0.037735	0.0248689	0.0405614
CHRDL1	0.00892808	0.00401942	0.00882399	0.0157781	0.00745242	0.00807299	0.0121255	0.0139771	0.00787473	0.000168438	0.00399515	7.26261e-05	0.0127863	0.0016457	0.0033504	0.0104748	0	0.00707159	0.00567963	0.00758463	0.00557004	0.00242841	0.0060424	0.00414914	0.00464763	0.00777731	0	0.0127515	0.021615	0.0191069	0.0228102	0.00973244	0.0139096	0.00665393	0.00411434	0.00276725	0.00439903	0.00314373	0	0.00633741	0.00407982	0	0.00743755	0.00478047	0.00467133	0.00141799	0.000212738	0.0132125
PAK3	0.337936	0.28519	0.220721	0.47052	0.265159	0.32106	0.256092	0.252786	0.172063	0.20916	0.203073	0.301111	0.395179	0.229133	0.207678	0.294203	1.18633	0.241791	0.272821	0.29962	0.27231	0.135219	0.533167	0.192222	0.17388	0.349331	0.0584802	0.500303	0.414698	0.474628	0.389874	0.231792	0.242943	0.215195	0.30204	0.207843	0.206442	0.288992	0	0.392089	0.337464	0.335984	0.285444	0.516905	0.304674	0.128031	0.160603	0.28319
CAPN6	0	0	0.000282774	0	0	0	0	0.000396578	3.3205e-05	0.000331876	0.00026555	0	0	0	0	0	0	0.000206539	0.000794216	0.00103181	0.00078004	0	0	0	0	0.00103234	0	0	0.00302017	0	0	0	0	0	0	0	0.000597618	0	0	0.0059961	0.000504382	0.00296027	0	0	0	0	0	0
DCX	0.236589	0.196752	0.164095	0.215957	0.23721	0.21558	0.0863632	0.160471	0.142632	0.178418	0.116699	0.156474	0.16741	0.140393	0.165265	0.164214	0	0.134397	0.12894	0.211861	0.17133	0.13128	0.151846	0.0996885	0.176371	0.0998728	0	0.262921	0.258255	0.229449	0.166397	0.197415	0.190792	0.120818	0.172285	0.134522	0.16745	0.137128	0	0.207367	0.117102	0.190678	0.152523	0.189885	0.207498	0.0557991	0.0531012	0.0782239
ALG13	0.333324	0.307377	0.233499	0.420937	0.372507	0.401356	0.336429	0.288767	0.19834	0.270426	0.253833	0.263674	0.335967	0.31165	0.216396	0.28728	0.244608	0.286476	0.289532	0.30533	0.287845	0.173405	0.277106	0.18171	0.275438	0.329255	0.368333	0.473983	0.492867	0.395943	0.338145	0.286911	0.274731	0.211188	0.349745	0.22185	0.246043	0.281697	0	0.341267	0.289176	0.328253	0.334158	0.468507	0.331038	0.152858	0.168263	0.218253
TRPC5	0.0419448	0.0137385	0.0294089	0.0651229	0.0458365	0.0396619	0.0496297	0.0338451	0.0365655	0.0206577	0.0183681	0.0249613	0.0560519	0.0390297	0.0365501	0.0484689	0	0.0418311	0.0242306	0.0238333	0.0268537	0.0284698	0.104812	0.0222145	0.0293993	0.0531746	0	0.0519614	0.0753929	0.0530459	0.068445	0.0556015	0.0462951	0.0244695	0.0309019	0.0294686	0.0281555	0.0390002	0	0.0369524	0.0472949	0.0368454	0.0427115	0.0378974	0.0316121	0.0245386	0.0247722	0.150393
TRPC5OS	0.00107864	0.000283103	0.00169529	0.00298293	0.00550637	0.00318414	0	0.0020742	0.00220722	0	0.000479205	9.7371e-05	0	0.00230018	0.000990693	0.00238323	0	0.00200521	0.000439857	0.0011265	0.00107595	0.0030006	0	0.0021824	0.000602873	0.0020048	0	0.00437339	0.0053144	0.00122989	0	0.0132524	0.00249823	0.00109796	0	0	0.00103937	0.000144036	0	0.00101443	0.00101878	0	0.00196009	0.000562662	0.00242927	0.000150279	0.0007902	0.0160196
LHFPL1	0.00240975	0.00224644	0.00131229	0.00433007	0.000274239	0.00436963	0	0.00413675	0.000391705	0	0.00116216	0.0021845	0.00177942	0	0.00129522	0.00141338	0	0.00175875	0.00214183	0.00200315	0.00314346	0.0016797	0	0.000597711	0.000407643	0	0	0	0.00363369	0.00572741	0.00183719	0.00365597	0.00208657	0.00228472	0.00142631	0.00128514	0.00145401	0	0	0.00111273	0.0037559	0.00118466	0.000244109	0	0.00178347	0.000939211	0	0.00910142
AMOT	0.0426632	0.0391857	0.0258868	0.0336983	0.0309504	0.0383096	0.0249439	0.0329208	0.0232778	0.0149081	0.0235744	0.0254836	0.0127682	0.0192888	0.0207166	0.0326511	0	0.0232331	0.0327767	0.0262339	0.0254308	0.0262271	0.0399967	0.0115752	0.0259645	0.0296201	0.460672	0.0680848	0.0683158	0.0457774	0.033125	0.0464479	0.0327528	0.043282	0.0173647	0.016949	0.0237579	0.0311897	0	0.030251	0.0174254	0.048398	0.036604	0.033969	0.0617964	0.0133369	0.00201154	0.0150014
HTR2C	0.0350811	0.0237692	0.0210197	0.0450522	0.0296847	0.0260578	0.023752	0.0271941	0.0191936	0.0110616	0.0119534	0.0104604	0.0485298	0.0229303	0.0268601	0.0290342	0	0.0213232	0.0207735	0.0151978	0.0232032	0.0149054	0.026944	0.0117896	0.0171792	0.0233284	0	0.0338748	0.0551024	0.0420774	0.0601279	0.0325759	0.0184447	0.0204928	0.0382167	0.0194766	0.0167795	0.0247145	0	0.0340743	0.016908	0.0210203	0.0343675	0.0378458	0.0126331	0.0128781	0.0127197	0.0207256
IL13RA2	0.00270975	0.000830543	0.00121254	0.00293293	0.00278088	0.00384725	0.000817289	0.00543256	0.00126808	0	0.000963115	0.000791266	0	0	0.00123058	0.00415636	0	0.00113951	0.00224973	0.0003273	0.00240309	0.000740251	0	0.00204522	0.00464637	0.00212799	0	0.00877565	0.00835237	0.00199265	0.00330004	0	0.00168647	0	0.000477768	0.00101999	0.00174099	0.00263633	0	0.000841802	0.000192641	0.00030289	0.000850806	0	0	0	0	0.0125586
LRCH2	0.25106	0.228083	0.177039	0.354632	0.266818	0.319777	0.235607	0.228172	0.160104	0.211425	0.193484	0.183896	0.234577	0.176434	0.168679	0.20631	0.349115	0.192512	0.230016	0.224297	0.195591	0.159795	0.229599	0.129839	0.237203	0.244771	0	0.378857	0.360188	0.339847	0.28766	0.221525	0.215258	0.166091	0.297306	0.145641	0.192012	0.203559	0	0.267156	0.209275	0.301631	0.268369	0.332366	0.256629	0.142896	0.109096	0.15275
LUZP4	0.00259585	0.00213811	0.000580698	0.00117506	0	0	0	0.000378649	0.000109018	0	0	0	0	0	0.000776447	0	0	0.000279865	0	0	7.85194e-05	0.000308628	0	0	0.00415047	0	0	0	0.00229307	0	0	0	0.000139758	0.00186265	0	0.000230996	0	0.00156126	0	0.00111797	0	0	0.00114058	0	0.0013015	0.00166888	0.0015342	0.00226132
PLS3	0.17454	0.138709	0.158585	0.299652	0.222449	0.225177	0.135175	0.235465	0.180068	0.184809	0.138375	0.165732	0.199839	0.256037	0.165784	0.237017	0.245623	0.195491	0.226236	0.186793	0.161656	0.151804	0.25592	0.177375	0.221256	0.229472	0	0.222306	0.327045	0.215358	0.197136	0.259561	0.173515	0.1682	0.209082	0.140293	0.158686	0.190877	0	0.226049	0.21794	0.152964	0.257144	0.258142	0.150717	0.129063	0.126717	0.0924767
KLHL13	0.131523	0.101265	0.0908941	0.108491	0.0869355	0.119973	0.248961	0.0854648	0.0759957	0.0756266	0.0844434	0.10721	0.101735	0.0534893	0.0658329	0.0644213	0.179531	0.0885015	0.0894437	0.0855846	0.0681797	0.0655208	0.116889	0.0451018	0.123337	0.122838	0.0486501	0.160006	0.152053	0.222411	0.232971	0.0772476	0.0918166	0.0790256	0.163873	0.0611576	0.128774	0.133454	0	0.117841	0.0769892	0.139472	0.222989	0.155934	0.115145	0.0868253	0.0839009	0.310244
WDR44	0.286898	0.266007	0.226444	0.35711	0.312247	0.311043	0.220124	0.249344	0.202673	0.208355	0.213991	0.248068	0.34056	0.262211	0.228825	0.282047	0.472169	0.263016	0.257446	0.259913	0.238286	0.178917	0.351641	0.160502	0.222042	0.324018	0.0486501	0.324533	0.410531	0.371953	0.383056	0.276294	0.256346	0.217185	0.33299	0.167295	0.217675	0.282941	0	0.307361	0.275296	0.327	0.337058	0.315802	0.263545	0.175305	0.17323	0.206835
DOCK11	0.0652588	0.0950448	0.0593315	0.0851799	0.0513196	0.0716438	0.0643588	0.08005	0.0362822	0.0504767	0.0336644	0.0439838	0.0832243	0.0606123	0.0425576	0.0582363	0	0.0467392	0.0539134	0.0581411	0.0340955	0.0576472	0.057749	0.0171626	0.0517992	0.0551914	0	0.083046	0.143058	0.0547155	0.0811557	0.0736839	0.0766502	0.0675205	0.0493006	0.0410109	0.0425683	0.0544692	0	0.0869389	0.0461722	0.0811857	0.0476368	0.0449498	0.0845614	0.0517858	0.0151724	0.128543
IL13RA1	0.00823745	0.00537696	0.00909623	0.00841739	0.00665615	0.00398457	0.0104689	0.0042414	0.00297344	0.00129981	0.00146574	0.000858484	0.00549661	0.00907449	0.00381991	0.00625209	0	0.00240789	0.00299872	0.003399	0.00211081	0.00588019	0.0207338	0.00769825	0.00478839	0.00173681	0	0.00951623	0.0183035	0.010438	0.0078554	0.0104557	0.00514339	0.0013192	0.00418011	0.00239652	0.00476898	0.00699439	0	0.00225089	0.005923	0.00663524	0.00316641	0.00390356	0.00982086	0.00192357	0.00291284	0.0118154
ZCCHC12	0.0125594	0.0091344	0.00785189	0.00760575	0.0118369	0.0209443	0.0246136	0.0203993	0.00792287	0.00567637	0.00908387	0.0105646	0.0184496	0.0103801	0.00658292	0.0062954	0	0.00891691	0.0152994	0.00917379	0.0116786	0.00647792	0.00715112	0.00936932	0.0177272	0.0129512	0	0.0233272	0.0233899	0.00945594	0.0191754	0.0236463	0.0133007	0.00822453	0.00157113	0.00129282	0.00955228	0.00842279	0	0.0121836	0.00301212	0.0171749	0.00890093	0.0146965	0.0169501	0.00633452	0.000824712	0.0243765
LONRF3	0.00913497	0	0.00394636	0.00545143	0.00466051	0.00111407	0.0100383	0.00664054	0.00342674	0.00246142	0.000607318	0.00622662	0.00513852	0.00126064	0.00468339	0.000476303	0	0.00316026	0.000392073	0.0010184	0.00281296	0.0022808	0	0.00104676	0.00262231	0.00135733	0	0.00621103	0.00682576	0.000793461	0.0118588	0.00653384	0.0045481	0.000790604	0.00364305	0.000879081	0.00935903	0.00380974	0	0.00399578	0.000877604	0.0034983	0.0011855	0.0232007	0.00637958	0.00550274	0.000890948	0.0818847
KIAA1210	0.000884255	0.00105337	0.00247385	0.00831357	0.00502888	0.00246045	0.00118907	0.00195612	0.00248934	0.00183132	0	0.000425752	0.000944422	0.00289853	0.000922341	0.00666571	0	0.00288602	0.0023613	0.000140601	0.00169532	0.000650347	0	0.00236922	0.000430284	0.00211487	0	0	0.0116442	0.00359956	0.00163415	0.00469285	0.000543236	0.00133486	0	0.000268384	0.0027607	0.000116814	0	0.00718108	0.00215931	0	0.00176904	0	0.00150282	0.00171783	0.00093961	0
PGRMC1	0.313866	0.214667	0.240283	0.34138	0.296372	0.441617	0.376816	0.324103	0.216887	0.267039	0.319058	0.272478	0.374695	0.351895	0.152184	0.263492	0.386358	0.205623	0.358513	0.181269	0.257116	0.210784	0.185612	0.197678	0.33713	0.321522	0.254458	0.497182	0.497435	0.331437	0.443944	0.348418	0.254623	0.232486	0.233492	0.136698	0.257021	0.309228	0	0.30529	0.216064	0.281258	0.296571	0.449631	0.324377	0.227256	0.0791384	0.205534
SLC25A43	0.157214	0.166421	0.145475	0.233478	0.15672	0.120226	0.11959	0.16111	0.149794	0.152507	0.130712	0.15891	0.194927	0.246225	0.177591	0.192175	0.095133	0.170243	0.124672	0.174083	0.122367	0.104908	0.197116	0.123217	0.133227	0.181589	0	0.144228	0.16744	0.211114	0.289777	0.142886	0.168764	0.138329	0.182129	0.141989	0.0953975	0.179384	0	0.200624	0.193931	0.123207	0.234766	0.193409	0.107228	0.140787	0.151095	0.117364
SLC25A5	0.0861315	0.0454816	0.0856372	0.152755	0.0863051	0.138113	0.164986	0.167011	0.112687	0.0746378	0.0988383	0.0471965	0.117524	0.204096	0.0618243	0.164611	0	0.0654739	0.234479	0.0789294	0.146946	0.102962	0.0721924	0.0775089	0.13077	0.086594	0.0486501	0.077841	0.244457	0.0536573	0.122566	0.160117	0.0748531	0.0328316	0.033887	0.0500218	0.143387	0.0835252	0	0.0894485	0.0775059	0.0689344	0.0911941	0.115437	0.16145	0.0652007	0.0312882	0.0857002
CXorf56	0.0873224	0.0969067	0.0943144	0.163709	0.0872699	0.0917568	0.0945698	0.112459	0.0702924	0.064739	0.087558	0.0871563	0.0975835	0.148235	0.0853667	0.0864223	0	0.123648	0.112028	0.109169	0.125619	0.0822989	0.0723109	0.0620993	0.109397	0.0893347	0.0486501	0.107624	0.11248	0.0970059	0.108158	0.146697	0.0843169	0.0546884	0.0265571	0.0727095	0.0508638	0.0821582	0	0.0679825	0.105254	0.064067	0.188328	0.0964358	0.0929088	0.0709326	0.03389	0.0618165
UBE2A	0.0653016	0.0439311	0.0675737	0.131244	0.0880961	0.112705	0.117793	0.0935891	0.0729396	0.0523279	0.0808096	0.0671221	0.0768333	0.118676	0.0565728	0.0863696	0	0.0873528	0.106975	0.0583775	0.078786	0.066898	0.0774118	0.0690052	0.0825341	0.0608598	0	0.102856	0.156876	0.0976856	0.0709304	0.12578	0.0755515	0.0466828	0.0482316	0.053194	0.0767443	0.073734	0	0.0635649	0.0694001	0.0606736	0.0911255	0.109488	0.10339	0.0552961	0.0496904	0.0986659
NKRF	0.160789	0.150237	0.13176	0.210095	0.187233	0.241119	0.271501	0.17008	0.122217	0.151218	0.183159	0.123844	0.207461	0.169429	0.112821	0.164825	0.335899	0.151498	0.215118	0.12218	0.160032	0.119795	0.156988	0.0879963	0.170979	0.172185	0	0.2197	0.293072	0.154174	0.184261	0.199892	0.135716	0.10259	0.158954	0.103019	0.174909	0.161422	0	0.159833	0.121138	0.1383	0.196676	0.256523	0.204676	0.0990458	0.0665745	0.281726
SOWAHD	0	0	0.000302474	0	0	0	0	0	0	0	0	0	0.000597663	0	0	0.000509418	0	0	0	0	0	0	0	0	0.000477859	0	0	0	0	0	0	0	0	0	0	0	0.000467952	0	0	0	0	0	0	0.00582617	0	0	0	0.00492163
RPL39	0.0137709	0.0159672	0.0138042	0.044067	0.0177701	0.0182497	0.0228784	0.0119195	0.0120904	0.00597542	0.0075683	0.00497143	0.00777487	0.033	0.0063497	0.0183758	0	0.014592	0.0275077	0.00899426	0.01276	0.00760679	0	0.00577288	0.0168372	0.00926791	0.0486501	0.0150757	0.040823	0.0171797	0.0245739	0.0161693	0.0122538	0.00525284	0.013691	0.00564052	0.0154084	0.00505639	0	0.0123587	0.0116172	0.00625538	0.0308886	0.0105694	0.0128537	0.00630018	0.0005558	0.0113878
UPF3B	0.284709	0.29903	0.180272	0.304332	0.272472	0.244926	0.202762	0.246614	0.173605	0.135618	0.190093	0.205441	0.271884	0.309683	0.198369	0.252277	0.573431	0.248856	0.214877	0.242299	0.221462	0.162608	0.262679	0.179296	0.163528	0.235717	0.372753	0.281097	0.363224	0.329003	0.274195	0.286746	0.220646	0.138867	0.203834	0.173723	0.187459	0.235236	0	0.254084	0.244174	0.207436	0.324333	0.286929	0.203649	0.147741	0.140725	0.32739
RNF113A	0.0201597	0.0147299	0.0174708	0.0211913	0.0136535	0.0243545	0.0570603	0.0282074	0.0159812	0.0132214	0.0165773	0.0127025	0.0348331	0.019788	0.0196631	0.0139288	0.179531	0.00955521	0.0338926	0.0107765	0.0254465	0.0181448	0.0083459	0.00854976	0.0235729	0.0162104	0	0.0344073	0.0376545	0.0127288	0.0125104	0.0248616	0.016946	0.00552093	0.0110522	0.0106365	0.0372981	0.0383306	0	0.021094	0.0123777	0.0324144	0.0164384	0.0240687	0.0378016	0.0114505	0.000334215	0.0294789
NDUFA1	0.0940838	0.091592	0.110819	0.227756	0.164308	0.120295	0.180412	0.146058	0.0852653	0.0419998	0.0710085	0.0396209	0.0938674	0.162591	0.063902	0.0898658	0.364488	0.0657209	0.193414	0.0754763	0.126019	0.0570707	0.0294668	0.0633413	0.111052	0.0794022	0.14423	0.168851	0.385561	0.115086	0.132783	0.176438	0.0893318	0.0590096	0.0691171	0.0390249	0.127913	0.0855182	0	0.0771665	0.0652441	0.0859912	0.138832	0.116261	0.124074	0.050174	0.0209619	0.0663523
AKAP14	0.00638261	0.00418765	0.0126378	0.0317642	0.0142349	0.00405735	0.0142958	0.00954596	0.00810658	0.00768869	0.00253209	0.00399626	0.000953795	0.0173691	0.00139539	0.0211887	0	0.00824598	0.00919648	0.00720566	0.00482231	0.00670777	0.0110266	0.00439089	0.00447517	0.00301344	0	0.00531921	0.0189899	0.0033343	0.00873623	0.0143091	0.00631469	0.0109216	0.0182859	0.00506456	0.0101044	0.0131293	0	0.00741961	0.00711284	0.00531767	0.0163152	0.00739462	0.00889103	0.00585977	0.0010523	0.0247605
NKAP	0.116446	0.109863	0.0836986	0.130482	0.0884952	0.103986	0.140734	0.104328	0.0792644	0.0781655	0.0892457	0.0757842	0.0982056	0.158918	0.0731574	0.218935	0.249028	0.079886	0.124067	0.107356	0.159754	0.0728122	0.0963587	0.0672757	0.0899868	0.111364	0	0.101351	0.164996	0.0910123	0.134212	0.103923	0.0948483	0.0641422	0.146054	0.0519958	0.106665	0.0956299	0	0.128463	0.0720251	0.0813364	0.136994	0.136659	0.13492	0.0638154	0.0543415	0.0648362
RHOXF1	0.0232986	0.0174414	0.00121742	0.0079107	0.00219716	0.0162683	0.0217946	0.0276105	0.0106623	0	0.00966353	0.00827876	0.00269753	0.0125628	0.0183487	0.00693869	0.244608	0.0171077	0.0183068	0.0123997	0.0159138	0.00701258	0.00498662	0.00684659	0.0100501	0.0151272	0	0.0298913	0.032356	0.0291427	0.0564151	0.0211752	0.0270412	0.0124161	0.00940638	0.00428543	0.018836	0.00554738	0	0.0147633	0.0184178	0.0173234	0.026105	0.00631091	0.0241091	0.0134351	0.00328439	0.0237789
ZBTB33	0.0531689	0.0647033	0.0347673	0.0315853	0.0294503	0.0670268	0.0829721	0.0656111	0.0310645	0.063268	0.0586809	0.0398248	0.0593013	0.00956769	0.0166712	0.0209729	0	0.012718	0.061109	0.0321255	0.0343825	0.0297856	0.0196126	0.0167746	0.0677974	0.0417033	0	0.0948467	0.0688098	0.022163	0.0685272	0.0457283	0.0434351	0.0138516	0.0558432	0.0298868	0.054631	0.0451799	0	0.050072	0.0218007	0.0323504	0.0328973	0.0864043	0.0972337	0.0231014	0.00791647	0.0720285
TMEM255A	0.00761371	0.00154923	0.00210098	0.00589714	0.00541774	0.000519619	0.012492	0.00293986	0.00257144	0.00255386	0.000647729	0.0005376	0.00546064	0.00142899	0.000544589	0.00308223	0	0.0021384	0.0025774	0.00552581	0.0019841	0.00139711	0.00922821	0.00156322	0.000646439	0.00263315	0	0	0.00626767	0.00131895	0.000894592	0.00551912	0.00235322	0.0021557	0	0.00357897	0.000958601	0.0034369	0	0	0.0030101	0.00216596	0.000987427	0.00141469	0.000980764	0.00114661	0	0.0146523
ATP1B4	0	0	0	0.000227635	0	0	0	0	0.000409105	0	0	0.000263764	0	0	0	0	0	0.000247604	0	0	0	0	0	0.00018498	0.000498882	0.00052034	0	0	0.000587331	0	0	0	0	0.000179289	0	0	0	0	0	0	0	0	0	0	0	0	0	0
LAMP2	0.20049	0.203324	0.146568	0.272351	0.251022	0.236521	0.179201	0.190706	0.139214	0.121334	0.161275	0.17926	0.160241	0.227079	0.168764	0.213686	1.01929	0.181444	0.198669	0.208159	0.183777	0.128911	0.161386	0.104448	0.154338	0.184366	0.0486501	0.309211	0.384481	0.266792	0.212161	0.240284	0.173898	0.14038	0.170281	0.126213	0.158843	0.160105	0	0.196245	0.186707	0.168586	0.271498	0.210974	0.183375	0.106167	0.11579	0.122659
CUL4B	0.200396	0.17425	0.106442	0.209513	0.159108	0.224935	0.188496	0.185404	0.11038	0.106175	0.156263	0.147475	0.193182	0.153592	0.116988	0.11235	0.829305	0.142551	0.173273	0.154307	0.14246	0.114474	0.139225	0.0821726	0.181779	0.218681	0.691045	0.236788	0.234351	0.170944	0.256253	0.180614	0.148463	0.0928048	0.169522	0.104856	0.147069	0.142613	0	0.130772	0.122763	0.151961	0.179079	0.227015	0.204608	0.085231	0.0541206	0.0936894
MCTS1	0.208876	0.185272	0.168507	0.318246	0.255187	0.242493	0.206802	0.212898	0.152604	0.144157	0.17722	0.170967	0.246672	0.24488	0.144271	0.218725	0.244608	0.203972	0.240703	0.187799	0.20733	0.133976	0.176078	0.12588	0.173583	0.180514	0.0486501	0.248823	0.320588	0.255306	0.209248	0.260211	0.184022	0.143787	0.168516	0.139265	0.158227	0.164422	0	0.192143	0.170694	0.194814	0.267283	0.277376	0.186586	0.147768	0.0929145	0.156088
C1GALT1C1	0.0330541	0.0100548	0.0226451	0.0415541	0.0259039	0.0404013	0.0245668	0.0398796	0.0383485	0.017614	0.0301866	0.0130464	0.0279121	0.0655236	0.0180239	0.0371173	0	0.0299626	0.051714	0.0213325	0.0294126	0.0332708	0.0203403	0.031009	0.0235832	0.0342322	0	0.034049	0.0457767	0.0352096	0.0164406	0.0443147	0.0251043	0.023786	0.0300273	0.0133838	0.0425074	0.0350102	0	0.018127	0.0272707	0.0294141	0.059496	0.0391324	0.0356061	0.019297	0.00237146	0.0164702
GLUD2	0.0175151	0.0135244	0.0102548	0.0189865	0.00990549	0.00997135	0.0242942	0.0196154	0.0105058	0.0209995	0.0190682	0.0128209	0.0258088	0.027681	0.0102182	0.0118577	0	0.0124637	0.0250236	0.0152579	0.00810613	0.0198691	0.0175959	0.0112	0.0126184	0.0159201	0.722933	0.00733732	0.0191839	0.00315223	0.0269381	0.00878613	0.0094708	0.00650974	0.0273483	0.00728186	0.0171626	0.00980542	0	0.0268989	0.0178074	0.00838155	0.0191836	0.0268816	0.014828	0.015297	0.010263	0.0466725
GRIA3	0.310901	0.236834	0.227396	0.461088	0.393469	0.331863	0.255344	0.253769	0.165438	0.219492	0.239944	0.33465	0.379047	0.305578	0.296835	0.31278	0.2761	0.298534	0.286687	0.354687	0.288598	0.238441	0.468962	0.186339	0.198742	0.283856	0.0598848	0.514591	0.447448	0.433264	0.38459	0.293455	0.254982	0.258809	0.346498	0.228868	0.221637	0.274565	0	0.228042	0.292062	0.375356	0.307698	0.411586	0.24608	0.216979	0.189899	0.240096
THOC2	0.412389	0.363203	0.250054	0.476043	0.372892	0.38693	0.28996	0.326546	0.212723	0.257077	0.278451	0.295048	0.439255	0.330173	0.244395	0.331641	0.437704	0.335317	0.314756	0.341094	0.287861	0.167347	0.340689	0.160317	0.289008	0.385293	0.347137	0.521498	0.582919	0.483928	0.432324	0.332481	0.290698	0.202514	0.361567	0.222741	0.238757	0.322188	0	0.359903	0.313515	0.415798	0.421368	0.445254	0.338002	0.182586	0.163443	0.297013
XIAP	0.327126	0.300501	0.235539	0.373277	0.29197	0.358608	0.307576	0.309379	0.183056	0.22009	0.26942	0.272508	0.399592	0.236999	0.222082	0.237201	0.305797	0.25916	0.312285	0.273781	0.257281	0.160536	0.304511	0.156109	0.27577	0.352232	0.417082	0.495276	0.409132	0.323601	0.385113	0.300743	0.271708	0.192741	0.297693	0.19783	0.233285	0.308575	0	0.328214	0.261959	0.306714	0.339743	0.410742	0.336516	0.193156	0.12766	0.257917
STAG2	0.346755	0.299718	0.2301	0.438598	0.356941	0.391978	0.329142	0.297974	0.205035	0.249227	0.249719	0.268664	0.3529	0.318861	0.240633	0.298834	0.344094	0.338259	0.307035	0.336499	0.261082	0.187456	0.367954	0.172044	0.254621	0.313096	0.0486501	0.49989	0.49698	0.441458	0.422277	0.329013	0.286642	0.21831	0.311856	0.199987	0.246041	0.296604	0	0.289519	0.289855	0.347038	0.375509	0.457266	0.315244	0.192344	0.175701	0.271511
TENM1	0.450605	0.388297	0.29658	0.523474	0.377995	0.415379	0.339799	0.258639	0.271674	0.324358	0.32927	0.424674	0.472186	0.321534	0.239124	0.366754	0.309957	0.370114	0.349467	0.373381	0.284492	0.236699	0.428742	0.224575	0.364219	0.468488	0.736875	0.585645	0.486831	0.596631	0.699575	0.33224	0.364638	0.261082	0.461716	0.267769	0.32669	0.404762	0	0.385517	0.382204	0.521478	0.491908	0.519728	0.316215	0.230787	0.295433	0.473921
TEX13C	0	0.000352514	0.000168535	0	0	0	0	0	0.0003573	0	0	0.000288011	0	0	0.000460377	0	0	0	0	0	0.000422339	0.000615393	0	0.00275421	0	0	0	0	0	0.000894595	0	0	0	0	0	0	0	0	0	0	0.000854266	0	0	0.000637393	0	0.000443767	0	0
DCAF12L2	0.00693171	0.00120634	0.00785081	0.00755407	0.00154244	0.0107536	0.0116431	0.0062359	0.00419348	0.00783748	0.00554563	0.00236877	0.00854799	0.0025933	0.000919384	0.00636225	0	0.00469697	0.00631182	0.00315664	0.00339094	0.00510627	0.00139692	0.00474591	0.00685248	0.0081549	0	0.0065787	0.00993214	0.00546311	0.0152491	0.0155114	0.00448044	0.00435619	0.00355301	0.0026957	0.00828115	0.00405785	0	0.0078398	0.00414891	0.000867424	0.00330271	0.00781967	0.0103919	0.00415728	0.0007902	0.0219679
ACTRT1	0	0	0.000442187	0	0.000605883	0	0	0.000274799	0.00211997	0	0	0	0	0.000660965	0.000576082	0	0	0	0	0	0	0	0	0	0.000458292	0	0	0	0	0	0	0	0	0	0	0	0.000360531	0.000277747	0	0.00146337	0	0	0	0	0	0	0	0
SMARCA1	0.364141	0.295017	0.194941	0.328968	0.266549	0.299239	0.326047	0.246493	0.161385	0.216759	0.234967	0.245482	0.306254	0.276514	0.195895	0.260218	0.30876	0.24968	0.23856	0.264309	0.229215	0.160812	0.248318	0.139548	0.233222	0.275304	0.359617	0.400046	0.460549	0.350801	0.344447	0.297464	0.227275	0.168063	0.31103	0.187242	0.243685	0.274872	0	0.237981	0.246392	0.33991	0.394351	0.379259	0.294453	0.134201	0.15249	0.307932
OCRL	0.25568	0.194176	0.173258	0.226121	0.205582	0.271496	0.268618	0.226267	0.129342	0.177132	0.19541	0.174899	0.241456	0.140385	0.137229	0.16222	0.580498	0.142053	0.234061	0.19051	0.179816	0.128501	0.18901	0.0996243	0.206613	0.24242	0.722933	0.369256	0.365428	0.291669	0.35214	0.23747	0.196438	0.153037	0.226785	0.149497	0.180893	0.210193	0	0.202937	0.147095	0.28	0.250902	0.340322	0.273015	0.136647	0.085897	0.207846
APLN	0.00153439	0.00176124	0.000713061	0.00121965	0.000972409	0.00117279	0	0.00638961	0.00048853	0	0.00118928	0.000251628	0	0.00178499	0.000869198	0.00128682	0	0.00184381	0.00179828	0.00127277	0.000747552	0.0007348	0.000941156	0	0.00185011	0.000229676	0	0.00762592	0.00168732	0.000610907	0.00497366	0.000820548	0.00119468	0	0.000619755	0.000903809	0.000383251	0.000312267	0	0.00235079	0	0.00169214	0.000274769	0	0.000341986	0.00137314	0	0
XPNPEP2	0.00345825	0.00300436	0.00245868	0.00933094	0.00691113	0.000939688	0	0.00074045	0.00372536	0.00150315	0.00173417	0.00131578	0.0027463	0.00130099	0.00169658	0.00337502	0	0.00348809	0.000926463	0.00197502	0.0015217	0.00260991	0	0.00380631	0.00418713	0.00289718	0	0	0.0140264	0.000290259	0.00230825	0.00329171	0.00199538	0.00172512	0.012919	0.0020666	0.00187806	0.00492429	0	0.00396309	0.00173432	0.00241492	0.00176381	0	0.00280247	0.00239707	0.00218374	0.00343164
SASH3	0.000237742	0.0022653	0.00179526	0.00238492	0.00387519	0.00216529	0.00165034	0.0013916	0.00308383	0.00109936	0	0.00431628	0	0.00400468	0.00198099	0.00155112	0	0.00298707	0.00161294	0.000940572	0.00348764	0.00143698	0	0.00502275	0.000923051	0.00166113	0	0	0.00390009	0.000764996	0.00036856	0.00474568	0.0021408	0.000370756	0	0.0004038	0.00264719	0.00181315	0	0.000418819	0.00392433	0.00186609	0.00188162	0.00600472	0.00113046	0.00054744	0	0.00499466
ZDHHC9	0.139531	0.123382	0.110615	0.181475	0.161125	0.17141	0.145147	0.158388	0.0952682	0.0818314	0.122422	0.107585	0.168177	0.130977	0.10769	0.125053	0.114017	0.156979	0.132893	0.12718	0.139851	0.0857493	0.100209	0.078833	0.115345	0.124971	0	0.223527	0.204799	0.188228	0.180719	0.157672	0.123544	0.0911361	0.115299	0.0760054	0.124198	0.126981	0	0.135645	0.103862	0.122959	0.143918	0.144297	0.135938	0.0894643	0.0697119	0.10799
UTP14A	0.10552	0.109925	0.0669254	0.134704	0.0936604	0.0872637	0.101032	0.0948614	0.0808428	0.0655324	0.0730562	0.0901238	0.145717	0.132814	0.113108	0.126475	0	0.105392	0.101345	0.109474	0.10823	0.0829379	0.0975282	0.0710746	0.0638311	0.0976898	0.460672	0.0951402	0.148979	0.092974	0.108283	0.139984	0.0937385	0.0772119	0.11044	0.0749808	0.0816006	0.0959172	0	0.0910274	0.106163	0.0924101	0.147041	0.074272	0.0944587	0.0793428	0.112696	0.0568098
BCORL1	0.0708359	0.0607147	0.0591801	0.0679199	0.0717115	0.0750413	0.0674064	0.0764746	0.0567908	0.0571229	0.0608964	0.0488794	0.0886391	0.067827	0.0643808	0.069765	0	0.0725966	0.0657165	0.0678371	0.0437822	0.0656456	0.0857281	0.0539844	0.0558515	0.0857679	0	0.0959348	0.0843526	0.0684789	0.0702882	0.0884967	0.0633578	0.0450444	0.0531226	0.0492456	0.0668979	0.0727897	0	0.0732227	0.069128	0.0546739	0.103756	0.0562189	0.068473	0.0549459	0.0515428	0.1591
ELF4	0.00286475	0.00643787	0.00502048	0.00610543	0.00785111	0.00438056	0.00167558	0.00165278	0.00119765	0.00334591	0.000808488	0.00745851	0	0.0069816	0.00316091	0.00461912	0	0.00283318	0.000989923	0.00172246	0.00159786	0.00154971	0	0.00116481	0.00139029	0.00380084	0	0.00615964	0.0113966	0.00243668	0.00557778	0.00487521	0.00246535	0.000382679	0	0.00301949	0.00308917	0.00711188	0	0.00578688	0.00410446	0.0010864	0.00533219	0.00477347	0.000964373	0.00300795	0.000891735	0.0176785
AIFM1	0.108297	0.100701	0.0865507	0.122282	0.0973448	0.114555	0.0580927	0.0981048	0.0710408	0.089469	0.0812264	0.0839595	0.107591	0.109129	0.0857679	0.101648	0.453825	0.101688	0.102654	0.102237	0.0941406	0.0623589	0.0694474	0.0559035	0.0873781	0.107685	0	0.0824458	0.174487	0.102365	0.10217	0.113533	0.0857399	0.0648157	0.0827797	0.0676437	0.0824033	0.0894191	0	0.0960845	0.103733	0.111208	0.110611	0.0740058	0.0763106	0.0617638	0.0587531	0.0613276
RAB33A	0.0319637	0.0299212	0.0273481	0.0557962	0.0484386	0.0339042	0.0834517	0.0420055	0.0372213	0.0219562	0.0266007	0.0318625	0.0496492	0.0363547	0.0309814	0.0591344	0	0.0328668	0.063896	0.0264352	0.0536452	0.0345063	0.0226413	0.0573876	0.0333395	0.0269925	0	0.0208508	0.093663	0.0387084	0.0631003	0.0483384	0.0269656	0.0250157	0.0272279	0.0235935	0.0544057	0.0408181	0	0.0369248	0.0320166	0.0298505	0.0406132	0.033751	0.0311454	0.0196853	0.0359807	0.0506399
ZNF280C	0.104942	0.10347	0.0915608	0.131153	0.105652	0.0822474	0.0610154	0.0875018	0.0749401	0.0944448	0.0842992	0.0624711	0.10837	0.122951	0.0722299	0.123622	0.095133	0.105015	0.0860009	0.106851	0.0942476	0.0655602	0.0663224	0.0654086	0.075773	0.117464	0.14423	0.117138	0.14228	0.109068	0.11641	0.110695	0.0922006	0.0541995	0.0544947	0.0784203	0.0671285	0.0747317	0	0.106568	0.104651	0.100537	0.130518	0.0953641	0.0637093	0.0727541	0.0705609	0.0367576
SLC25A14	0.105973	0.0992102	0.0707947	0.139193	0.122954	0.143709	0.102911	0.0963709	0.0839652	0.0626743	0.0807801	0.0692143	0.0826187	0.117419	0.089343	0.125456	0	0.114589	0.121857	0.107139	0.110817	0.0642556	0.0677103	0.0591112	0.0924257	0.0817727	0.0486501	0.131937	0.162905	0.115801	0.111446	0.131577	0.0924964	0.0670595	0.0922863	0.0616768	0.0938917	0.106214	0	0.0949985	0.0859347	0.0882566	0.10569	0.137904	0.120288	0.0426874	0.0424122	0.0475444
RBMX2	0.120823	0.122499	0.0688737	0.107002	0.109037	0.103887	0.091534	0.129667	0.0820221	0.060424	0.0855136	0.0596497	0.139122	0.127661	0.11037	0.116224	0.3256	0.118475	0.0876308	0.0969918	0.105265	0.0809244	0.100645	0.0652864	0.0773217	0.0927104	0	0.0982094	0.116993	0.0996009	0.108225	0.126471	0.102912	0.0441449	0.110529	0.0655337	0.0781777	0.0727416	0	0.0757525	0.0904767	0.0821803	0.136714	0.111958	0.0818862	0.0357251	0.0688998	0.109738
ENOX2	0.228883	0.210186	0.167044	0.215935	0.173996	0.197259	0.071742	0.183072	0.114196	0.146265	0.155251	0.143062	0.221838	0.181616	0.17214	0.174582	0.095133	0.181708	0.184141	0.1969	0.170545	0.128312	0.206472	0.122006	0.142707	0.170246	0.0486501	0.241505	0.187982	0.264257	0.220201	0.148889	0.167427	0.114776	0.154056	0.119557	0.111278	0.165248	0	0.10556	0.162824	0.181382	0.200221	0.182186	0.102855	0.116058	0.0893962	0.0920855
ARHGAP36	0	0	0	0.000435221	0.000355407	0	0.00177916	0.000330634	0.000290688	0	0	0	0	0	0	0.00115584	0	0.000453019	0.00107475	0	0	0	0	0	0	0	0	0	0	0	0	0	0.000854861	0	0.00542696	0.000241831	0.000198883	0	0	0	0	0	0	0	0	0	0	0.0314093
IGSF1	0.104136	0.0974349	0.146266	0.117255	0.0950079	0.0999394	0.114273	0.0922725	0.0522309	0.0808423	0.134177	0.129441	0.100066	0.129596	0.102056	0.110164	0	0.0876911	0.0959584	0.0963952	0.118858	0.19453	0.0728857	0.0994654	0.0593118	0.0884505	0	0.255097	0.208408	0.0965415	0.0628402	0.0913431	0.0890102	0.139747	0.124471	0.113922	0.119315	0.103517	0	0.0868603	0.123694	0.131623	0.0561512	0.0647472	0.141679	0.0887124	0.0874818	0.0567755
STK26	0.0130889	0.0126465	0.0138666	0.0187192	0.0114178	0.0285672	0.00999547	0.0162394	0.00697661	0.00820315	0.0101448	0.00385118	0.0179113	0.00964266	0.00563691	0.00784361	0	0.00946024	0.0148102	0.0172045	0.0151831	0.0102014	0.00317863	0.00514479	0.0193046	0.0141081	0	0.0222111	0.00461926	0.015941	0.00915138	0.00585966	0.00864342	0.0124942	0.00488545	0.00711244	0.011384	0.0138059	0	0.01109	0.0097376	0.0161048	0.0114468	0.0261602	0.00884114	0.00666872	0.00303655	0.0145494
FRMD7	0.000701202	0.000873084	0.000431807	0.000379145	0.000145134	0.00121344	0	0.000310067	0	0.000490278	0.000498185	0	0	0.00206517	0.000391821	0.000163351	0	0.000139043	0.000853929	0	0.00080924	0.000555667	0	0	0.000617727	0.00243296	0	0.000507173	0.000993136	0.00631373	0	0.00143425	9.88829e-05	0	0	0	0.000312036	0	0	0	0	0	0.0036643	0	0.000421051	0	0	0.000985742
RAP2C	0.038736	0.0262651	0.0233982	0.0490684	0.0337179	0.0563464	0.0317314	0.0391079	0.020182	0.0310194	0.0525459	0.032379	0.0486192	0.0232236	0.0200205	0.0317915	0	0.0168158	0.0464271	0.016968	0.0337112	0.0209255	0.0473866	0.0184621	0.0384293	0.0406774	0	0.0698662	0.0584029	0.0315899	0.0502859	0.0541627	0.0281737	0.0224156	0.0271879	0.0284721	0.0316654	0.0284188	0	0.0429172	0.0311101	0.0169797	0.0394034	0.0487183	0.0364783	0.0210269	0.0120058	0.0149043
MBNL3	0.144066	0.102288	0.0774203	0.08965	0.0807746	0.0702951	0	0.00832347	0.0105263	0.00323686	0.00340402	0.00138853	0.00225025	0.00460414	0.00317296	0.0136379	0	0.00947075	0.0103419	0.00260846	0.0100257	0.0087166	0.00197358	0.0183343	0.13722	0.146474	0.606513	0.105152	0.130132	0.08781	0.00476718	0.0100562	0.00740848	0.00231203	0	0.00278474	0.00370507	0.00196695	0	0.00250318	0.00311154	0.00159504	0.0193136	0.00505558	0.00436012	0.00711673	0.00132672	0
HS6ST2	0.285734	0.261479	0.243436	0.302185	0.32896	0.265783	0.204382	0.271197	0.201792	0.259666	0.179286	0.265223	0.296803	0.260882	0.207596	0.250529	0.186006	0.283104	0.248807	0.29813	0.239884	0.201121	0.310131	0.149236	0.204629	0.25558	0.0486501	0.302414	0.274309	0.313063	0.269604	0.242841	0.278639	0.256677	0.254541	0.232225	0.212291	0.236394	0	0.323299	0.218205	0.244649	0.219075	0.306364	0.214601	0.185968	0.159674	0.394119
USP26	0.0029245	0.00702702	0.00478984	0.0123723	0.0049803	0.00673427	0.00137139	0.00161824	0.00187894	0	0.00145808	0.00018462	0.00353537	0.0020608	0.00253739	0.00296169	0	0.00527678	0.00199284	0.00618026	0.00240763	0.00330441	0	0.000292475	0.00316114	0.00345405	0	0.00708214	0.0163878	0.00497081	0.00314931	0.00112298	0.0015417	0.00416151	0	0.000997016	0.00264935	0.00217296	0	0.00621031	0.00402164	0.000719174	0.00683986	0	0.00256169	0.000647167	0.00200732	0.00163319
GPC4	0.137153	0.100356	0.0954568	0.0910019	0.107743	0.120721	0.105646	0.0708885	0.0752545	0.056336	0.0811303	0.0767989	0.0707151	0.0759911	0.0632134	0.0888488	0	0.0678111	0.0881	0.0912593	0.064117	0.0509425	0.0782439	0.0616093	0.119833	0.131616	0	0.127879	0.0888482	0.156251	0.153428	0.0633948	0.0644216	0.101627	0.0666747	0.0504092	0.0787389	0.112121	0	0.145139	0.0899064	0.0651614	0.158171	0.159138	0.0635605	0.0472995	0.0411822	0.0583794
GPC3	0.0187983	0.0128174	0.0354506	0.0908701	0.0472756	0.0309332	0.0214895	0.0295579	0.0276359	0.0265031	0.0236882	0.0157348	0.0586585	0.0604018	0.0280079	0.0458587	0	0.0416234	0.051655	0.0577382	0.0270652	0.0380006	0.0377148	0.035784	0.0259408	0.0730428	0	0.0246177	0.106419	0.0548277	0.0289013	0.060651	0.0243767	0.0158862	0.0127192	0.0145061	0.0254003	0.0234512	0	0.0453786	0.0300824	0.0158343	0.0945294	0.0245087	0.0173309	0.0175245	0.0168473	0.0476511
CCDC160	0.00521024	0.00577696	0.00111831	0.00504595	0.005235	0.00162885	0.00533445	0.00462404	0.00210731	0.0015586	0.00271789	0.00336709	0.00135284	0.00662999	0.00392554	0.00282056	0	0.00179239	0.00297445	0.00264936	0.00129567	0.000725193	0	0.000740279	0.00322583	0.00154429	0	0.000501754	0.00636764	0.00800049	0.00186131	0.000593511	0.0019628	0.00317282	0.00235146	0.000560796	0.0060446	0.00370697	0	0.00446202	0.00106865	0.000415592	0.00671408	0.00398981	0.0014442	0.000566207	0.00227365	0.00453316
PHF6	0.198399	0.16858	0.163596	0.278074	0.219742	0.241129	0.231482	0.193266	0.137945	0.142677	0.166917	0.127318	0.156987	0.192993	0.119025	0.163794	0.60969	0.17748	0.205028	0.149593	0.172678	0.119954	0.127088	0.106373	0.180919	0.203825	0	0.254742	0.366702	0.241284	0.251315	0.233506	0.174832	0.152406	0.201958	0.138493	0.20181	0.192268	0	0.187287	0.158686	0.201495	0.239463	0.257773	0.207312	0.114578	0.0832093	0.222332
HPRT1	0.428844	0.368913	0.242885	0.542218	0.404719	0.442165	0.331472	0.349902	0.2067	0.24951	0.271167	0.341938	0.544094	0.338339	0.282331	0.375896	0.630368	0.336007	0.367879	0.376559	0.295277	0.184157	0.557751	0.165191	0.264184	0.424275	0.0315444	0.623283	0.569611	0.545883	0.530618	0.325391	0.335878	0.221776	0.416913	0.223021	0.23354	0.343612	0	0.384844	0.36045	0.427176	0.435103	0.613288	0.34702	0.204263	0.203904	0.247445
PLAC1	0.0165421	0.0175786	0.0265142	0.0475695	0.0273161	0.0234059	0.00992599	0.0154381	0.013535	0.00220308	0.00370048	0.0155426	0.00221155	0.0396231	0.00578634	0.0223176	0.164449	0.00959589	0.0100461	0.0112712	0.0114869	0.0213596	0.00386668	0.00807509	0.0156601	0.0161303	0	0.00801601	0.0699857	0.028974	0.00666147	0.107092	0.013423	0.00939832	0.00253466	0.0136921	0.0144943	0.0161309	0	0.0351515	0.0169595	0.0166028	0.0497555	0.0120077	0.00472302	0.00999653	0.0105698	0.0506385
FAM122B	0.1096	0.0991377	0.0908147	0.148062	0.126269	0.152147	0.107114	0.13423	0.0942814	0.100235	0.110959	0.112698	0.143356	0.141286	0.0789529	0.106843	0.095133	0.106313	0.154964	0.101651	0.106238	0.0847327	0.0585656	0.066035	0.126172	0.116956	0	0.152082	0.183706	0.099531	0.150526	0.162943	0.0979709	0.0874255	0.132638	0.0683698	0.0796696	0.0881743	0	0.128878	0.0763439	0.123523	0.129394	0.141591	0.109075	0.0822125	0.0502531	0.090767
FAM122C	0.105235	0.076733	0.0699108	0.137119	0.107996	0.107457	0.0411844	0.0913457	0.0762334	0.0804563	0.0673653	0.0913493	0.0970768	0.0858721	0.0707406	0.0832105	0	0.0876692	0.0907876	0.103191	0.0790088	0.0599931	0.0617575	0.0645069	0.0750469	0.0950314	0	0.153641	0.157929	0.119793	0.117019	0.105532	0.0799136	0.0536926	0.106447	0.0651011	0.0520019	0.0844856	0	0.0986358	0.0962503	0.101617	0.171069	0.0803178	0.0734749	0.0463088	0.0449723	0.0668869
MOSPD1	0.0720408	0.0565532	0.0543341	0.087445	0.0779886	0.0796156	0.076617	0.0928409	0.0550106	0.0473215	0.0524065	0.0420203	0.0710909	0.0699128	0.0435462	0.0766589	0	0.0555379	0.0900948	0.0628595	0.0619135	0.0494441	0.0468232	0.0354065	0.0553905	0.0700363	0.0486501	0.0971713	0.125311	0.086272	0.104258	0.0867756	0.0532388	0.0449141	0.0613608	0.045084	0.0870885	0.0903581	0	0.0574676	0.0557454	0.0724987	0.102054	0.115045	0.0969661	0.0478921	0.0165145	0.0325179
SMIM10	0.00715388	0.00155181	0.00324124	0.00199195	0.00123943	0.00464432	0.0119663	0.0077845	0.00354686	0.00303282	0.00303262	0.00130831	0	0.00529318	0.0011427	0.00829967	0	0.00441152	0.0106663	0.00100986	0.00311084	0.00305376	0.009945	0.00448629	0.00612177	0.0053952	0	0.000327349	0.00214322	0	0.00427198	0.00416561	0.00263784	0.00213448	0.000619755	0.00100163	0.00494804	0.00325973	0	0.00322062	0.00158756	0.00650282	0.0103504	0.00585516	0.00567826	0.00103377	0.00053527	0.000903339
RTL8B	0.00875453	0.00931742	0.0074977	0.00940117	0.00860046	0.0206238	0.0236985	0.00795427	0.00334987	0.00888905	0.0130774	0.00734109	0.0157569	0.00623686	0.00578601	0.0127901	0	0.00112664	0.0177693	0.00441637	0.0111701	0.00713972	0.00373728	0.000567044	0.0116297	0.0177331	0	0.0223132	0.00911112	0.0121237	0.0127365	0.00911427	0.00705362	0.00366557	0.0070296	0.00296253	0.00863711	0.00492458	0	0.00910081	0.00614841	0.00478349	0.0090203	0.0204369	0.0150116	0.00653808	0.00103674	0.0160902
RTL8C	0.270291	0.190769	0.180978	0.245459	0.221089	0.354761	0.370505	0.298221	0.149969	0.218015	0.289536	0.189367	0.383838	0.173865	0.153162	0.169511	0.379872	0.115049	0.316895	0.171622	0.23235	0.155669	0.155585	0.104499	0.313561	0.270954	0	0.363644	0.448648	0.194179	0.347141	0.247071	0.22234	0.145985	0.14666	0.116878	0.214414	0.259499	0	0.250455	0.139574	0.247922	0.221308	0.405361	0.375943	0.139512	0.0464911	0.194367
RTL8A	0.0655196	0.0349014	0.0621119	0.0927137	0.0510062	0.0750163	0.120992	0.112758	0.046975	0.0458792	0.0788907	0.0482964	0.0574584	0.0705708	0.0401241	0.036766	0	0.0468142	0.126233	0.0405033	0.0730192	0.0583888	0.00644798	0.050477	0.100067	0.0442958	0.460672	0.135934	0.160664	0.0582323	0.0915095	0.117056	0.0722075	0.0313918	0.0276972	0.0283035	0.0932326	0.0948995	0	0.0637234	0.0445807	0.063832	0.0745608	0.0991603	0.105326	0.0431297	0.017883	0.0521256
SMIM10L2B	0.13052	0.0683815	0.0825938	0.0647938	0.10118	0.171748	0.104155	0.114984	0.0711223	0.0827349	0.127935	0.0968191	0.19404	0.0756824	0.0579646	0.0569086	0	0.0510379	0.119326	0.0988763	0.111795	0.0623931	0.0942657	0.0622789	0.149612	0.124053	0	0.112844	0.151631	0.0981134	0.130617	0.101069	0.104159	0.0548887	0.0999538	0.0695921	0.0689407	0.067601	0	0.0985709	0.0862376	0.0814726	0.0969877	0.152993	0.125707	0.0518955	0.0454087	0.0689072
CT55	0.00787599	0.0101816	0.0107927	0.0117169	0.00214385	0.00283342	0	0.00100947	0.00062472	0	0.000104274	0.00551668	0	0.0021429	0.00567373	0.0123917	0	0.00112077	0.00549007	0.00279377	0.000407693	0.00145375	0	0.00124683	0.00139445	0.0137697	0	0.0025014	0.00720033	0.0023168	0.00268882	0.00254335	0.00651054	0	0.000711535	0.00582234	0.000860195	0.00264077	0	0.0195361	0.00835666	0	0.00343187	0.0116779	0.00126187	0.00532318	0	0
ZNF75D	0.218552	0.168537	0.112861	0.14644	0.160308	0.158311	0.0845475	0.160561	0.124557	0.153977	0.144636	0.143385	0.230006	0.20113	0.170756	0.157657	0.095133	0.173807	0.122655	0.152258	0.144862	0.163962	0.165832	0.114021	0.106517	0.143126	0	0.147827	0.163451	0.162612	0.195408	0.167435	0.134647	0.138522	0.163101	0.126405	0.111509	0.152041	0	0.219068	0.178857	0.126136	0.188967	0.17044	0.136369	0.0920184	0.108606	0.16176
ZNF449	0.140355	0.11268	0.0791827	0.123124	0.114409	0.112726	0.0436197	0.115702	0.0878267	0.0400143	0.122424	0.0906771	0.15018	0.141856	0.0807404	0.12645	0	0.131789	0.116578	0.105617	0.0966917	0.0813899	0.0845699	0.0867151	0.0878729	0.130171	0.0486501	0.0826884	0.142112	0.103872	0.0931035	0.12548	0.0636315	0.0347391	0.123355	0.0719117	0.0372841	0.0498608	0	0.102815	0.0971629	0.0958917	0.150271	0.072199	0.0332386	0.0596352	0.0704173	0.014382
SMIM10L2A	0.083517	0.0776766	0.0706508	0.0777203	0.0816251	0.12835	0.0999833	0.110262	0.0736368	0.111302	0.127983	0.0696237	0.171097	0.0832175	0.0551422	0.0699841	0	0.0521946	0.114738	0.0703817	0.0851003	0.0702795	0.0560625	0.0548104	0.13155	0.0987388	0.14423	0.110407	0.141936	0.112754	0.167092	0.109006	0.0865529	0.0592692	0.081532	0.0564411	0.0705595	0.0973693	0	0.0846134	0.0518608	0.0713737	0.0759708	0.114328	0.0865359	0.0660765	0.0189193	0.0722936
INTS6L	0.254177	0.174001	0.146942	0.2044	0.163439	0.218511	0.0879096	0.177515	0.107668	0.112897	0.154025	0.148095	0.141555	0.247394	0.145348	0.168972	0.114017	0.186794	0.177064	0.15446	0.168023	0.153588	0.0732438	0.133482	0.128752	0.205184	0.0486501	0.164316	0.248504	0.242022	0.194949	0.230763	0.147476	0.127245	0.170926	0.0992435	0.116222	0.138705	0	0.216109	0.13999	0.166863	0.24809	0.168204	0.152944	0.0922665	0.0554528	0.192349
SAGE1	0.00100268	0.000757831	0.000510503	0.00185196	0.00040069	0.000633005	0	0	0.000127915	0	0	0	0	0	0.000255851	0.000634483	0	0	0	0	0	0.000294393	0	0	0.000289122	0	0	0.00189475	0.00181017	0.00155947	0	0.00125414	0.0011442	0	0	0.000299881	0.000343965	0.000218334	0	0	0	0	0.00317327	0	0	0	0	0
MMGT1	0.0487514	0.0519435	0.0395484	0.0916548	0.0612142	0.0973672	0.0883804	0.0978412	0.0402856	0.0597063	0.0545347	0.0500187	0.0558038	0.0530385	0.0288194	0.0664754	0	0.0312778	0.0899353	0.0679218	0.0678502	0.0435624	0.0687868	0.036288	0.0784277	0.0444345	0	0.059574	0.0965316	0.0511555	0.0660382	0.0653447	0.042355	0.0323935	0.045578	0.0326981	0.0728139	0.0652731	0	0.0546562	0.0286748	0.0372139	0.0588094	0.0993244	0.0878514	0.0404115	0.0326209	0.0716832
SLC9A6	0.409703	0.331709	0.238453	0.410832	0.373428	0.492029	0.346606	0.329767	0.197593	0.295081	0.313818	0.338114	0.463031	0.257125	0.217106	0.263934	0.164449	0.26939	0.360472	0.309836	0.294666	0.186393	0.192433	0.146779	0.325205	0.472222	0.317919	0.619124	0.570894	0.449927	0.454739	0.314275	0.308732	0.22754	0.360367	0.211791	0.242921	0.32343	0	0.333247	0.273774	0.394317	0.35634	0.507135	0.368278	0.183519	0.141507	0.236623
FHL1	0.379759	0.350981	0.241407	0.541258	0.435533	0.409509	0.351575	0.311389	0.21462	0.262028	0.280507	0.251242	0.425168	0.343069	0.247072	0.371003	1.10093	0.352374	0.342263	0.326777	0.325058	0.211664	0.405565	0.192349	0.285626	0.315787	1.07673	0.527404	0.546014	0.469752	0.431467	0.364968	0.282077	0.228392	0.277602	0.239786	0.254347	0.310555	0	0.367668	0.346871	0.364085	0.440451	0.446289	0.359451	0.200408	0.170155	0.348325
MAP7D3	0.0080525	0.0101609	0.00812807	0.0236582	0.0155381	0.0128685	0.0137779	0.0114754	0.0081956	0.0146671	0.00875232	0.0150514	0.0216684	0.0323184	0.00686141	0.0122396	0	0.0121342	0.0187286	0.0100092	0.0140505	0.00827136	0.0130046	0.0137629	0.00269916	0.00836775	0	0.00252678	0.014712	0.0161564	0.00446059	0.0156944	0.00550755	0.0100299	0.00265991	0.0109848	0.00698481	0.0104787	0	0.00990352	0.0110246	0.0169022	0.0170354	0.00844736	0.00604552	0.00257377	0.00776451	0.00539545
ADGRG4	0.00153764	0.00113884	0.00391561	0.00780801	0.00572746	0.00249175	0.00142306	0.0021231	0.00133787	0.00249244	0.00098926	0.0019364	0	0.00627922	0.0018753	0.00133208	0	0.00253412	0.000732615	0	0.00111072	0.00207797	0	0.00156383	0.000571436	0.00501905	0	0.00731658	0.00284598	0.00145957	0	0.00619071	0.00143806	0.00266155	0	0.00139905	0.00111564	0.00316807	0	0.00155169	0.00277241	0.0022571	7.64531e-05	0.000591178	0	0	0.0016221	0.00735586
HTATSF1	0.139052	0.0911074	0.0917863	0.109362	0.0848806	0.174232	0.209221	0.140896	0.076946	0.131223	0.169536	0.0977118	0.142446	0.12761	0.0674433	0.0835159	0	0.0794877	0.185453	0.0890137	0.113985	0.102683	0.128265	0.0838103	0.181594	0.150684	0	0.170961	0.199779	0.120401	0.181075	0.144052	0.110623	0.0594293	0.115744	0.0571315	0.136118	0.116731	0	0.124602	0.077875	0.112579	0.104906	0.204	0.188853	0.082742	0.0371083	0.15272
VGLL1	0	0	0.000325073	0.000280928	0.000626738	0	0	0	5.12278e-05	0	0	0	0	0.000961416	0	0	0	0.000118064	0	0	0.000108937	0.000198207	0	0.000138995	0.00094363	0	0	0	0	0	0	0.00153324	0.000341552	0	0	0	0.000574574	0	0	0.000329658	0	0	0	0	0	0.000378841	0	0.00786546
ARHGEF6	0.164743	0.190957	0.149277	0.194191	0.203263	0.182038	0.170292	0.166944	0.122822	0.142786	0.126851	0.166004	0.134267	0.167187	0.144479	0.16545	0.379872	0.166305	0.137585	0.122523	0.179518	0.127979	0.16734	0.125822	0.113625	0.156641	0.347137	0.250531	0.228203	0.207373	0.245197	0.226966	0.171966	0.131964	0.164133	0.135482	0.147666	0.162467	0	0.182382	0.14044	0.18245	0.210929	0.203363	0.193286	0.16486	0.105783	0.16799
RBMX	0.275652	0.243949	0.202553	0.390081	0.322698	0.301425	0.253802	0.279507	0.196175	0.19244	0.198026	0.182792	0.273325	0.306348	0.203813	0.305827	0.244608	0.240106	0.297707	0.240412	0.246649	0.166027	0.234188	0.15002	0.189547	0.233377	0.0486501	0.340203	0.432348	0.308847	0.316865	0.283916	0.232955	0.166899	0.234179	0.185599	0.193655	0.229178	0	0.256132	0.23639	0.265248	0.339328	0.272002	0.225072	0.140284	0.196876	0.173262
ZIC3	0	0	0	0.000801877	0	0	0	0	0	0	0	0	0	0	0	0	0	0	0	0	0	0	0	0	0	0	0	0	0	0	0	0	0	0	0	0	0	0	0	0	0	0	0	0	0	0	0	0
FGF13	0.268589	0.242525	0.224867	0.357599	0.292267	0.343399	0.272476	0.244072	0.177163	0.220187	0.22344	0.215662	0.324146	0.208145	0.164716	0.219613	0	0.211779	0.280268	0.241416	0.216462	0.168007	0.317877	0.13391	0.243219	0.323121	0	0.353401	0.361664	0.311899	0.359517	0.210824	0.213642	0.199934	0.248736	0.187941	0.201648	0.239097	0	0.283678	0.204855	0.220571	0.266643	0.33912	0.309816	0.161929	0.153903	0.343343
F9	0.00280914	0.00132091	0.00112412	0.00184916	0.000591312	0.000184554	0.00143801	0.000325461	0.000192199	0	0	0.00166711	0	0.000257927	0	0.00166449	0	0	5.72895e-05	0	0	0.000478769	0	0.000795943	0.000720295	0.00217129	0	0.00088114	0.00173067	0	0.00174679	0	0.000636038	0	0	0.00029192	0.000924039	0.000105203	0	0.000283747	0.000250299	0	0	0	0	0	0	0.00226132
MCF2	0.183261	0.165843	0.140071	0.222553	0.214078	0.203979	0.236528	0.168469	0.0999933	0.133548	0.134268	0.108285	0.178353	0.169842	0.133709	0.105528	0.114017	0.122748	0.175107	0.144208	0.154425	0.103668	0.060826	0.0830089	0.168991	0.167203	0	0.266677	0.281867	0.197842	0.210595	0.183512	0.158525	0.119627	0.134604	0.10981	0.176981	0.170441	0	0.164131	0.134022	0.151382	0.159278	0.239073	0.235646	0.0828565	0.0761828	0.156034
ATP11C	0.01735	0.0140703	0.0134378	0.0421094	0.0199811	0.0202622	0.0173102	0.0101045	0.00633331	0.00343896	0.00492454	0.0112613	0.0149979	0.00873822	0.0102334	0.0082326	0	0.0113663	0.00977553	0.0085625	0.00844562	0.00487777	0.00665002	0.00566377	0.0108222	0.0157808	0	0.00909156	0.0352647	0.0155237	0.0218016	0.0202108	0.00924392	0.00433073	0.0143611	0.00464433	0.00816138	0.00815819	0	0.00931888	0.00947366	0.0128561	0.018771	0.00944625	0.00747883	0.00528056	0.00341667	0.0983848
SOX3	0	0	0.000197729	0.00161113	0	0.000916367	0	0	0.000227073	0	0	0	0	0	0	0	0	0	0.000319389	0	0	5.17956e-05	0	0	0	0	0	0	0	0	0	0	0	0	0	0	0.00075115	0	0	0	0	0	0.000923943	0	0	0	0	0
CDR1	0.0219921	0.0205938	0.0150847	0.0674933	0.046422	0.0501931	0.0217252	0.0241464	0.0132334	0.069164	0.027426	0.0157412	0.00203191	0.00749883	0.00333883	0.0182296	0	0.0106363	0.0267422	0.00637764	0.0166694	0.0211007	0.000775604	0.0333471	0.0103796	0.00527226	0	0.0460069	0.0667519	0.0242671	0.0160125	0.026123	0.0140722	0.0366711	0.0217478	0.0180358	0.00624128	0.00353412	0	0.0166789	0.014423	0.00533376	0.0317645	0.0189813	0.0227836	0.0324403	0.0140078	0.039849
LDOC1	0.0776943	0.0481472	0.0823947	0.0928407	0.0651242	0.119373	0.157819	0.115925	0.0621691	0.0911714	0.113189	0.0601535	0.128001	0.117535	0.0552668	0.0812855	0.261506	0.0442773	0.20686	0.0499435	0.104807	0.0708143	0.0323742	0.0499205	0.152979	0.0927448	0.0486501	0.141374	0.166979	0.066497	0.138307	0.110802	0.075202	0.0487739	0.0430029	0.0363741	0.104043	0.0905126	0	0.109923	0.0399699	0.107283	0.0787046	0.166585	0.140248	0.0634109	0.0205231	0.0733363
MAGEC3	0.182082	0.00714699	0.093022	0.106892	0.101946	0.139201	0.0671263	0.0970862	0.0769658	0.118543	0.108779	0.155553	0.159532	0.0664604	0.0729596	0.0975869	0	0.123917	0.0988256	0.0541129	0.103744	0.101178	0.163427	0.0336134	0.0503735	0.112341	0.460672	0.12665	0.122411	0.101076	0.187786	0.0954817	0.0034288	0.0896699	0.136454	0.104406	0.00241351	0.0967262	0	0.0939237	0.118554	0.147179	0.13466	0.155094	0.103299	0.111679	0.089404	0.122944
MAGEC1	0	0	7.17162e-05	0	0	0	0	0	0	0	0.00016269	0	0	0	0	0	0	0	0	0	0.00017488	0	0	0	0	0	0	0.00418409	0.00287216	0	0.00230645	0	0	0.000513689	0	0	0	0	0	0.00172482	0	0	0	0.000836268	0	0	0	0
SPANXN3	0.000649954	0.00298872	0.000268477	0.000210536	0.000747098	0.000274807	0	0.00113365	0.000767532	0	0.00163552	0	0.000765119	0.000389095	0.000372504	0	0	0.00318384	0.000209435	0.000369636	0	0.00483996	0	0.000415724	0	0	0	0	0	0.000718511	0	0.00238051	2.41785e-05	0	0	0	0.000159668	0.000276516	0	0	0.0033217	0	0	0	0	0.000257835	0	0
SLITRK4	0.455557	0.381558	0.30779	0.447354	0.387246	0.521357	0.402666	0.349505	0.235742	0.297596	0.329777	0.287854	0.460582	0.284514	0.220363	0.279762	1.09894	0.259304	0.394876	0.335144	0.338785	0.245392	0.366831	0.205005	0.359762	0.437824	0.365622	0.535107	0.559225	0.394452	0.451062	0.370319	0.33239	0.262655	0.376643	0.270234	0.310323	0.367558	0	0.431838	0.290219	0.386374	0.320442	0.496145	0.411844	0.222005	0.151101	0.25273
SLITRK2	0.062485	0.0451616	0.0455438	0.125537	0.0921294	0.0942594	0.076136	0.0732948	0.0542195	0.0544944	0.0710215	0.0351877	0.0771406	0.0842377	0.0299505	0.0713581	0	0.0889505	0.0911542	0.0721699	0.0549612	0.0516627	0.0377633	0.0566196	0.0616224	0.0550543	0	0.0795361	0.144456	0.0747888	0.0703416	0.0901985	0.0571099	0.0496578	0.0448134	0.0419006	0.0521758	0.0466751	0	0.097179	0.047677	0.0550522	0.062723	0.072521	0.0498212	0.0314404	0.0342783	0.0786239
FMR1	0.281832	0.209826	0.178234	0.317766	0.264011	0.310566	0.287751	0.250809	0.14923	0.185939	0.235493	0.240024	0.31108	0.221257	0.162377	0.210494	0.292231	0.204148	0.26944	0.219006	0.214045	0.158184	0.277207	0.119992	0.230271	0.248612	0	0.358187	0.388505	0.267269	0.316882	0.238124	0.20815	0.16915	0.208297	0.144952	0.204957	0.230416	0	0.225564	0.163918	0.252885	0.260474	0.354067	0.252757	0.152222	0.0989506	0.19824
FMR1NB	0.00178813	0.0022218	0.00410264	0.0110368	0.00630864	0.00194479	0.0086837	0.00564059	0.00215133	0.00358267	0.00511142	0.00100951	0.00147008	0.0114675	0.0056134	0.00135603	0	0.0049937	0.00417526	0.00182005	0.00180904	0.002181	0.0086475	0.00309348	0.00303944	0.00440017	0	0.00637454	0.0187301	0.00412376	0.0117096	0.0077581	0.00541504	0.00071469	0.00787741	0.00638135	0.0029643	0.00508641	0	0.00123294	0.00447683	0.00242046	0.00677588	0.00592268	0.00955646	0.000879152	0.0067134	0.00327174
AFF2	0.333607	0.288788	0.275131	0.330801	0.355801	0.258766	0.307016	0.304467	0.221208	0.251084	0.243649	0.302727	0.248734	0.173605	0.188858	0.297487	0.41346	0.279204	0.271072	0.326297	0.210496	0.212838	0.323865	0.213342	0.311891	0.332429	0.722933	0.489221	0.311929	0.51822	0.450732	0.235958	0.301543	0.277095	0.353475	0.199217	0.289918	0.308211	0	0.387172	0.294474	0.336841	0.36692	0.409433	0.266648	0.25994	0.219766	0.345854
IDS	0.471569	0.387812	0.225173	0.532487	0.501389	0.442418	0.17307	0.294361	0.248891	0.332451	0.293944	0.44642	0.648038	0.323132	0.297393	0.349446	1.03571	0.340489	0.259429	0.43374	0.279379	0.258278	0.462832	0.202999	0.263971	0.450861	0.240411	0.618262	0.530189	0.591149	0.587846	0.267038	0.366693	0.30013	0.514782	0.368749	0.227077	0.372879	0	0.525218	0.419774	0.516486	0.397547	0.630599	0.366787	0.266345	0.197948	0.255929
AC244197.3	0.00192996	0	0.000449374	0.000280163	0.000524498	0.00123362	0.000525844	0.00256474	0.00120372	0	0.00107238	0.0075418	0.00120553	0.00231265	0.00164725	0.0016497	0	0.00129177	0.000566564	0	0.00257871	0.00092041	0	0.00234626	0.000108498	0	0	0	0.000564508	0.000246221	0	0.00110328	0.00094088	0	0.000760144	0.000856609	0.000581196	0.00526727	0	0	0.000358327	0.000168803	0.00233904	0	0	0.00171481	0	0
CXorf40A	0.0022416	0.0104361	0.0032502	0.00274634	0	0.00603896	0.0189561	0.00656445	0.00448499	0.00979536	0.00588789	0.000714141	0.00405362	0.0137301	0.00831511	0.00160286	0	0.00455187	0.0193289	0.00240439	0.0119132	0.00377899	0	0.0142734	0.00766179	0.00149512	0	0.000625524	0.0142555	0	0.00476033	0.0127156	0.00314638	0.000376789	0	0.00475431	0.0127782	0.00428014	0	0.0060807	0.00559966	0.0049024	0.00467197	0.00615595	0.00666565	0.0059701	0.00124692	0.00507144
TMEM185A	0.100928	0.0989159	0.0762435	0.114558	0.0950677	0.088602	0.136059	0.121065	0.096723	0.0688651	0.0886433	0.062279	0.135591	0.124917	0.0734565	0.13362	0.114017	0.102081	0.0898651	0.0784812	0.115812	0.0939471	0.119808	0.0739997	0.067594	0.105846	0	0.139658	0.154702	0.119141	0.139431	0.133581	0.0875126	0.0711147	0.055723	0.0811735	0.133428	0.093313	0	0.122089	0.0975801	0.121021	0.127011	0.109644	0.124486	0.0591671	0.0737413	0.123779
MAGEA11	0	0	0	0.000499049	0.00168913	0	0	0	0.000454404	0	0.000133844	0	0	0	0	0	0	0.000488274	0	0	0	0.000171471	0	0	0.00118504	0	0	0	0.00117292	0	0.00182795	0	0	0.000629382	0	0.000689718	0.000191708	0	0	0.000614623	0	0	0	0	0	0	0	0
HSFX1	0.000699431	0	0.000279249	0.000382863	0	0.000851136	0	0.000217754	0.00142681	0	0.000458279	0	0	0.000501295	0.00292257	0	0	0.00144975	0.00106544	0	7.64206e-05	0.000559499	0	0	0	0	0	0	0	0	0	0	0.000972574	0	0	0	0.000480789	0.00107807	0	0	0.000773504	0	0	0.00228851	0.00215503	0.000210584	0.00550036	0
CXorf40B	0.00727487	0.00368959	0.00307942	0.00876703	0.00470136	0.00531613	0.0111593	0.00928668	0.0141589	0.00496305	0.00584167	0.00623629	0.015053	0.0380593	0.0146221	0.010064	0	0.0222942	0.0214525	0.00567037	0.0103819	0.0112261	0	0.0115191	0.0037104	0.00454341	0	0.00346282	0.024649	0.00159085	0.00731895	0.0198551	0.00571697	0.00910868	0.00247093	0.00959343	0.0134865	0.00527347	0	0.00605959	0.0120682	0.0141712	0.0289776	0.00589283	0.00367505	0.00542904	0.00984196	0.00264491
MAMLD1	0.280143	0.288394	0.204615	0.29547	0.313613	0.271132	0.258918	0.281631	0.1845	0.215327	0.22511	0.29811	0.348076	0.238975	0.214182	0.291955	0.77131	0.315197	0.213347	0.287789	0.217423	0.192901	0.310922	0.178101	0.217448	0.302834	0.69941	0.375712	0.282493	0.411708	0.389408	0.285153	0.276621	0.233756	0.294053	0.236513	0.173558	0.240302	0	0.325931	0.323314	0.280614	0.28946	0.335733	0.270422	0.268567	0.260865	0.481041
MTM1	0.308957	0.29669	0.220423	0.364223	0.29621	0.306299	0.263039	0.265849	0.196382	0.244691	0.216357	0.253035	0.304578	0.24016	0.220262	0.274439	0.344094	0.256825	0.261576	0.30015	0.263216	0.178699	0.381662	0.165461	0.223875	0.31382	0.0486501	0.41405	0.46644	0.42585	0.365326	0.276914	0.264974	0.223969	0.343248	0.17965	0.217451	0.289172	0	0.29936	0.250662	0.36017	0.371203	0.374463	0.306182	0.153966	0.193342	0.230577
MTMR1	0.404934	0.352259	0.25543	0.405636	0.365272	0.375402	0.302773	0.314327	0.217132	0.261041	0.257263	0.339893	0.525636	0.301169	0.2773	0.342558	0.372744	0.332538	0.331135	0.350834	0.282008	0.177709	0.4661	0.177863	0.256175	0.374041	0.496951	0.52446	0.417643	0.456323	0.498545	0.338916	0.305102	0.230923	0.388927	0.234039	0.23177	0.335473	0	0.346485	0.345448	0.418101	0.413461	0.456761	0.303589	0.18764	0.206008	0.212238
CD99L2	0.295908	0.264694	0.221059	0.350524	0.3224	0.349854	0.312021	0.273491	0.204255	0.191793	0.242172	0.20875	0.339723	0.278551	0.234458	0.302318	0.529389	0.271892	0.314121	0.264343	0.276129	0.165836	0.263219	0.153543	0.242715	0.264234	0.606513	0.376555	0.468896	0.382691	0.341639	0.295228	0.276938	0.206452	0.260945	0.187019	0.25253	0.239218	0	0.299788	0.257249	0.314401	0.32253	0.349263	0.296425	0.170025	0.136287	0.218945
HMGB3	0.0299738	0.00844971	0.0177053	0.0185476	0.00927395	0.0342704	0.0105574	0.0290286	0.0170264	0.0178892	0.0214145	0.0212515	0.0297482	0.0337657	0.00815591	0.0248716	0	0.0165544	0.0404994	0.0223521	0.0164504	0.0207386	0	0.0161678	0.0226643	0.0347523	0	0.023368	0.0360819	0.0127892	0.0175557	0.0288989	0.0226942	0.000414761	0.00284874	0.00719859	0.0113791	0.0167606	0	0.0174442	0.0134498	0.0266071	0.0158415	0.0241162	0.0230875	0.0176425	0.00283697	0.0169989
VMA21	0.135756	0.104221	0.105575	0.144397	0.135223	0.257691	0.164997	0.155034	0.0874114	0.117451	0.171258	0.120771	0.241702	0.0814128	0.0692647	0.084117	0.164449	0.066174	0.174263	0.116307	0.159719	0.093915	0.0943521	0.0741166	0.184049	0.162971	0	0.20708	0.218777	0.115404	0.159939	0.110003	0.120062	0.0602463	0.120589	0.089594	0.109118	0.115987	0	0.0908526	0.0636435	0.100974	0.095736	0.239808	0.219483	0.0730993	0.029287	0.157246
PASD1	0.00333984	0.000997628	0.00343823	0.0121976	0.00753995	0.00373291	0.00115419	0.00454069	0.00456759	0.00190618	0.00151292	0.000351037	0.00515472	0.006692	0.00317796	0.00418968	0	0.00382482	0.00229797	0.00272091	0.00261462	0.00381543	0	0.00324648	0.00123624	0.00284407	0	0.00627266	0.0119989	0.00216837	0.00276075	0.00112685	0.00152621	0.000795871	0.00850095	0.0044117	0.00374036	0.000257604	0	0.00317068	0.00242723	0.00347282	0.00155682	0.00122644	0.00268348	0.00286293	0.00229449	0.00824302
PRRG3	0.106818	0.122751	0.111703	0.141476	0.135866	0.160332	0.187731	0.137829	0.116016	0.088192	0.119083	0.0788081	0.181066	0.175842	0.116525	0.138376	0.379938	0.151285	0.150213	0.131678	0.115805	0.12589	0.0685629	0.0993178	0.12502	0.125376	1.39242	0.198162	0.236787	0.190735	0.20208	0.212916	0.129387	0.0875891	0.115504	0.072797	0.126181	0.147422	0	0.12426	0.147349	0.18303	0.192354	0.160102	0.145907	0.108795	0.0747959	0.150375
FATE1	0.00600671	0.00281835	0.00371421	0.00548228	0.00382378	0.00253886	0.00881209	0.00369983	0.00297566	0.00165115	0.00311342	0.00182572	0	0.00452858	0.000422322	0.0022958	0	0.00144058	0.00435662	0.00527504	0.00339583	0.00471136	0	0.00375914	0.000227381	0.00059462	0	0.00123514	0.00311519	0.0122391	0.0043532	0.00609945	0.00221231	0.000647724	0.0131652	0.000768521	0.00472227	0.0040071	0	0.00318707	0.00237781	0.013843	0.00118175	0	0.00401816	0.00855748	0.000372603	0.0166232
GABRE	0.000914463	0	0.000662364	0	0.000608925	0	0	0	0.000308288	0	0.000647925	0	0.00339455	0	0	0	0	0	0.000404223	0.000300562	0	5.98508e-05	0	0	0.000435627	0.00194071	0	0.00129757	0.00183618	0.00464993	0.000301036	0	5.74616e-05	0	0	0	0.00071433	0.000182948	0	0.00211326	0.000262474	0	0.00153613	0	0	0.000170458	0	0
MAGEA10	0.000118775	0	0	0	0	0	0.000778762	0	3.97689e-05	0	0.00010431	0	0	0	0	0	0	0	0	0	0	0.000114336	0	0.00248455	0	0	0	0	0.00075722	0	0	0	0.000638523	0	0	0	0.000398729	0	0	0	0	0	0	0	0	0	0	0
GABRA3	0.382478	0.34117	0.259825	0.384915	0.361013	0.340985	0.329308	0.298471	0.213005	0.247879	0.27007	0.355396	0.431208	0.305895	0.231029	0.287116	0.754557	0.282209	0.313344	0.297563	0.264624	0.185016	0.400432	0.18325	0.294111	0.32084	0.347137	0.560478	0.409355	0.463589	0.515734	0.271902	0.327521	0.23686	0.416482	0.224295	0.257016	0.330569	0	0.357121	0.328886	0.453321	0.436506	0.446606	0.277717	0.221374	0.192421	0.2296
GABRQ	0	0.000839028	0.00161005	0	0.0038241	0	0.00280395	0.0005316	0.00175836	0	0.00253595	0.000376189	0.00242818	0.000593381	0.000159728	0.000657686	0	0.000930718	0.00077083	0.000437412	0.00101105	0.00117527	0	0.000636781	0.00217874	0.00120604	0	0	0.00403939	0.000125049	0.00771757	0.00121497	0.000489673	0.00038051	0	0.000472983	0.00142405	0.00424319	0	0.00364769	0.00288594	0.00240025	0.00434028	0.00107056	0.000902847	0.00183068	0	0.0115262
CETN2	0.0534441	0.0432551	0.0439416	0.0545204	0.0551797	0.0873832	0.122284	0.0784094	0.0364568	0.0661161	0.080084	0.0524143	0.0985777	0.0470404	0.0221083	0.0406919	0	0.0296933	0.114326	0.04221	0.0549464	0.0383541	0.0517316	0.0332947	0.109252	0.0867321	0	0.0865046	0.11637	0.042564	0.0696442	0.0457419	0.0420516	0.0187793	0.0259931	0.0154996	0.0612439	0.0772903	0	0.0275307	0.0297161	0.0475977	0.0577024	0.123363	0.112204	0.0292042	0.00521721	0.12686
NSDHL	0.0278169	0.0188588	0.0198651	0.0448563	0.0361519	0.0352572	0.0277792	0.0405648	0.0263927	0.0272186	0.0271604	0.0239712	0.0378363	0.0164576	0.0364762	0.0410214	0	0.0278362	0.0408314	0.036756	0.0334634	0.0218813	0.00139692	0.0221112	0.0427446	0.0275477	0	0.0290965	0.05493	0.0518463	0.0600748	0.0356538	0.0323858	0.0220643	0.0186319	0.0199739	0.0180336	0.0176233	0	0.0133967	0.0283798	0.0139311	0.0402827	0.0254545	0.0250207	0.0248154	0.0207882	0.0472403
ZNF185	0.016577	0.0141118	0.00937656	0.0129249	0.0138878	0.00796793	0.00771823	0.0180245	0.010856	0.00594654	0.0150892	0.00558461	0.0108678	0.0286358	0.0112597	0.0105588	0	0.0160621	0.0112917	0.00852399	0.0059223	0.0136828	0.00451768	0.0118193	0.0114863	0.00652218	0	0.0168541	0.0216428	0.0339189	0.0275765	0.0264815	0.0185879	0.00887313	0.0223504	0.0171966	0.0181634	0.0168032	0	0.0200029	0.0164105	0.0450203	0.0190675	0.0109492	0.0172142	0.0180574	0.00927718	0.0458764
PNMA5	0.0280725	0.0280911	0.0291925	0.0481718	0.0369322	0.0218866	0.0396151	0.0392068	0.0356277	0.0149869	0.0242315	0.018516	0.026303	0.0525039	0.0234894	0.0465903	0	0.0375301	0.0237285	0.0525798	0.0271435	0.0294792	0.0176028	0.0353994	0.0336711	0.0249378	0	0.0408209	0.0725236	0.0445559	0.0346172	0.0672443	0.0310486	0.0156835	0.0207608	0.0150638	0.0282494	0.0237873	0	0.0227158	0.0349168	0.024518	0.130411	0.0316932	0.020114	0.0148193	0.00735801	0.0198516
PNMA3	0.371992	0.327093	0.184192	0.358743	0.304069	0.387412	0.205629	0.273743	0.215494	0.231918	0.243188	0.257861	0.49685	0.300489	0.263622	0.285074	0	0.344933	0.289141	0.352656	0.26139	0.163139	0.203551	0.144107	0.244857	0.381308	0.372753	0.267289	0.39525	0.422419	0.307753	0.304461	0.281038	0.154279	0.218661	0.213031	0.176981	0.215299	0	0.27087	0.358403	0.284854	0.303177	0.35006	0.297891	0.161678	0.229642	0.0905778
PNMA6A	0.13155	0.108156	0.0946276	0.109206	0.112736	0.175977	0.176861	0.152716	0.0977052	0.0668945	0.165796	0.0771416	0.168839	0.180389	0.0855478	0.12239	0.588125	0.0944141	0.205112	0.109907	0.144558	0.104398	0.0470546	0.076677	0.181571	0.173088	0	0.184884	0.21608	0.114267	0.168626	0.177513	0.108786	0.0743508	0.0601405	0.0697252	0.143075	0.11182	0	0.153342	0.0810887	0.114074	0.140062	0.18334	0.202962	0.0898858	0.0260434	0.0629332
PNMA6F	0.0992729	0.0148354	0.0242784	0.0177433	0.00616385	0.0233672	0.0261526	0.0296277	0.00681114	0.0108936	0.00314829	0.00886304	0.00751846	0.00321127	0.0079343	0.0107709	0.368507	0.00999985	0.0167125	0.00819697	0.0914127	0.0162434	0	0.0132927	0.021607	0.0182492	0	0.170884	0.03974	0.0254989	0.0254136	0.00146009	0.0123553	0.0522203	0.116746	0.00534576	0.0043206	0.0119533	0	0.107237	0.00987666	0.0321032	0.0792629	0.121125	0.0208712	0.0105754	0.0074814	0.0468279
ZNF275	0.0551569	0.0500147	0.040985	0.0769955	0.0736135	0.117886	0.0676073	0.0543411	0.0397167	0.0594417	0.0709796	0.040884	0.058369	0.0283241	0.0400877	0.0245586	0	0.028622	0.0804261	0.0548583	0.0667097	0.0367258	0.0381565	0.0387884	0.0698238	0.0475861	0.0486501	0.0890033	0.103674	0.0443804	0.0333252	0.0519455	0.0420671	0.02651	0.0222025	0.0389603	0.0313883	0.0247833	0	0.0750536	0.0380953	0.0191829	0.0199656	0.0488901	0.0729512	0.0285294	0.00911652	0.0497377
ZFP92	0.0149134	0.00976824	0.0128706	0.0113297	0.0145581	0.0233551	0.0298984	0.020008	0.0127263	0.0040399	0.01209	0.00553642	0.0130199	0.00802182	0.00988751	0.00868334	0	0.0172143	0.016324	0.00808473	0.0251213	0.0149377	0	0.0140748	0.0219179	0.0160566	0	0.0235322	0.0289649	0.0224495	0.0180891	0.0203551	0.0107792	0.0133675	0.00947233	0.00973742	0.027232	0.0124686	0	0.018642	0.00923955	0.00947703	0.012328	0.0320658	0.0275636	0.0105548	0.0193095	0.0253935
TREX2	0.00128822	0.00144878	0.000108849	0	0	0.000995734	0.00081394	0.000324823	0.000151717	0	0	0	0.00233108	0.00116818	0.0018746	0.000882989	0	0.00213888	0.000566258	0	0.000589761	0.000104198	0	0.000452958	0.000138159	0.000903321	0	0.0023767	0.00125144	0.00236897	0	0	0.000321121	0	0	0.0022618	0.000988594	0.000447326	0	0	0.001334	0.000418008	0.00144531	0	0.00388439	0.00158022	0.00240464	0
HAUS7	0.00355839	0.0022632	0.00308698	0.00400956	0.00923139	0.00150303	0.00424418	0.00303973	0.00182436	0.000695807	0.0039698	0.000276294	0	0.00413815	0.00204096	0.000865689	0	0.000815509	0.000778341	0.00296038	0.00481617	0.00322609	0	0.00161183	0.000684643	0.00300825	0	0.00324521	0.00308485	0.0075355	0.00157472	0.00101406	0.00244853	0.00209683	0	0.001283	0.00155957	0.00275713	0	0.00486969	0.00272777	0	0.00402737	0	0.00358411	0.00215969	0.00535536	0.0408915
BGN	0.00829006	0.00114477	0.00155054	0.00350641	0.00504074	0.00836022	0.01119	0.00329146	0.0039259	0.0028556	0.00327259	0	0.00499077	0	0.00157286	0.000265977	0	0.00207398	0.00448557	0.00307882	0.0111855	0.00178234	0.00777959	0.00179263	0.00784659	0	0	0.00296173	0.00625335	0.00319987	0.004403	0.00247807	0.00610717	0.000220162	0.00164148	0.000831742	0.00257062	0.00202831	0	0.00351626	0.00199073	0.00889551	0.00220498	0.00393595	0.00214327	0.00172011	0	0
ATP2B3	0.18432	0.169342	0.163938	0.189733	0.204724	0.212515	0.230767	0.23313	0.138145	0.218733	0.192827	0.1728	0.303376	0.155037	0.167248	0.157221	0.095133	0.149235	0.224639	0.177115	0.188813	0.154905	0.161886	0.110289	0.203357	0.155227	0.544256	0.25201	0.259936	0.205636	0.276311	0.212893	0.213597	0.164999	0.17569	0.139539	0.190362	0.25087	0	0.227828	0.195067	0.205801	0.173328	0.248121	0.231213	0.153623	0.136686	0.241023
CCNQ	0.0479057	0.0529215	0.0480461	0.0732326	0.0651004	0.0695012	0.0437426	0.0644033	0.0564724	0.0215322	0.0537873	0.0240513	0.0660087	0.0885003	0.0527033	0.0812617	0.248037	0.049528	0.101122	0.0461667	0.0759304	0.0387948	0.0655063	0.0497013	0.0697481	0.0276112	0	0.0520916	0.15121	0.102556	0.0523659	0.0972852	0.0454406	0.0304248	0.0243777	0.0336281	0.0722402	0.0446391	0	0.0618984	0.0608002	0.0537965	0.0965451	0.0690903	0.0527064	0.0405309	0.0312998	0.0394951
DUSP9	0.00363872	0.000335608	0.00385587	0.00211748	0.00188616	0.0105222	0.0116387	0.0115808	0.0049403	0	0.00312994	0.00294337	0.00653762	0	0.0035708	0.00273437	0	0.00296161	0.000497651	0.00119191	0.00609309	0.00319012	0	0.00262415	0.00201329	0.00369266	0	0.00362223	0.00289153	0.00641287	0.0131989	0.0100361	0.0050045	0.00190054	0.00052039	0.00133488	0.00415642	0.00116455	0	0.00949108	0.0031105	0.0065872	0.00280604	0.00435804	0.00256717	0.00165637	0.000424242	0.00957063
PNCK	0.217049	0.203307	0.180692	0.312651	0.258509	0.241311	0.313813	0.254833	0.201449	0.124276	0.163077	0.18197	0.21705	0.349776	0.177237	0.274883	0.164449	0.265233	0.284028	0.235458	0.217233	0.148851	0.135665	0.143669	0.194696	0.190421	0.0486501	0.292748	0.421495	0.2711	0.333284	0.301607	0.212523	0.114891	0.18946	0.109572	0.216799	0.194759	0	0.22022	0.250457	0.288033	0.36434	0.355493	0.263224	0.123392	0.106728	0.233126
SLC6A8	0.10508	0.0925155	0.0854813	0.099134	0.0972477	0.121811	0.176656	0.10518	0.0809672	0.0880951	0.100187	0.086519	0.168868	0.118001	0.0710311	0.106429	0	0.0910646	0.13317	0.102208	0.112262	0.0743941	0.11575	0.0554549	0.130462	0.105297	0	0.1659	0.131088	0.121576	0.178116	0.14541	0.111544	0.0953689	0.105493	0.0588412	0.110803	0.0988174	0	0.113928	0.08917	0.12531	0.0918301	0.22073	0.146286	0.0746751	0.0543602	0.072462
BCAP31	0.155788	0.139708	0.112994	0.193302	0.172057	0.200017	0.245465	0.187554	0.135145	0.107376	0.137261	0.12834	0.176641	0.198052	0.115578	0.151125	0.164449	0.124753	0.254741	0.12981	0.192761	0.095484	0.145619	0.0984084	0.217151	0.140753	0.0486501	0.217998	0.268129	0.18218	0.24269	0.170106	0.139069	0.0901972	0.143541	0.0872796	0.183874	0.13932	0	0.140764	0.129729	0.162857	0.169141	0.378826	0.208433	0.0871597	0.050435	0.165504
ABCD1	0.00983052	0.0126456	0.0072571	0.00982886	0.0115382	0.00600837	0.0047017	0.00934956	0.005751	0.00854217	0.0100283	0.00913675	0.0199277	0.0178845	0.0129921	0.0139522	0	0.0180532	0.00663331	0.0172213	0.00924629	0.0047394	0	0.00181001	0.00806034	0.0117293	0	0.00955469	0.00786926	0.0124401	0.0165949	0.00538553	0.0101371	0.0109336	0.00246778	0.00492343	0.00713968	0.0127269	0	0.0125127	0.00746571	0.00876211	0.00603702	0.0147698	0.0141276	0.00786304	0.00682384	0.00107679
PLXNB3	0	0	0	0	0.000303912	0.00127965	0	0.000657054	0.000734368	0	0.000191934	0	0	0	0.000119266	0	0	0	0	0	0	0	0	0.000185362	0	0	0	0.00359564	0	0	0.0022869	0	0.000444353	0	0	0.000207294	0.000544548	0	0	0	0	0	0	0	0	0.000487292	0	0
SRPK3	0.016165	0.0134562	0.00744796	0.00483011	0.00751146	0.0172221	0.0143015	0.011114	0.0101731	0.00700468	0.0100203	0.00860601	0.0180335	0.0176482	0.00752352	0.00773357	0	0.0177155	0.00812164	0.0123487	0.0102558	0.00530204	0.0244986	0.0132008	0.00675696	0.0224705	0	0.022587	0.0147311	0.0106039	0.0289876	0.0126289	0.011718	0.00720798	0.00572602	0.00651453	0.011652	0.013481	0	0	0.00925406	0.0121528	0.0144525	0.0361954	0.00998489	0.00718197	0.00353669	0.0197904
IDH3G	0.101292	0.076782	0.0624075	0.100265	0.0764759	0.117546	0.198463	0.112297	0.067781	0.0437882	0.0960468	0.0576252	0.138318	0.114464	0.051596	0.0650097	0	0.0737586	0.12253	0.0829492	0.0760055	0.0539992	0.0402224	0.0501062	0.142425	0.0974392	0	0.145701	0.165763	0.0656603	0.162494	0.116991	0.0852247	0.0420407	0.0708762	0.0413551	0.0738851	0.0727456	0	0.0565337	0.0643545	0.0992896	0.0881913	0.162716	0.14233	0.0493981	0.0385301	0.0520828
SSR4	0.0365548	0.0474152	0.0363271	0.106039	0.0558809	0.0499459	0.0822744	0.0815903	0.0435024	0.0121967	0.0261195	0.0235025	0.0624488	0.0593783	0.0405841	0.0757119	0	0.0604834	0.0661256	0.0443954	0.0374618	0.0299619	0.0501691	0.026191	0.0697694	0.0514328	0	0.0653915	0.141893	0.0579433	0.107883	0.0779094	0.0405872	0.00800517	0.0420791	0.0125618	0.0345175	0.0370401	0	0.0507285	0.058857	0.0462299	0.0616853	0.0578737	0.0544062	0.0281879	0.00268162	0.0170427
PDZD4	0.182086	0.145274	0.11217	0.142785	0.145053	0.252333	0.307285	0.201576	0.11574	0.145531	0.165342	0.133988	0.293325	0.0962363	0.151003	0.117835	0.164449	0.114514	0.191044	0.232356	0.181942	0.0996765	0.179625	0.0825035	0.208883	0.214939	0.460672	0.262633	0.228674	0.245735	0.33767	0.159478	0.185375	0.111499	0.216016	0.115521	0.120608	0.159953	0	0.205283	0.144899	0.154317	0.14529	0.430031	0.293496	0.109591	0.116402	0.191073
L1CAM	0.163171	0.133074	0.141535	0.185954	0.166077	0.174383	0.289543	0.216258	0.134766	0.123502	0.139474	0.117261	0.233566	0.15124	0.151693	0.135146	0.467555	0.129045	0.233106	0.12806	0.175156	0.126631	0.0681628	0.100013	0.175837	0.140024	0	0.181201	0.273489	0.166963	0.280046	0.20384	0.159772	0.117924	0.118824	0.0908056	0.219862	0.2326	0	0.235748	0.169916	0.206026	0.224803	0.21889	0.232392	0.117991	0.0935377	0.184881
U52112.2	0.00124442	0.00349206	0.00202387	0.00356456	0.00585175	0.00190293	0.00185659	0.00490382	0.00191682	0	0.00107551	0	0	0.00459432	0.00305059	0.010076	0	0.00178653	0	0.000516507	0.000851167	0.00342313	0	0.00478663	0.00130253	0.00283239	0	0.0067863	0.00731751	0.00135453	0	0.000422852	0.00161594	0.000989725	0.00239394	0.00135913	0.00294208	0.0061194	0	0	0.00300398	0.00456813	0.00891742	0.00191607	0.00559622	0.00149727	0	0.031442
ARHGAP4	0.00537551	0.0067279	0.00755946	0.0108989	0.00932559	0.00697252	0.0157077	0.00968726	0.00653891	0.0055746	0.00416181	0.00711956	0.00650728	0.0232651	0.0149382	0.0134812	0	0.0191155	0.00904106	0.00985879	0.0109442	0.00638524	0.0083766	0.0073605	0.00543017	0.00657983	0	0.0150082	0.0141707	0.00686408	0.00612003	0.0123332	0.00748934	0.00548752	0.0099838	0.00713906	0.0117238	0.00911109	0	0.0161599	0.00832874	0.0193707	0.0181299	0.0159372	0.0135191	0.0039534	0.00429847	0.0691841
NAA10	0.000134022	0.00023396	0.000530047	0.00235508	0.000856282	0	0	0.000929831	0.00109525	0	0.00251174	0	0.0019506	0.00205878	7.9488e-05	0	0	0.000378972	0.00305622	0.000357287	0.00237332	0.000359804	0	0.000700436	0.000299816	0.0002442	0	0	0.00211828	0.0019596	0	0.00281758	0.000326983	0.00326745	0.000394527	0.00182567	0.00134252	9.82633e-05	0	0	0	0.000413993	0.00335651	0	0	0	0	0
RENBP	9.06045e-05	0.00091746	0.000929615	0.00247486	0.00150615	0.000659614	0	0.00102611	0.000407482	0.00122096	0.00187895	0	0	0.00212309	0.000123292	0	0	0.00124726	0.00187385	0.000856067	0.00196403	0.00176766	0.00648452	0	0.000281798	0.00454202	0	0.00188071	0.00663484	0.00395533	0.00232425	0.00816764	0.00138213	0	0.00725613	0	0.00230382	0.00141796	0	0.00111797	0.00115902	0.00538882	0.00374502	0	0.000305494	0.000288541	0.00109457	0.0126739
HCFC1	0.0798521	0.0673802	0.0639456	0.100082	0.114866	0.129503	0.153667	0.108081	0.0712952	0.0746557	0.094635	0.0592058	0.117029	0.0809174	0.0674389	0.0924223	0.437704	0.0573627	0.102524	0.081276	0.105343	0.0590314	0.0419091	0.0657952	0.105884	0.0884252	0.460672	0.0916607	0.143732	0.0784923	0.125814	0.121308	0.0876539	0.0711709	0.047868	0.052253	0.090396	0.101178	0	0.100918	0.0748495	0.131116	0.0586065	0.112105	0.144189	0.0548621	0.0289288	0.10904
TMEM187	0.0170387	0.0145201	0.0187784	0.0444069	0.0216053	0.0170175	0.0182445	0.0239299	0.0202829	0.0179546	0.0178338	0.00820319	0.0161604	0.0418328	0.018196	0.0408897	0	0.0192347	0.0259977	0.0213367	0.0187872	0.0163438	0.021987	0.00504555	0.0178034	0.0086932	0	0.0212891	0.0438706	0.0306678	0.0216734	0.0331739	0.0242647	0.023924	0.0393785	0.0150233	0.0282794	0.0205498	0	0.0256848	0.0309946	0.01485	0.0146225	0.032502	0.0421144	0.0245255	0.0158143	0.0186031
IRAK1	0.0465719	0.0413024	0.0473102	0.070169	0.0665101	0.0710047	0.0460771	0.0443973	0.0664637	0.0166308	0.0394925	0.0285177	0.0642385	0.0807348	0.0606695	0.0612889	0.244608	0.0560415	0.0632462	0.0523535	0.0732592	0.0267058	0.0151961	0.0473102	0.0537837	0.0401314	0	0.02755	0.088397	0.0389735	0.0709727	0.0821012	0.0403338	0.0243925	0.0317647	0.0335931	0.0537632	0.0375134	0	0.0586649	0.0659964	0.0207749	0.0553473	0.061414	0.0634035	0.0425914	0.0318161	0.0561301
MECP2	0.362049	0.319638	0.227678	0.410761	0.351776	0.358365	0.375633	0.307134	0.20291	0.247998	0.26868	0.298272	0.436083	0.30377	0.262433	0.335878	0.650866	0.301886	0.310353	0.320254	0.290479	0.180369	0.411997	0.151681	0.270844	0.32456	0.530505	0.49015	0.452687	0.467785	0.497697	0.326386	0.294746	0.230234	0.35684	0.199775	0.239246	0.303692	0	0.300949	0.328055	0.331785	0.373615	0.462522	0.350392	0.174132	0.175245	0.27328
OPN1LW	0	0	0.00031148	0.00273052	0.0015819	0	0	0.000442903	0.000307076	0	0.000840951	0	0	0.00305457	0	0.000363199	0	0.000545599	0	0	0	0.000129233	0	0	0.000411358	0.000296834	0	0	0.00102102	0.000505161	0	0	0.000785936	0	0	0.000139767	0	0	0	0.00137225	0	0	0.00240136	0	0.000992462	0.000387084	0	0
TEX28	0	0.00318342	0.00258922	0.00758766	0.00169121	0.00106252	0	0.00110101	0.00169509	0.000128636	0.000862194	0.00243638	0.00338638	0.00155902	0.00352885	0.00333998	0	0.00196772	0.00192861	0.00176444	0.00265019	0.00201278	0	0.00100741	0.00233128	0.00131992	0	0.0104387	0.00574638	0.00493332	0	0.000741274	0.000380393	0.000143892	0.000156535	0.000996039	0.0010148	0.00263963	0	0.00207361	0.000323334	0.000602032	0.00501345	0	0.0012176	0.00133662	0.000915203	0.00624491
TKTL1	0.00696131	0.00496172	0.00440565	0.00772301	0.00927935	0.0028705	0.00709465	0.00507323	0.00545945	0.0058562	0.00179478	0.00366779	0.00735922	0.00747868	0.00444536	0.00747364	0	0.00392166	0.00523018	0.00166146	0.00326411	0.00185083	0.0118436	0.00276159	0.00367575	0.00216238	0	0.00752737	0.00420039	0.00214273	0.017136	0.00510542	0.00647225	0.00906474	0.00193333	0.00682737	0.00510934	0.00425867	0	0.00282449	0.00557353	0.00433397	0.00804014	0.00253797	0.00324032	0.00222903	0.00846097	0.037286
FLNA	0.106652	0.0990287	0.0947228	0.174081	0.150507	0.148513	0.165034	0.137951	0.132911	0.072224	0.0716594	0.0643029	0.187534	0.143888	0.115188	0.17424	0.248037	0.125489	0.116798	0.183757	0.104497	0.0681516	0.0665701	0.0713442	0.0985247	0.146314	0	0.158159	0.168985	0.230972	0.163694	0.154808	0.130337	0.0853967	0.0659632	0.072046	0.117754	0.143911	0	0.183625	0.191328	0.100186	0.141865	0.15621	0.127329	0.0887379	0.163921	0.0860493
EMD	0.075383	0.0867226	0.0599527	0.125448	0.0841534	0.0932287	0.0728032	0.125212	0.0814829	0.0574023	0.0983218	0.0528712	0.154344	0.145703	0.0722903	0.124471	0.164449	0.0950995	0.132682	0.0684388	0.116606	0.0678991	0.0419905	0.0683572	0.112452	0.0802425	0	0.107404	0.179585	0.0722835	0.0893623	0.145477	0.0936031	0.0501491	0.0578979	0.0395272	0.0741964	0.0765791	0	0.0775966	0.082434	0.0846595	0.117768	0.129358	0.116616	0.0610629	0.0284304	0.0530658
RPL10	0.156955	0.102618	0.18107	0.48142	0.333734	0.298646	0.33705	0.339118	0.238982	0.153071	0.176058	0.119006	0.246167	0.35917	0.142097	0.361232	0.478251	0.325872	0.369851	0.204522	0.266866	0.196967	0.161265	0.172905	0.112601	0.168827	0	0.361945	0.569921	0.30424	0.240372	0.328273	0.212462	0.161913	0.0969793	0.127905	0.279788	0.161862	0	0.30572	0.311246	0.232925	0.395156	0.254064	0.250077	0.173609	0.106575	0.235813
DNASE1L1	0.06183	0.0271733	0.0268904	0.0638907	0.0386902	0.03361	0.0183545	0.0314341	0.0494682	0.0186017	0.0335735	0.0440824	0.0741845	0.150598	0.0516309	0.0451769	0	0.0672471	0.0539682	0.0406811	0.04654	0.0480709	0.0135258	0.0488359	0.027626	0.0265126	0	0.0109526	0.0471058	0.0610826	0.0314881	0.0546059	0.0257011	0.0238283	0.0189455	0.0176614	0.0354179	0.0322126	0	0.0361438	0.0310725	0.037249	0.0941669	0.0218866	0.0178827	0.0251257	0.0396361	0.0151403
TAZ	0.271947	0.266281	0.185356	0.287976	0.2553	0.218839	0.210162	0.264624	0.173354	0.154336	0.170186	0.203216	0.297655	0.349609	0.234253	0.288684	0.512708	0.307132	0.233116	0.255495	0.23586	0.168253	0.331832	0.149643	0.164013	0.250342	0.347137	0.317117	0.369981	0.320299	0.306463	0.291338	0.237892	0.13676	0.208369	0.173475	0.153149	0.200676	0	0.211873	0.324055	0.269823	0.354374	0.285738	0.205321	0.154117	0.182878	0.127647
ATP6AP1	0.224243	0.194092	0.158941	0.255464	0.222274	0.306464	0.344746	0.243875	0.165768	0.151256	0.229869	0.138575	0.210148	0.215652	0.156147	0.186628	0.79074	0.158528	0.317798	0.190625	0.230128	0.175862	0.18221	0.120013	0.312808	0.216375	0.584044	0.256089	0.423635	0.168043	0.277842	0.286846	0.18322	0.134203	0.142929	0.136889	0.225504	0.175337	0	0.201598	0.152374	0.240438	0.221998	0.373399	0.332815	0.142856	0.0489977	0.189066
GDI1	0.397579	0.29475	0.230812	0.43504	0.379694	0.464278	0.301863	0.366147	0.215914	0.314595	0.324277	0.353633	0.628401	0.246558	0.240129	0.286949	0.78978	0.238255	0.358058	0.32518	0.308667	0.198371	0.384116	0.160621	0.3419	0.406524	0.54849	0.666922	0.566177	0.468766	0.563068	0.307864	0.31753	0.241268	0.383078	0.200286	0.252046	0.381619	0	0.362687	0.298323	0.414817	0.353904	0.658817	0.400111	0.189891	0.164923	0.292993
FAM50A	0.125448	0.118347	0.0938538	0.188815	0.126961	0.132431	0.17128	0.124905	0.0920542	0.0569887	0.089691	0.0670159	0.201923	0.174569	0.110963	0.166038	0.164449	0.156646	0.118278	0.0826855	0.108182	0.0749409	0.098211	0.0758092	0.148293	0.114669	0	0.16119	0.233966	0.154212	0.132218	0.161276	0.106097	0.071168	0.119975	0.070212	0.0950533	0.11501	0	0.112639	0.142728	0.112402	0.147142	0.178682	0.135711	0.0803719	0.0839871	0.126646
PLXNA3	0.0421546	0.0392874	0.0331805	0.0870533	0.103625	0.0956825	0.110621	0.0915099	0.0700357	0.0278532	0.0649239	0.033457	0.100457	0.0736858	0.0441527	0.0524398	0	0.0539295	0.0470037	0.0565521	0.0669923	0.0255389	0.048578	0.0115648	0.0276274	0.0684364	0	0.130915	0.105135	0.189725	0.115555	0.0760817	0.0849162	0.0234245	0.0301548	0.0534773	0.0848936	0.0646125	0	0.0628615	0.073921	0.0680456	0.081956	0.138218	0.0847853	0.0428964	0.066776	0.0862011
LAGE3	0.0461406	0.0438369	0.0647321	0.177789	0.126856	0.0857301	0.172285	0.131172	0.0978547	0.0401733	0.0678346	0.0276705	0.0643976	0.146298	0.0468277	0.152449	0	0.0893983	0.193752	0.0463895	0.118907	0.069127	0.0153593	0.0987264	0.14507	0.0418991	0	0.0910117	0.294629	0.0531661	0.108377	0.142533	0.043715	0.0553402	0.0183714	0.0364743	0.124888	0.0639731	0	0.0840613	0.0659016	0.098149	0.124118	0.138463	0.148637	0.0908219	0.00850648	0.149893
UBL4A	0.0745267	0.0589466	0.0801367	0.0897065	0.0820017	0.110564	0.134224	0.0987985	0.078229	0.0798488	0.0813652	0.0686484	0.113876	0.127328	0.0425329	0.107025	0	0.0679892	0.166889	0.0624149	0.100971	0.0645297	0.0571369	0.0693406	0.109109	0.0860547	0.0486501	0.101602	0.188677	0.069908	0.132988	0.136065	0.0578926	0.0515333	0.0395284	0.0407974	0.112362	0.0665508	0	0.0718343	0.0602243	0.0745713	0.0800314	0.103598	0.125611	0.0580562	0.0276646	0.0719196
SLC10A3	0.0223338	0.00769787	0.0132769	0.0206936	0.0182024	0.0218289	0.00316425	0.0162471	0.0142951	0.0113396	0.0107064	0.0145166	0.0287827	0.0160172	0.0135407	0.00838426	0	0.010569	0.0171866	0.0164599	0.0190365	0.010758	0	0.0145314	0.0185184	0.0147754	0	0.0193138	0.0197051	0.0149448	0.0308975	0.0193667	0.0124888	0.0053916	0.0196128	0.00428966	0.0195964	0.00802054	0	0.021025	0.0265718	0.00452486	0.0172655	0.0229452	0.0259547	0.0128405	0.00187017	0.00751687
FAM3A	0.0657356	0.0698366	0.0603057	0.0966524	0.0557165	0.0711947	0.105133	0.0808617	0.0734873	0.0520715	0.0577228	0.0533217	0.109281	0.125093	0.0494899	0.095684	0.245623	0.10005	0.116231	0.0534843	0.0866626	0.0636622	0.064132	0.0587828	0.0921334	0.0821782	0.14423	0.105977	0.131639	0.0428974	0.100839	0.0714729	0.0705335	0.0676803	0.0381138	0.042285	0.0796786	0.0733562	0	0.0744712	0.0809249	0.0670853	0.0758713	0.118533	0.121394	0.0317632	0.0532422	0.0995673
G6PD	0.059685	0.0272884	0.0392149	0.0624658	0.0344653	0.0565313	0.0648067	0.0546239	0.0398253	0.0245713	0.0525859	0.0379458	0.0955104	0.0814311	0.0402337	0.0579347	0	0.0374981	0.0869411	0.0432543	0.0516821	0.0277983	0.0585742	0.0282617	0.0886447	0.0328091	0	0.036978	0.100769	0.0419237	0.0676726	0.0420071	0.0466257	0.0301853	0.0280151	0.0306977	0.0419905	0.0391037	0	0.056279	0.0441172	0.0685933	0.0701681	0.090199	0.0833254	0.0336867	0.0365645	0.0255778
IKBKG	0.0598906	0.0436708	0.0413792	0.0755913	0.072048	0.0533655	0.0844109	0.0703291	0.0538998	0.0309645	0.0424719	0.0404465	0.0594436	0.0857541	0.0477416	0.0576319	0.164449	0.0476159	0.0651008	0.0508643	0.0601236	0.0466278	0.0291797	0.0328404	0.0507626	0.0597098	0	0.050755	0.101402	0.0581337	0.0769496	0.0800808	0.0501856	0.0331172	0.0263196	0.028574	0.0371767	0.0417829	0	0.0525171	0.0531194	0.0493391	0.0682329	0.0564911	0.0545746	0.0312285	0.0396599	0.0388122
GAB3	0.00537483	0.00590902	0.00530708	0.0182901	0.0164271	0.00406028	0.00505984	0.00630925	0.0054139	0.00243523	0.00435488	0.00485129	0.00686222	0.00239153	0.00281912	0.00345768	0	0.00746589	0.00452814	0.00278015	0.00151139	0.00372745	0	0.00259138	0.00535685	0.00315094	0	0.00271794	0.0176717	0.00952396	0.00180687	0.0126653	0.00406471	0.00181204	0.000156535	0.00176316	0.00178917	0.0066623	0	0.00328555	0.00415284	0.00367473	0.00686126	0.00266919	0.00351596	0.0029319	0.00610393	0.00560819
DKC1	0.0650653	0.049159	0.0561897	0.0865198	0.0620466	0.0888067	0.0889916	0.109059	0.0660856	0.0568872	0.0731438	0.0706492	0.0784565	0.124097	0.060162	0.0769291	0	0.0525179	0.089546	0.05502	0.0744625	0.0607247	0.0201772	0.0573632	0.0792475	0.0457958	0.14423	0.0825581	0.153155	0.0827058	0.0859106	0.103621	0.0649334	0.0449549	0.0353506	0.0468594	0.0924674	0.0745632	0	0.092333	0.0716833	0.0646045	0.0650876	0.0968226	0.0876866	0.0545046	0.0488044	0.139547
MPP1	0.145448	0.113218	0.10187	0.159133	0.141728	0.162312	0.219555	0.169116	0.0952906	0.10182	0.122894	0.0893522	0.163375	0.139842	0.117217	0.112131	0.321514	0.107171	0.18903	0.092844	0.124842	0.10482	0.0904923	0.072146	0.162796	0.127809	0	0.192559	0.244937	0.156079	0.176995	0.181865	0.12854	0.0883833	0.111291	0.0742208	0.155256	0.13994	0	0.140295	0.110376	0.148999	0.148541	0.226473	0.182801	0.0708492	0.0477681	0.166281
SMIM9	0.00430472	0.00234945	0.00190006	0.000306049	0.00280569	0.00121603	0.00114143	0.00529129	0.00183791	0.00376975	0.00200994	0.00268891	0.00151205	0.00352329	0.00194127	0	0	0.00220809	0.00336002	0	0.00340038	0.00628661	0.00792966	0.00481809	0.00222512	0.000274111	0	0	0.00417824	0.00332525	0.000474454	0.00910321	0.00325296	0.000719385	0.00108472	0.00183353	0.0036127	0.00154369	0	0.00252243	0.00165282	0.00243727	0.00259888	0.0102566	0.00326605	0.00586707	0	0.00332999
F8	0.125769	0.0949678	0.0931552	0.140049	0.123614	0.104	0.0830645	0.109756	0.077947	0.0810588	0.110706	0.0656771	0.113315	0.139834	0.075483	0.111563	0	0.0911394	0.104065	0.0922818	0.0909144	0.083189	0.0749201	0.0843808	0.0785808	0.0761677	0	0.0905347	0.128692	0.122466	0.0920379	0.0788481	0.0769365	0.0784239	0.0514135	0.0714987	0.0670284	0.0760615	0	0.0733044	0.0739787	0.092823	0.122042	0.0782693	0.0880958	0.0637197	0.0439593	0.120442
F8A1	0.00516311	0.00116995	0.0102454	0.0084082	0.0162006	0.0206213	0.0418124	0.0355732	0.0197979	0.00971684	0.0358243	0.0192072	0.0440341	0.0235987	0.0119436	0.0122538	0	0.0117796	0.0386137	0.00801793	0.0238636	0.0200351	0	0.00953026	0.0145307	0.00276725	0	0.0163619	0.0181701	0.00147433	0.0155921	0.0379986	0.0194299	0.0187667	0.000939674	0.0134557	0.0414009	0.0272308	0	0.0186023	0.0180882	0.0216926	0.02413	0.0242555	0.0571875	0.0131947	0.00595875	0.0195417
FUNDC2	0.0651688	0.0630396	0.0563146	0.111363	0.0677989	0.0843029	0.137159	0.070853	0.0635074	0.0543983	0.0589279	0.0600204	0.0706301	0.0744852	0.0586468	0.0851552	0	0.0684925	0.118379	0.0582078	0.0780526	0.0493271	0.0195302	0.0639985	0.0709877	0.0561663	0	0.084534	0.149712	0.0837751	0.08759	0.092542	0.0569165	0.0627705	0.0464971	0.0356057	0.0837533	0.0645675	0	0.0734735	0.0667919	0.0600396	0.073242	0.0914957	0.0772285	0.0338935	0.0189438	0.0436481
MTCP1	0.0335072	0.0264522	0.0534928	0.227927	0.0821837	0.0478848	0.0301624	0.0813166	0.0844768	0.0252468	0.0330392	0.00959703	0.0104364	0.185602	0.0290972	0.162467	0	0.11872	0.114582	0.0251458	0.0768157	0.0887662	0	0.103596	0.0198654	0.0160037	0	0.0281527	0.188469	0.0779254	0.0214384	0.129561	0.0274697	0.0500025	0.00421671	0.0203391	0.0421048	0.0285885	0	0.0409581	0.0722017	0.0557585	0.207536	0.0139196	0.0210992	0.0421874	0.0420855	0.0254218
BRCC3	0.311214	0.267278	0.185383	0.309096	0.279278	0.277628	0.214332	0.2566	0.1769	0.201733	0.215245	0.226748	0.277099	0.290547	0.201014	0.253308	0.321588	0.280045	0.247997	0.231065	0.214434	0.146462	0.241393	0.130908	0.182982	0.278998	0.481493	0.341132	0.297398	0.280197	0.254193	0.238677	0.206732	0.170518	0.256276	0.170183	0.174746	0.207117	0	0.254626	0.248706	0.205929	0.316095	0.272668	0.191671	0.14556	0.148751	0.190459
VBP1	0.107823	0.0690467	0.103104	0.149225	0.0981141	0.135137	0.151686	0.143692	0.0890977	0.064432	0.12775	0.0742479	0.105113	0.147666	0.0690026	0.120531	0.364488	0.0769037	0.199208	0.0703222	0.101167	0.0760609	0.0915226	0.0670434	0.135799	0.0970689	0.14423	0.116757	0.250383	0.0982186	0.108286	0.153021	0.0847866	0.0733589	0.0459513	0.0515271	0.108184	0.0853964	0	0.0834468	0.0768509	0.0809795	0.112981	0.107195	0.116499	0.0588573	0.0758685	0.0953476
RAB39B	0.106828	0.0751678	0.0710798	0.0808758	0.0745688	0.138442	0.16338	0.0991615	0.0497842	0.068483	0.122171	0.0829121	0.10682	0.0607347	0.0416022	0.0727998	0	0.0458964	0.143966	0.0617757	0.0766265	0.0842195	0.0763013	0.0520567	0.122615	0.0985612	0	0.133348	0.142611	0.0877693	0.131636	0.0979454	0.0846293	0.0587999	0.100427	0.0687453	0.106194	0.0727653	0	0.0813576	0.0515139	0.0671238	0.0550451	0.149649	0.120731	0.0642092	0.0303943	0.132176
CLIC2	0.103486	0.0993736	0.0586059	0.0750984	0.0749968	0.107367	0.0712375	0.0997225	0.0586858	0.0831996	0.070021	0.109585	0.123398	0.113686	0.0702063	0.0863096	0	0.107107	0.0719172	0.0768497	0.0742239	0.0679742	0.0829895	0.0514107	0.076582	0.133484	0.0486501	0.0957422	0.105805	0.114213	0.0861469	0.0496897	0.0851484	0.0745113	0.127799	0.0633273	0.0444881	0.0899282	0	0.083803	0.110883	0.101325	0.0923388	0.0976507	0.0514107	0.0682078	0.0542242	0.163761
F8A3	0	0.000713246	0.000464352	0.00188939	0	0	0	0	0	0.0104575	0.00151546	0	0	0	0	0	0	0	0.00164301	0.000391148	0.00556232	0	0	0.00847245	0.00122122	0	0	0	0	0	0	0.00703594	0.000845104	0	0	0	0	0.00138835	0	0	0	0	0	0.00458109	0	0	0	0.00452236
TMLHE	0.227505	0.17064	0.157552	0.267976	0.218285	0.227394	0.219743	0.181868	0.121546	0.201454	0.161839	0.16969	0.234964	0.211037	0.159452	0.174846	0.179531	0.191437	0.182282	0.17573	0.16116	0.128688	0.257458	0.11345	0.160529	0.210606	0	0.245552	0.265087	0.234144	0.193238	0.161598	0.169196	0.162488	0.189532	0.115051	0.140356	0.176045	0	0.193151	0.183866	0.173184	0.189417	0.231031	0.145694	0.105555	0.12662	0.123917
SPRY3	0.0397888	0.0445211	0.0318145	0.0460025	0.0594244	0.0539999	0.0453359	0.0430124	0.0308426	0.0335777	0.042378	0.0343627	0.061894	0.0188887	0.0204966	0.00879947	0	0.0263256	0.0397152	0.0397125	0.0347099	0.0215838	0.0447967	0.0212661	0.0422045	0.0264604	0	0.0524233	0.0319931	0.0338909	0.0388168	0.0339239	0.0329321	0.027272	0.0576821	0.029579	0.0441862	0.0304553	0	0.0580173	0.0155259	0.0285597	0.043421	0.04531	0.0456864	0.0188405	0.0169472	0.0680109
VAMP7	0.119827	0.112283	0.103081	0.16154	0.14328	0.143123	0.12187	0.112456	0.0921727	0.0841559	0.103581	0.0782913	0.103535	0.117499	0.0937659	0.116684	0.114017	0.115545	0.134223	0.125142	0.118115	0.0951068	0.0927206	0.0772024	0.112051	0.115567	0.0486501	0.156227	0.219483	0.155829	0.106997	0.1488	0.0979188	0.0896516	0.115529	0.0764593	0.0877123	0.0860052	0	0.142257	0.103552	0.13144	0.178572	0.0925166	0.1222	0.0771717	0.0838623	0.190972
IL9R	0.00180217	0.000162044	0.000508158	0.00241198	0.00154793	0.00289829	0	0.00410525	0.000835649	0.00169691	0.000546234	0.00389061	0	0.00445353	0.00250485	0.00121932	0	0.000474546	0.000671499	0	0.00041442	0.00138177	0	0.00139842	0.000919243	0.00136958	0	0	0	0.000907399	0	0.00117069	0.000850798	0	0	0.00159938	0.000569657	0.000310422	0	0.00022898	0.000174815	0.00527489	0.000340945	0	0	0.00238876	0	0.00546785
ZNF596	0.176531	0.110672	0.0866153	0.164615	0.117487	0.100474	0.133013	0.111662	0.0923591	0.0973637	0.0914005	0.112707	0.162273	0.176289	0.120798	0.133728	0.164449	0.136493	0.111123	0.107596	0.112442	0.0915985	0.144755	0.0807491	0.0667841	0.110865	0	0.0945488	0.129583	0.130365	0.100517	0.13189	0.101504	0.088017	0.136605	0.0998316	0.0878178	0.105181	0	0.109037	0.112871	0.0915607	0.151506	0.131374	0.0741188	0.079552	0.063422	0.0852179
FBXO25	0.240145	0.224909	0.165873	0.28415	0.227392	0.234009	0.225399	0.238364	0.162561	0.196257	0.201813	0.181634	0.317236	0.211197	0.201168	0.229544	0.45343	0.231583	0.223023	0.215038	0.200963	0.155334	0.236925	0.136971	0.170645	0.231203	0	0.327696	0.359765	0.262978	0.295654	0.241359	0.215111	0.162419	0.272647	0.167855	0.18463	0.205516	0	0.239258	0.207919	0.259619	0.267583	0.279376	0.22124	0.161125	0.154734	0.31605
TDRP	0.225525	0.184533	0.144232	0.275033	0.231015	0.212816	0.205136	0.210806	0.143197	0.154013	0.186339	0.169028	0.233511	0.173651	0.17372	0.18537	0.244608	0.205827	0.193663	0.209075	0.190135	0.134001	0.142308	0.128219	0.16307	0.213835	0.14423	0.283994	0.240416	0.279306	0.268743	0.193812	0.175256	0.154835	0.140762	0.154586	0.143044	0.202131	0	0.235025	0.183158	0.160439	0.239356	0.282077	0.179744	0.112224	0.130661	0.212175
ERICH1	0.261284	0.282658	0.217835	0.31768	0.259255	0.219227	0.232253	0.265918	0.228963	0.222442	0.202077	0.207798	0.37154	0.274245	0.259651	0.275868	0.472169	0.27913	0.207155	0.266216	0.205491	0.162138	0.368115	0.179177	0.172631	0.263809	0.14423	0.296235	0.319175	0.295115	0.316806	0.261117	0.220164	0.18794	0.298175	0.220307	0.194267	0.271082	0	0.287442	0.33355	0.255832	0.325323	0.268286	0.161838	0.193027	0.169179	0.376992
DLGAP2	0.146556	0.134094	0.0872331	0.166151	0.148518	0.157242	0.0859639	0.100959	0.0840349	0.0734482	0.0941637	0.106287	0.165751	0.124708	0.0721917	0.109032	0.159371	0.108681	0.101266	0.153123	0.0962495	0.0649938	0.170088	0.0633663	0.127706	0.131919	0.0783605	0.287167	0.196513	0.189777	0.10899	0.096863	0.088244	0.0913062	0.122022	0.084166	0.0734335	0.0850275	0	0.121632	0.14087	0.104631	0.109647	0.188522	0.0972706	0.0530007	0.0832015	0.0794326
CLN8	0.00879628	0.000290823	0.000533498	0.00245512	0.00205511	0.000695819	0.00554321	0.00355859	0.00159046	0	0.00200327	0.00147286	0.00402048	0.0050767	0.00402945	0.00218004	0	0.00113763	0.00296925	0.00200859	0.00166121	0.00421742	0	0.00172755	0.000788849	0	0	0.00220478	0.00429178	0.00443864	0.00634556	0.00474571	0.0014016	0.000570921	0	0	0.000578379	0.00121313	0	0.00431822	0.000753156	0.000685353	0.00382302	0	0.0010463	0.00483306	0	0
AC019257.8	0.032239	0.043007	0.0253469	0.0348305	0.0352949	0.0327302	0.0239861	0.0206169	0.0242072	0.0176639	0.0240995	0.0340619	0.0396362	0.0444078	0.0307991	0.0191677	0	0.0374027	0.0250528	0.035487	0.0338369	0.0332988	0.0214597	0.0162886	0.0255773	0.0288865	0	0.0202584	0.0381403	0.0205787	0.0301099	0.048388	0.0207875	0.0162877	0.0233421	0.0173382	0.0176834	0.0198256	0	0.054377	0.0311111	0.0143995	0.060881	0.0203149	0.0190676	0.042545	0.0212956	0.0396232
ARHGEF10	0.00179244	0.000126168	0.000415137	0.00230506	0.000707567	0.00198105	0.00791644	0.00301409	0.000350129	0	0.000294508	0	0.00296181	0.00141662	0.000928169	0.00278949	0	0.00152469	0.000220081	0.00170437	0.000885402	0.000210613	0	0.000290743	0.00136785	0	0	0	0	0	0	0.00134164	0.00221674	0.000425733	0	0	0.000250551	0.00124278	0	0.00382572	0	0	0	0	0.000932251	0.00118225	0	0
KBTBD11	0.14587	0.167719	0.15984	0.239918	0.204658	0.211885	0.219765	0.201839	0.146364	0.19923	0.180885	0.141926	0.21199	0.159693	0.147408	0.176835	0	0.136708	0.267373	0.162141	0.195501	0.127679	0.156186	0.1297	0.211962	0.155754	0.54849	0.232717	0.28396	0.136636	0.186494	0.189354	0.152763	0.146704	0.0979963	0.133155	0.179355	0.164773	0	0.233899	0.183565	0.138682	0.148593	0.253203	0.206547	0.129672	0.120941	0.140392
MYOM2	0.0693514	0.124082	0.100443	0.14139	0.113777	0.0863535	0.0908593	0.0817645	0.104943	0.047533	0.0582261	0.0832176	0.0551176	0.124329	0.144752	0.164045	0.249028	0.125572	0.0967027	0.0493386	0.0907086	0.0563418	0.100953	0.078127	0.108514	0.0932834	0	0.102899	0.0744538	0.159124	0.110986	0.158744	0.101455	0.0419575	0.0686891	0.0509907	0.0763074	0.150989	0	0.064295	0.127535	0.136832	0.188101	0.187561	0.0365979	0.118112	0.0757427	0.136402
CSMD1	0.0630979	0.0554332	0.0538398	0.0861541	0.0638295	0.0660718	0.0778816	0.0607586	0.0446378	0.0577068	0.0612399	0.0557483	0.0839748	0.0777954	0.0469309	0.071157	0.0886499	0.0469997	0.0643609	0.0598491	0.0539238	0.0570062	0.0829232	0.0414591	0.0700393	0.0538301	0.0418813	0.0841243	0.0821239	0.0717693	0.0717183	0.065571	0.0508233	0.0491297	0.0552421	0.0420094	0.0566592	0.0462356	0	0.0651951	0.0629903	0.0750569	0.06212	0.0672028	0.0582111	0.04942	0.0531426	0.0622942
MCPH1	0.483912	0.407257	0.309969	0.55316	0.435902	0.430866	0.385802	0.372148	0.256825	0.320109	0.314478	0.425385	0.552472	0.390079	0.331626	0.417916	0.851026	0.393013	0.415804	0.413421	0.34457	0.21872	0.641838	0.213364	0.331715	0.464253	0.189661	0.658214	0.602339	0.554844	0.572205	0.366375	0.390743	0.259969	0.45597	0.285591	0.268044	0.418262	0	0.398352	0.399252	0.526201	0.474183	0.633035	0.373925	0.237491	0.27263	0.390026
ANGPT2	0.0223173	0.0414855	0.0881019	0.327526	0.194484	0.049997	0.0381308	0.0942876	0.108315	0.0285392	0.034828	0.0133907	0.0110491	0.253379	0.0287016	0.177609	0.249028	0.12832	0.150114	0.0587085	0.110623	0.104054	0.0334769	0.140535	0.0212262	0.027528	0	0.0577769	0.347547	0.113111	0.0316657	0.176493	0.042487	0.0545719	0.0335502	0.0372446	0.0837031	0.0382568	0	0.0665028	0.0752844	0.0496274	0.239006	0.0235554	0.0432145	0.0713961	0.0575518	0.0332277
AGPAT5	0.294142	0.254318	0.190392	0.329005	0.304564	0.315287	0.221526	0.267674	0.172788	0.214495	0.218239	0.243829	0.290034	0.252576	0.172193	0.242533	0.244608	0.234343	0.256314	0.225566	0.237992	0.168075	0.181072	0.142208	0.218856	0.285074	0.347137	0.334957	0.373544	0.343226	0.253344	0.262309	0.231963	0.18813	0.270585	0.181911	0.195929	0.193008	0	0.288646	0.195619	0.241546	0.222351	0.348278	0.230557	0.139406	0.134964	0.175869
XKR5	0	0	0.000756315	0.0030527	0.000803911	0.000227367	0.00399768	0.00336554	0.000976957	0	0.000157894	0.000504444	0	0.0105933	0.00119821	0.00334228	0	0.0043685	0.00123665	0.000282664	0.00378467	0.000370962	0	0.00372477	0	0	0	0	0.00214146	0	0	0.00339987	0.00116649	0.000315393	0	0.000635888	0.000649953	0.0016105	0	0.0025156	0.00436363	0	0.00524021	0	0.00291417	9.87961e-05	0.000450167	0.0037707
DEFA5	0.000936585	0.00220601	0.000301521	0.00134385	0	0.00140815	0.00402589	0.000659659	0.00305994	0.00240337	0.000362641	0.000981992	0	0	0	0.00507995	0	0	0.0063355	0.00166896	0.00290395	0.000190638	0	0	0	0	0	0.0013502	0.000626987	0	0.00165954	0.000570403	0.000103682	0	0.00141536	0	0.000673147	0.0016244	0	0.00126441	0.0034319	0.00294583	0	0.00375967	0.0014235	0.00094335	0	0.00203286
ZNF705G	0.000469758	0.00103915	0.000562115	0.00214317	0.000940045	0.000834509	0	0	0.000655951	0	0	0	0	0	0	0.000515916	0	0.000817551	0.00334736	0	0	0.000815426	0	0.000138995	0.00032944	0.00233265	0	0	0	0	0.00185734	0	0.000629974	0.000658914	0	0	0.00041627	0.000158622	0	0	0.000887654	0	0.000207978	0	0	0.00157645	0	0
DEFB107B	0.00038129	0	0	0.000732004	0	0	0	0.000680205	0.000605566	0	0.000371258	0.00134338	0	0	0	0	0	0.00056273	0	0.00121398	0.000277788	8.1302e-05	0	0	0.000121594	0	0	0	0.000823679	0	0	0.000895985	0	0	0	0	0.000467076	0.000107818	0	0	0	0	0	0	0	0.000400946	0	0
DEFB107A	8.50924e-05	0.00013223	9.45423e-05	0	0	0	0	0	0.000543264	0	0	0	0	0.0033635	0	0.0012407	0	0.00108999	0.00113279	0	0	0.000817088	0	0	0	0	0	0	0.00144357	0	0	0	7.2452e-05	0	0	0	0	0	0	0	0	0	0	0	0	0	0	0.00158968
ZNF705B	0	0.000143954	0	0	0.00187697	0	0	0	0.000658619	0.000234803	0	0	0	0.00129641	0.000148097	0.00118502	0	0	0.000408856	0	0	0	0	0	0.000127443	0.00164342	0	0	0.00150471	0.00175874	0	0	0.000149258	0	0	0	5.81385e-05	0	0	0	0.000401907	0	0	0	0	0.00308731	0.000234093	0
PRAG1	0.114318	0.1272	0.0959177	0.0943289	0.213916	0.162779	0.168329	0.151476	0.0903172	0.106325	0.0779644	0.127387	0.241765	0.0688996	0.113858	0.104357	0.437704	0.101983	0.116788	0.128958	0.0868673	0.0778773	0.214451	0.0820309	0.131362	0.116742	0	0.140852	0.177846	0.0825651	0.216104	0.117015	0.131664	0.0861137	0.147028	0.110523	0.0788296	0.164246	0	0.0916974	0.0461865	0.0772621	0.131015	0.179021	0.244171	0.0777979	0.0500118	0.403981
CLDN23	0	0	0.000125629	0.000557622	0	0	0	0	7.20819e-05	0	0	0	0	0	0	0	0	0	0	0	0	0	0	0	0	0	0	0	0	0	0	0.00102721	0	0	0	0	0	0	0	0	0	0	0	0	0	0	0	0
MFHAS1	0.336263	0.301438	0.248204	0.407539	0.359511	0.349643	0.278006	0.291928	0.213548	0.272244	0.24722	0.233474	0.404321	0.275611	0.268989	0.291724	0.566119	0.316727	0.29651	0.328704	0.274987	0.192401	0.364237	0.158354	0.203781	0.316112	0.359617	0.466766	0.407217	0.430994	0.383431	0.321895	0.295792	0.196682	0.260386	0.21849	0.243096	0.293649	0	0.322362	0.309876	0.237156	0.344697	0.430924	0.297031	0.187342	0.224012	0.356998
ERI1	0.176227	0.141755	0.13872	0.168904	0.159278	0.16849	0.109848	0.155807	0.112982	0.099214	0.0952131	0.0801744	0.117236	0.161675	0.115708	0.143993	0.437704	0.119643	0.132975	0.136902	0.14072	0.181711	0.121786	0.0906243	0.0957509	0.150086	0	0.236683	0.200215	0.144017	0.202589	0.241017	0.140689	0.122026	0.147445	0.0845639	0.140079	0.132771	0	0.187097	0.16202	0.161441	0.202627	0.142694	0.137249	0.0812164	0.108311	0.126476
PPP1R3B	0.00124584	0.00102521	0.00399004	0.00810901	0.0023515	0.00340981	0.00507465	0.00287851	0.00462587	0.000487776	0.00118775	0.000864585	0.00429703	0.00454833	0.00282175	0.00365652	0	0.00254119	0.000831425	0.000797456	0.00485979	0.00631319	0	0.00376205	0.00155373	0.00138308	0	0	0.00890974	0.00170735	0.000484031	0.010391	0.00264161	0.000403937	0.00152032	0.00141591	0.00611678	0.000447392	0	0.00237726	0.00389484	0.00327846	0.00619561	0	0.00161792	0.00128246	0.00167917	0.00414486
TNKS	0.371654	0.269995	0.200481	0.48851	0.332097	0.395498	0.279323	0.27079	0.171771	0.205432	0.225921	0.307848	0.539701	0.315722	0.234631	0.326428	0.619233	0.292492	0.288071	0.33271	0.23251	0.126217	0.540876	0.132791	0.251082	0.397778	0.0294471	0.584408	0.490829	0.553844	0.540691	0.275836	0.254721	0.20039	0.375087	0.169371	0.192239	0.326402	0	0.385021	0.329895	0.376098	0.364559	0.57846	0.299489	0.126122	0.151795	0.295883
MSRA	0.337522	0.225935	0.152411	0.348544	0.235037	0.307711	0.145646	0.203249	0.168478	0.182089	0.197057	0.188118	0.291962	0.291615	0.169992	0.184784	0.338567	0.239769	0.182107	0.265978	0.20541	0.124271	0.347295	0.130391	0.216218	0.255569	1.58654	0.376957	0.350629	0.281136	0.314405	0.246213	0.159131	0.132434	0.230059	0.151889	0.126393	0.147263	0	0.274073	0.171945	0.223596	0.183994	0.331114	0.197944	0.0813436	0.114631	0.124203
PRSS51	0.0411353	0.0380363	0.0671379	0.239184	0.175939	0.039806	0.0355137	0.10201	0.092481	0.0199928	0.0291373	0.0230873	0.00918572	0.162585	0.026341	0.149048	0	0.125834	0.115747	0.0419004	0.0841899	0.0900262	0.0104515	0.098862	0.0188927	0.0207929	0	0.0651315	0.324319	0.156226	0.0367421	0.253858	0.0480087	0.0660883	0.0439829	0.019971	0.0757062	0.0295355	0	0.0818565	0.0656564	0.066015	0.294555	0.0129412	0.0399512	0.106914	0.0456274	0.0191705
PRSS55	0.0845026	0.0670267	0.0125116	0.0140893	0.0345717	0.0126983	0.0205774	0.0690446	0.0346023	0.00582646	0.0061657	0.01059	0.0156463	0.0303569	0.0278124	0.00350402	0	0.145006	0.00972076	0.00769016	0.0210557	0.0234295	0.010263	0.00913355	0.0303617	0.0169072	0	0.019357	0.0182836	0.0862606	0.0617143	0.182586	0.0476659	0.00404139	0.0617881	0.00698508	0.0279295	0.040567	0	0.0893835	0.0156053	0.0597933	0.0993098	0	0.0158455	0.0436621	0.0016955	0.0882569
RP1L1	0.0107872	0.0130599	0.00611695	0.00937865	0.00624219	0.00355006	0.00143953	0.0125605	0.00870488	0.00545805	0.00488211	0.00345349	0.00754743	0.0157294	0.0186444	0.0129155	0	0.0224381	0.00477792	0.011173	0.00853925	0.0132124	0	0.00405498	0.00225178	0.0102037	0	0	0.0110667	0.0112898	0.00561062	0.0180104	0.00636614	0.00440399	0.00707238	0.00558933	0.0086594	0.00520691	0	0.00537221	0.00982293	0.00792306	0.015841	0.00643849	0.00289463	0.0177474	0.00942429	0
C8orf74	0.00485334	0.00274034	0.00315835	0.00806197	0.00139036	0.00252456	0	0.00406425	0.00221202	0	0.000623665	0.00274534	0	0.0063712	0.00139458	0.00465728	0	0.00451097	0.0019734	0.0008121	0.00295985	0.0014535	0.00591518	0.000982709	0.0011691	0.000434	0	0.00611788	0.0126035	0.00117252	0.00201629	0.00558557	0.00326703	0	0	0.000332024	0.00287867	0.00130546	0	0.00161089	0.000533687	0.00686642	0.00737168	0	0	0.000832973	0.000854398	0.00858313
SOX7	0.0401426	0.0428799	0.026755	0.0565539	0.0515374	0.0498583	0.0121794	0.032386	0.0342866	0.0205084	0.0287104	0.0465457	0.0640596	0.0401609	0.0192526	0.0339036	0	0.042805	0.0443859	0.0387761	0.0437672	0.0248898	0.000775604	0.0301141	0.0259524	0.0385412	0	0.0157555	0.048458	0.0284317	0.0312404	0.0260045	0.0333816	0.0215052	0.0142288	0.0244856	0.019501	0.0242961	0	0.0634415	0.0210226	0.016834	0.0398042	0.0214993	0.0210626	0.0259325	0.01118	0.00836017
PINX1	0.159416	0.126985	0.116258	0.136057	0.121996	0.114519	0.0716908	0.126888	0.0994886	0.112974	0.118843	0.125453	0.135103	0.128572	0.127676	0.130544	0.261506	0.153827	0.110498	0.110671	0.133031	0.0976622	0.163674	0.0817004	0.0838433	0.136264	0.14423	0.0510398	0.0902199	0.104984	0.111731	0.117707	0.126878	0.100273	0.122219	0.11493	0.0777892	0.0907055	0	0.118652	0.116038	0.0760132	0.122476	0.0700423	0.0642237	0.101157	0.0993878	0.107622
XKR6	0.247649	0.210556	0.150958	0.294697	0.272202	0.270481	0.223863	0.233829	0.159444	0.147904	0.167286	0.24914	0.385645	0.213511	0.151268	0.222601	0.847355	0.198605	0.198621	0.250424	0.155926	0.124317	0.272504	0.137116	0.235391	0.292444	0.418207	0.46574	0.381727	0.369895	0.311442	0.204606	0.169553	0.123164	0.21099	0.15215	0.142857	0.222296	0	0.237508	0.22595	0.329737	0.284326	0.420742	0.240801	0.0945059	0.15406	0.204029
MTMR9	0.332562	0.264608	0.210081	0.385433	0.325629	0.369809	0.320105	0.28432	0.195512	0.219155	0.256287	0.243775	0.308714	0.275848	0.207097	0.298751	0.357592	0.253537	0.297534	0.287895	0.274613	0.178561	0.281451	0.142955	0.275449	0.332522	0.592102	0.402509	0.489131	0.324231	0.295762	0.298934	0.239342	0.24158	0.287505	0.187912	0.230963	0.258772	0	0.291066	0.230975	0.297585	0.306403	0.412494	0.298161	0.160178	0.146995	0.245306
SLC35G5	0.00165798	0.000841314	0.00380556	0.00192286	0.0027039	0.000251019	0	0.0014584	0.00306989	0.00436463	0.00199022	0.00028187	0.00570486	0.0109913	0.00482527	0.00264125	0	0.00365913	0.000737941	0.00570403	0.00067293	0.00391415	0.0164124	0.00939245	0.000343763	0.00228012	0	0.00123514	0.00468105	0.004855	0.000622699	0.0190811	0.00673636	0.00621735	0.00660882	0.00331464	0.00557967	0.00240967	0	0.00773655	0.00775344	0.00206898	0.00221555	0	0.00374712	0.00654928	0.0036276	0.00863892
FAM167A	0.00251335	0.00188751	0.00569078	0.00258815	0.00583083	0.000996356	0.0144971	0.00350472	0.00434934	0.00315971	0.00508883	0.00341072	0.00252721	0.00846761	0.000696581	0.00517381	0	0.00743741	0.00246035	0	0.00431426	0.00812499	0	0.00148238	0.0011466	0.00423209	0	0.00527493	0.00762169	0.0121451	0.00300086	0.00603239	0.00292176	0.000600662	0.000615797	0.00253682	0.00197502	0.00345147	0	0.00444666	0.00265074	0.00229667	0.00931444	0.00703263	0.000248982	0.00761794	0.00472913	0.0691224
BLK	0.00178382	0.0015949	0.00156837	0.00651036	0.00477158	0.00060879	0	0.00290127	0.00193656	0.0018694	0.000158595	0	0.00257871	0.00407885	0.000346642	0.000811411	0	0.00348993	0.00471074	0.000191981	0.0015664	0.00119409	0.0060424	0.001316	0.000383962	0	0	0.0016305	0.00896434	0.00390568	0.00120832	0.00175227	0.00175251	0.00232499	0	0.00067461	0.00142499	0.00113902	0	0.00238811	0.00319511	0.00021426	0.00550732	0	0.000256137	0	0.00164439	0
GATA4	0.000736339	0.00198959	0.00467111	0.00755842	0.00342651	0.00209408	0	0.00285063	0.00153618	0.00036876	0.00089418	0	0	0.00193148	0.00204699	0.00136682	0	0.00154745	0	0.00634115	0.000788417	0.000588197	0	0.000624236	0.00205404	0.00679039	0	0.00338669	0.0215904	0.000498286	0.000581265	0.00529597	0.00111695	0.00328222	0	0.00138988	0.000890289	0.000629736	0	0.000955584	0.00247299	0.00155508	0.00198185	0	0.000530349	0	0.00159281	0
NEIL2	0.0889614	0.0557737	0.0606488	0.103568	0.0858168	0.0768765	0.0853664	0.0705214	0.0682697	0.0503228	0.0594457	0.0449224	0.0704761	0.106858	0.066436	0.0937573	0.702552	0.085128	0.120293	0.0812855	0.0800735	0.0577185	0.0364838	0.0728374	0.0701934	0.0588139	0.0486501	0.0701126	0.129078	0.0858463	0.0837604	0.0897429	0.0589103	0.0578165	0.0494295	0.0555956	0.0864972	0.0693756	0	0.0733463	0.07488	0.0762737	0.101819	0.0995534	0.0947953	0.056594	0.0533351	0.0805513
FDFT1	0.244582	0.250924	0.159334	0.345431	0.22247	0.257877	0.274026	0.284254	0.189463	0.173272	0.200149	0.162102	0.333251	0.204997	0.25137	0.275231	0.164449	0.228968	0.297841	0.29212	0.224144	0.131375	0.153218	0.141973	0.308452	0.237743	0.368333	0.393496	0.513369	0.25892	0.334908	0.265027	0.239876	0.18783	0.192314	0.143353	0.202365	0.268399	0	0.198999	0.253767	0.32317	0.311787	0.342371	0.265672	0.158199	0.158543	0.263701
CTSB	0.257426	0.224565	0.20099	0.300478	0.268365	0.328639	0.297334	0.292493	0.16797	0.200978	0.256737	0.198592	0.37288	0.259809	0.177219	0.235615	0.702552	0.214429	0.294923	0.239834	0.247689	0.18255	0.271757	0.130834	0.301331	0.275059	0.0486501	0.345438	0.421879	0.261518	0.372321	0.308269	0.256616	0.160223	0.226009	0.173944	0.249498	0.238707	0	0.300128	0.216509	0.27458	0.275159	0.361326	0.327339	0.154269	0.119576	0.23281
DEFB136	0	0.000103588	0.000176407	0	0	0.000853604	0	0.000312755	0.000437742	0	0	0	0	0	0	0	0	0	0	0	0.000187982	0	0	0	0.000713588	0	0	0	0	0	0	0	0.000447155	0	0	0	0.000164508	0.000424539	0	0	0	0	0.000489622	0	0	0	0	0
DEFB135	0.00110506	0.000180634	0.000691238	0.0036391	0.00577455	0.000458066	0	0.000683345	0.00134728	0	0.000748963	0	0	0	0.00012679	0.00108467	0	0.000202481	0.00182195	0.00269792	0.000980216	0.000615915	0	0	7.66236e-05	0	0	0	0.00183678	0.000897725	0	0.00155412	8.98238e-05	0.000568981	0	0.000218826	0.000408527	0.000141579	0	0.000833486	0.000327443	0	0.00292063	0	0	0	0	0.0010743
DEFB134	0.00117607	0	0.00247421	0.00110992	0	0.00436991	0.000687387	0.000250621	0.000887159	0.00478313	0.00259667	0.000815971	0.00115552	0.00141429	0	0	0	0	0.000386364	0.00275337	0.00132874	0.000320991	0.00364153	0	6.00875e-05	0.00035005	0	0.00614729	0	0.00383589	0.0020813	0.00177207	0.000667974	0.00210433	0.00138407	0	0.00235765	0.000850972	0	0.00163296	0	0	0.000123042	0.00619314	0	0	0	0.00232426
ZNF705D	0.00110648	0	0.000530591	0.000891591	0	0	0	0	0	0	0.000129594	0	0	0	0	0.000389305	0	0	0	0.000491339	0	0.000238584	0	0.000429595	0	0	0	0	0.00162072	0	0	0	5.62011e-05	0	0	0	0	0	0	0	0	0	0	0	0.000716561	0	0	0
FAM86B1	0.00494881	0.00571399	0.00596827	0.0243134	0.00782263	0.00628203	0.00540071	0.0097007	0.00719486	0.00446815	0.00714848	0.000951469	0.0134574	0.00770823	0.00623401	0.0115422	0	0.00854058	0.012601	0.00815477	0.00943039	0.0103382	0	0.00507816	0.00392874	0.00631544	0	0.00325642	0.0165123	0.0105526	0.00843283	0.0142464	0.00457274	0.00488104	0.00321299	0.00639531	0.0073021	0.00308728	0	0.00565882	0.00592263	0.0035419	0.0145053	0.000624208	0.00263196	0.00160387	0.00759307	0.00176047
FAM86B2	0.000512259	0	0.000975506	0.00682539	0.00145347	0	0.00243829	0.000452786	0.00404683	0	0.000875948	0	0	0.00534638	0	0.00985124	0	0.00433707	0.00229911	0.000709243	0.00188589	0.0029769	0	0.00205618	0	0.000318037	0	0	0.00314456	0	0.00164064	0.000669679	0.0009335	0.000436656	0	0	0.000516697	0	0	0.00194245	0.00431084	0	0.00561017	0	0	0.000765544	0.000530409	0.00135502
LONRF1	0.351893	0.34015	0.217761	0.415551	0.372342	0.359671	0.291732	0.26866	0.20234	0.287041	0.219081	0.268905	0.363389	0.238693	0.246907	0.28633	0.746319	0.244267	0.280807	0.284644	0.322357	0.172851	0.213012	0.188961	0.246677	0.281933	0.722933	0.464928	0.481282	0.421589	0.356478	0.281664	0.253206	0.183262	0.270883	0.207034	0.204887	0.27874	0	0.337357	0.286376	0.309345	0.350376	0.361195	0.274799	0.137605	0.167729	0.260167
TRMT9B	0.502376	0.460115	0.324324	0.639535	0.495004	0.510608	0.388121	0.381368	0.329487	0.353453	0.35951	0.468553	0.611796	0.406972	0.360638	0.503374	0.693067	0.416569	0.392368	0.402188	0.414889	0.255933	0.669371	0.377745	0.37647	0.451619	0.193542	0.65111	0.60581	0.593358	0.548422	0.412234	0.382206	0.330937	0.486677	0.294926	0.326002	0.448266	0	0.433648	0.571185	0.526739	0.492504	0.580996	0.393081	0.29753	0.384172	0.314635
DLC1	0.579005	0.535407	0.378071	0.604796	0.539417	0.552987	0.412788	0.449326	0.417978	0.509545	0.440473	0.482559	0.603231	0.458416	0.437004	0.49999	1.06398	0.493781	0.465695	0.543126	0.449955	0.361863	0.715874	0.308461	0.4618	0.53278	1.4032	0.645395	0.534171	0.628486	0.520485	0.40006	0.475939	0.390522	0.564029	0.408037	0.357229	0.430253	0	0.543633	0.482066	0.462044	0.345645	0.625396	0.440972	0.371017	0.416426	0.381346
C8orf48	0.00379814	0.00130093	0.00517531	0.00606514	0.00354561	0.00350569	0.000687387	0.00566012	0.00608595	0.00119179	0.00523399	0.000366067	0.00144003	0.00654028	0.0028647	0.00474762	0	0.00148444	0.00866692	0.000570032	0.0022474	0.00313587	0	0.00160219	0.000636104	0.000751975	0	0.00118062	0.0022243	0.0053574	0.00851556	0.00228695	0.00238577	0.00590118	0.00379878	0.00437109	0.00546893	0.0011368	0	0.00282076	0.00482166	0.00466335	0	0.00152326	0.00187262	0.00567914	0	0.00232426
SGCZ	1.39425	1.15426	1.22553	1.25445	1.20057	1.4578	0.792507	1.00865	1.11887	1.15434	1.05072	0.661316	1.21043	0.931148	1.38828	1.30747	1.06408	1.29142	1.24341	1.16027	1.36233	1.2117	0.796681	1.30943	1.12066	1.37653	1.54545	0.890234	1.25201	1.22061	0.783761	1.41078	1.15829	1.03766	1.29729	1.2705	0.98646	1.11674	0	1.26344	0.99647	1.08537	0.795541	1.21769	1.2251	0.635142	1.23399	0.618823
TUSC3	0.452675	0.371811	0.268017	0.529759	0.46512	0.474243	0.392332	0.321643	0.199748	0.276805	0.286621	0.350775	0.595792	0.345009	0.325325	0.385724	0.778705	0.349514	0.366688	0.375516	0.333179	0.201	0.573574	0.177736	0.295856	0.430597	0.179357	0.656732	0.609226	0.595383	0.55335	0.319369	0.349496	0.211865	0.449861	0.266536	0.263683	0.365398	0	0.394697	0.377955	0.508951	0.433216	0.582572	0.383995	0.178863	0.224531	0.46509
MSR1	0.0201062	0.0186716	0.0171933	0.0372825	0.0331138	0.0161247	0.031156	0.0101203	0.00952495	0.00421984	0.00470799	0.0174316	0.00767293	0.0152892	0.00947929	0.018041	0	0.0115797	0.0144154	0.00857927	0.0128448	0.0113015	0	0.00723224	0.00871496	0.0235577	0	0.0177662	0.032447	0.0181863	0.020383	0.0121703	0.0112032	0.00716354	0.0105182	0.0132614	0.00990811	0.0155546	0	0.00947514	0.0108066	0.0131126	0.0224795	0.00469814	0.0110309	0.00691174	0.00473093	0.00991801
FGF20	0.0100082	0.00433643	0.00749961	0.0104262	0.0073658	0.0058945	0.00369473	0.00974356	0.00505949	0.00340533	0.00405841	0.00296909	0.021298	0.0203661	0.00463467	0.00527472	0	0.00254601	0.0117842	0.00569114	0.00841465	0.00564142	0.0120158	0.00168942	0.00519751	0.00667238	0	0.0134366	0.00354136	0.00314223	0.0043646	0.00694671	0.00420944	0.000459942	0.0137904	0.00561302	0.00623992	0.00760218	0	0.00751862	0.00514649	0.0125844	0.0150722	0.00737717	0.00633892	0.00245406	0.00129378	0.00754792
MICU3	0.400512	0.324075	0.211743	0.506759	0.399762	0.433144	0.35475	0.328667	0.202432	0.243046	0.267095	0.341822	0.520444	0.301199	0.237283	0.35493	0.523474	0.315855	0.294639	0.364207	0.278536	0.138961	0.551116	0.144057	0.255656	0.37648	1.33332	0.617719	0.592629	0.571879	0.583223	0.297825	0.302252	0.203456	0.425885	0.211679	0.226412	0.35087	0	0.374574	0.37713	0.483288	0.374241	0.632634	0.355007	0.192913	0.192174	0.291439
ZDHHC2	0.339389	0.263518	0.22069	0.344614	0.260084	0.337065	0.214631	0.269164	0.185808	0.224578	0.197243	0.203388	0.294706	0.268109	0.207752	0.221422	0.114017	0.209961	0.284301	0.24908	0.238019	0.187751	0.263765	0.171342	0.240863	0.280514	0	0.425687	0.426161	0.276921	0.297747	0.240516	0.247748	0.186223	0.302465	0.183685	0.223748	0.247173	0	0.304239	0.218634	0.290526	0.299213	0.326331	0.358577	0.158952	0.0971432	0.14567
CNOT7	0.251945	0.205306	0.180101	0.35205	0.277495	0.322453	0.247343	0.249132	0.149383	0.1906	0.231316	0.185752	0.288751	0.252583	0.140811	0.224437	0.512708	0.19062	0.29579	0.190979	0.20565	0.133	0.15754	0.11853	0.21928	0.248465	0.0486501	0.348737	0.417273	0.28176	0.256861	0.227516	0.172013	0.170722	0.175523	0.13271	0.201602	0.185714	0	0.21154	0.179014	0.215325	0.268402	0.323023	0.254014	0.12096	0.080016	0.193372
VPS37A	0.255513	0.223934	0.182975	0.324753	0.280391	0.317743	0.304659	0.223755	0.147066	0.20417	0.210733	0.200154	0.256169	0.227466	0.160595	0.232526	0.386884	0.233212	0.22313	0.203202	0.21984	0.13656	0.235764	0.135133	0.176377	0.192555	0.254458	0.343449	0.36653	0.291961	0.285968	0.242883	0.206088	0.178767	0.210183	0.150781	0.192291	0.224081	0	0.266452	0.203767	0.266717	0.271095	0.349521	0.245359	0.136011	0.118972	0.193957
MTMR7	0.420172	0.348894	0.274503	0.489053	0.416244	0.398497	0.330443	0.332433	0.232526	0.256291	0.284976	0.364171	0.474471	0.354867	0.27588	0.379632	0.43879	0.341273	0.323978	0.357572	0.314513	0.197537	0.418889	0.176659	0.287126	0.421127	1.44648	0.535089	0.545018	0.522286	0.46297	0.347231	0.324433	0.236749	0.408475	0.228993	0.250404	0.345277	0	0.389862	0.369408	0.44326	0.412242	0.494346	0.378008	0.195205	0.228204	0.289927
SLC7A2	0.00811069	0.00454178	0.00483248	0.0210675	0.0150703	0.00459737	0.00736677	0.00997819	0.00491119	0.00230108	0.00361644	0.00571284	0.0226654	0.00163834	0.00246333	0.0073235	0	0.0084005	0.00458071	0.00327272	0.0041506	0.00268863	0.0218332	0.00151724	0.00814546	0.0043594	0.460672	0.0191587	0.0121934	0.0113733	0.0199727	0.00955688	0.00671146	0.00120465	0.00851422	0.000456498	0.00453093	0.00400963	0	0.00360365	0.00421842	0.00595244	0.0117239	0.0060868	0.00486551	0.00381824	0.00520156	0.0108127
PDGFRL	0.0065056	0.00416129	0.00766946	0.00777214	0.0117894	0.00980931	0.00495401	0.0139265	0.0109014	0.00265978	0.00467841	0.0127942	0.00521112	0.00669271	0.00898534	0.0161454	0	0.0116417	0.00683842	0.0233841	0.00281532	0.004923	0	0.000437686	0.00608448	0.00643247	0	0.0213255	0.0164995	0.0332377	0.0617224	0.0177698	0.00455374	0.00457104	0.0155913	0.00175269	0.0130463	0.0104299	0	0.0132921	0.00513701	0.0215939	0.0418433	0.00914214	0.00818442	0.00130915	0.00450201	0.0191319
MTUS1	0.0995713	0.0990048	0.0719893	0.101155	0.0986169	0.0872667	0.173376	0.110547	0.0491066	0.0823315	0.110536	0.0900309	0.0669039	0.0869602	0.0581798	0.0656517	0	0.0714763	0.0850061	0.0621055	0.0901964	0.074239	0.0656097	0.0438032	0.0538946	0.0975045	0	0.139707	0.0837657	0.130616	0.111439	0.0779891	0.0797512	0.130841	0.0889625	0.0594919	0.0739539	0.0601275	0	0.0566566	0.0514026	0.10374	0.0382595	0.0668756	0.062275	0.0682603	0.0242331	0.0694508
FGL1	0.004022	0.00334048	0.00269126	0.0105053	0.00841306	0.00440736	0.000687387	0.00368117	0.00138582	0.00198841	0.000593815	0.00141778	0.00447006	0.00266992	0.00195264	0.00764539	0	0.00134905	0.00132316	0.00367554	0.00383241	0.000910337	0	0.000222036	0.00268369	0	0	0.00233442	0.0125438	0.00889653	0.00479295	0	0.00308449	0.00279371	0.00497682	0.00159865	0.00175316	0.000452017	0	0.00025675	0.000517027	0.00273778	0.0072421	0	0.00105606	0.00106382	0	0.00584319
PCM1	0.398867	0.320508	0.218711	0.534076	0.386144	0.436724	0.339266	0.264485	0.19582	0.237268	0.216	0.373676	0.501199	0.225984	0.24918	0.309889	0.570456	0.324317	0.292314	0.347426	0.271792	0.119189	0.510376	0.11782	0.25507	0.398223	0.592102	0.662148	0.561389	0.524432	0.499216	0.267448	0.303632	0.190724	0.427617	0.199343	0.198242	0.312099	0	0.3464	0.366197	0.426887	0.417452	0.659567	0.298561	0.180741	0.169776	0.263959
ASAH1	0.327534	0.260215	0.231785	0.40588	0.337701	0.344253	0.318971	0.285186	0.206632	0.199397	0.240785	0.221586	0.321497	0.304807	0.232873	0.30681	0.38906	0.271499	0.326079	0.283604	0.286872	0.171561	0.239758	0.164453	0.249852	0.27219	0.359617	0.407978	0.535175	0.341759	0.346306	0.288122	0.273927	0.181644	0.350937	0.172663	0.225766	0.275524	0	0.324504	0.268178	0.332876	0.38365	0.298666	0.282696	0.171686	0.112524	0.30609
NAT1	0.00260514	0.00270722	0.00444405	0.00889262	0.00408604	0.0034141	0.00051575	0.000978793	0.00166717	0.00752071	0.000662815	0.00016542	0.00230959	0.00631642	0.00490588	0.00336842	0	0.00194987	0.00429539	0.000780573	0.00223786	0.00125805	0	0.00146668	0.00257109	0.00680178	0	0.00181784	0.00763343	0.00964308	0.00259248	0.00498865	0.0029961	0.0024612	0.000394355	0.00125721	0.00244668	0.00161632	0	0.00532802	0.00169656	0.000158326	0.00215605	0.00414962	0.00122158	0.00106382	0	0
NAT2	0	0	0.000135362	0.00171473	0	0	0	0.00146956	0.000801894	0	0	0	0	0	0	0	0	0.00183828	0.000292271	0.00122365	0	0.000333052	0	0.000502654	0.000462287	0	0	0	0	0	0.000996782	0	0	0	0	0.0003347	0.000410848	0.000213817	0	0	0	0	0.0015492	0	0	0	0	0
PSD3	0.434892	0.385738	0.202464	0.516456	0.334992	0.395377	0.315727	0.322361	0.197081	0.276099	0.263093	0.381393	0.614731	0.330564	0.295727	0.348821	1.01055	0.355304	0.311008	0.346281	0.287901	0.172317	0.713345	0.163756	0.225865	0.431974	0.115378	0.680308	0.44121	0.546842	0.551854	0.254622	0.340626	0.230794	0.547069	0.25166	0.225376	0.384632	0	0.3826	0.387329	0.417364	0.403141	0.619753	0.315164	0.206884	0.258674	0.313113
SH2D4A	0.0111317	0.00738293	0.0163811	0.0577366	0.0214628	0.00462064	0.0384484	0.0223639	0.0198937	0.0116218	0.00456153	0.00765067	0.00924492	0.0386527	0.0179403	0.0346712	0	0.0259522	0.0320778	0.00915465	0.0268148	0.0280565	0.0175977	0.0180335	0.00486284	0.0114318	0	0.0164467	0.0723572	0.0196684	0.00760264	0.031143	0.0116379	0.027438	0.0117539	0.0047326	0.0138463	0.0109295	0	0.0126626	0.0242875	0.012456	0.033246	0.00883982	0.00181737	0.0182228	0.00913538	0.0616091
CSGALNACT1	0.511684	0.498873	0.357677	0.58065	0.495989	0.502444	0.425057	0.410246	0.258174	0.38318	0.373589	0.459306	0.595754	0.406525	0.32498	0.454055	0.829039	0.403928	0.384583	0.4099	0.396606	0.254444	0.571293	0.233892	0.323207	0.484593	0.842645	0.721211	0.613865	0.626077	0.666315	0.399872	0.385432	0.294879	0.50666	0.284917	0.323981	0.434344	0	0.448528	0.430798	0.572981	0.518374	0.677828	0.406491	0.32037	0.275984	0.383537
INTS10	0.391066	0.330473	0.238244	0.46664	0.366468	0.346897	0.297942	0.316415	0.214003	0.266151	0.25482	0.274849	0.488933	0.322653	0.260687	0.342989	0.605889	0.326026	0.324399	0.348136	0.30953	0.181591	0.377344	0.169296	0.25856	0.36085	0.347137	0.473188	0.505709	0.411189	0.459923	0.349542	0.296258	0.227578	0.347023	0.205527	0.259688	0.31783	0	0.383236	0.347392	0.418307	0.389355	0.457075	0.289232	0.182316	0.196534	0.234665
LPL	0.0168745	0.0283729	0.0363805	0.0443716	0.0181458	0.0232816	0.0231801	0.0179151	0.0260075	0.00882306	0.0170156	0.0159062	0.00989063	0.0329706	0.0215303	0.00954005	0	0.0208783	0.044304	0.0270925	0.0343297	0.0118825	0.0231379	0.0145535	0.050894	0.0350484	0	0.0314734	0.0250012	0.0180835	0.034504	0.0248415	0.0138558	0.00847241	0.0230039	0.0257611	0.020275	0.0168884	0	0.0429256	0.0336388	0.0267598	0.0233281	0.0486455	0.0171255	0.0127393	0.00811151	0.0546293
SLC18A1	0.00239556	0.000934315	0.000576647	0.00343843	0.00170696	0.000475846	0.0012635	0.000407605	0.000551324	0	0	0.000250256	0	0.00173392	0.000309027	0.000819337	0	0.000499985	0.00179873	0	0	0.000138365	0	0	0.000272099	0	0	0.00338139	0.0025338	0.00672811	0	0.0017	0.000361344	0.00112794	0	0.000174733	7.39466e-05	0.000433268	0	0	0.000239658	0.000726391	0.00108295	0	0	0.000769011	0	0
ATP6V1B2	0.39712	0.311791	0.24979	0.47868	0.430483	0.51387	0.369682	0.351179	0.227458	0.300764	0.348146	0.325899	0.52227	0.324486	0.241303	0.27815	0.33351	0.243213	0.374078	0.33297	0.336642	0.212661	0.311712	0.140769	0.318528	0.444686	0.0468997	0.639756	0.61394	0.467755	0.493001	0.299672	0.324399	0.247534	0.342519	0.229025	0.263321	0.338736	0	0.355487	0.269849	0.392125	0.390479	0.622075	0.434917	0.193493	0.123713	0.296788
LZTS1	0.0235156	0.0255578	0.0151876	0.0252181	0.0226094	0.0276599	0.0129832	0.0181823	0.0222593	0.0209733	0.0111615	0.0108638	0.0333615	0.0137922	0.0258067	0.023628	0.520204	0.0213383	0.0275829	0.0148961	0.0208942	0.0184488	0.03397	0.0199058	0.0223	0.0204824	0	0.0345494	0.0319291	0.0424875	0.0543549	0.0303418	0.0262977	0.0167179	0.00800026	0.00930163	0.0152565	0.0111603	0	0.0195474	0.011858	0.0221613	0.0195246	0.0338995	0.0110748	0.00866296	0.00459289	0.0074784
GFRA2	0.245203	0.263021	0.30834	0.378026	0.371339	0.278481	0.324804	0.362776	0.29866	0.283194	0.266819	0.271073	0.445159	0.36444	0.368029	0.370112	0.710994	0.363269	0.338987	0.306248	0.349312	0.328958	0.46249	0.333922	0.277591	0.242254	0	0.304506	0.340031	0.347382	0.409835	0.40447	0.30974	0.342813	0.332857	0.287049	0.285886	0.339278	0	0.420892	0.423067	0.31828	0.402877	0.399236	0.324543	0.339859	0.415508	0.373953
DOK2	0	0	0.000914016	0.000558116	0.00107291	0	0	0.00127162	0.000678918	0	0	0	0	0	8.48634e-05	0.00228547	0	0	0.00012805	0.00140913	0.00155269	0.000386751	0	0.00144726	9.41697e-05	0	0	0	0	0.00451274	0.00464725	0.00165325	0.00119642	0.00148344	0.000268359	0.000375587	0.00144765	0	0	0.00340557	0.00162188	0	0.00197117	0.000229504	0	0	0	0.00163319
XPO7	0.41914	0.323039	0.247127	0.442062	0.351319	0.387425	0.363788	0.301417	0.198036	0.271903	0.271241	0.330836	0.391244	0.325158	0.256717	0.30494	0.722424	0.321478	0.333304	0.333378	0.295641	0.184434	0.344757	0.168585	0.290479	0.377108	0.592102	0.536183	0.506209	0.451833	0.426641	0.323922	0.287825	0.212432	0.390065	0.211884	0.224018	0.318447	0	0.36275	0.288739	0.431672	0.376346	0.476473	0.335199	0.154253	0.175531	0.280721
NPM2	0.210573	0.169514	0.180292	0.267652	0.206941	0.168434	0.25919	0.255511	0.168776	0.182654	0.150848	0.193231	0.27668	0.300537	0.225188	0.267284	0.392887	0.295926	0.223532	0.193518	0.212221	0.154603	0.229111	0.159191	0.162945	0.200056	0	0.182385	0.337888	0.251227	0.33595	0.288719	0.231194	0.162162	0.162545	0.142987	0.22304	0.258576	0	0.229458	0.239743	0.274156	0.304829	0.272171	0.205574	0.150372	0.167202	0.208252
FGF17	0.216772	0.161763	0.111746	0.136699	0.143421	0.173065	0.292335	0.201899	0.104804	0.139994	0.104921	0.130128	0.210182	0.0851285	0.123393	0.0964051	0.63943	0.0932871	0.115228	0.169229	0.14659	0.0875072	0.157635	0.0542404	0.116816	0.141007	0.0486501	0.440704	0.22854	0.380955	0.381539	0.188643	0.218353	0.138451	0.158218	0.0805873	0.171367	0.199964	0	0.173058	0.121902	0.241336	0.212589	0.350137	0.271561	0.0804913	0.111165	0.276949
DMTN	0.367258	0.301193	0.238184	0.384967	0.341049	0.387371	0.322218	0.359064	0.224243	0.260248	0.287715	0.28143	0.518012	0.307052	0.253702	0.326383	0.889612	0.304664	0.330656	0.345522	0.303818	0.192895	0.368533	0.171144	0.302335	0.369053	0.544256	0.499594	0.544258	0.424157	0.507454	0.302311	0.319957	0.241764	0.282044	0.19022	0.25049	0.317045	0	0.292416	0.293815	0.41364	0.392073	0.589046	0.387109	0.19363	0.137045	0.310767
FAM160B2	0.120634	0.112773	0.0953212	0.147844	0.165721	0.125154	0.152275	0.145158	0.106129	0.0872647	0.0881924	0.0777574	0.16915	0.148768	0.1056	0.127423	0	0.129057	0.120353	0.145366	0.107464	0.0816093	0.0520255	0.0952536	0.110916	0.124323	0	0.190983	0.17956	0.14831	0.186425	0.147927	0.126366	0.09146	0.0702226	0.0705805	0.121625	0.145888	0	0.174546	0.133232	0.11493	0.149315	0.153966	0.112427	0.0811855	0.107893	0.153083
NUDT18	0.0222248	0.00900238	0.0142101	0.0405555	0.0237755	0.0285056	0.0174552	0.0271725	0.0286129	0.00905953	0.0286455	0.0101746	0.0214355	0.0721902	0.0189699	0.0420161	0	0.030696	0.032242	0.0334146	0.0315461	0.0130769	0.0135716	0.0271935	0.0119645	0.0408378	0	0.0145216	0.0505925	0.0200526	0.0191232	0.0252525	0.0116584	0.00453876	0.00479293	0.016562	0.011959	0.00845575	0	0.0140463	0.0289354	0.00770595	0.0339543	0.00717056	0.0113787	0.00985039	0.0183428	0.00581151
HR	0.0838165	0.0843101	0.0674753	0.134135	0.116906	0.111797	0.0667826	0.0944188	0.0909181	0.0620653	0.104112	0.0901174	0.23873	0.101601	0.0958248	0.111803	0.476094	0.10904	0.105032	0.143328	0.124629	0.069161	0.103449	0.0639253	0.113925	0.0978813	0	0.0910533	0.122285	0.0906391	0.143851	0.114597	0.10481	0.0465823	0.0855204	0.0776773	0.062302	0.094597	0	0.063566	0.104251	0.0534021	0.0627394	0.111261	0.121749	0.105852	0.0896578	0.0322485
REEP4	0.00471804	0.00588358	0.00584694	0.0060486	0.0033897	0.000536231	0.0116265	0.00856477	0.00548688	0	0.00620878	0	0.0168389	0.0177319	0.00695665	0.00374722	0.249028	0.0049072	0.0108741	0.00361536	0.00613707	0.00391025	0.00361718	0.00396005	0.00953933	0.00295256	0	0.0113442	0.00753941	0.00135096	0.00957661	0.00697445	0.00529074	0.00260198	0.000807317	0.00124233	0.0114187	0.00494273	0	0.00148489	0.00448647	0.00380131	0.0135292	0.010775	0.00898411	0.000750846	0.000537173	0.00123205
LGI3	0.148599	0.120168	0.13958	0.167309	0.149945	0.212253	0.238968	0.200423	0.115775	0.158036	0.151232	0.109052	0.213562	0.190266	0.130981	0.12535	0.164449	0.167197	0.241189	0.121778	0.20549	0.13298	0.16548	0.100463	0.185212	0.159872	0.14423	0.2093	0.288975	0.134181	0.23595	0.212803	0.174479	0.121102	0.12258	0.0883967	0.203806	0.188751	0	0.21968	0.118625	0.209465	0.158277	0.256166	0.207983	0.124483	0.0475037	0.187966
SFTPC	0.0250822	0.0168009	0.0271884	0.020222	0.0245	0.0422022	0.115346	0.0368092	0.0194624	0.0101461	0.0173052	0.00852746	0.019096	0.0417362	0.0261502	0.027537	0	0.0327693	0.0333665	0.0070981	0.0357076	0.0207616	0.00364153	0.0205023	0.0145987	0.0327896	0	0.0587004	0.0506495	0.0278372	0.0448945	0.0370963	0.0298063	0.0247173	0.0221439	0.0127562	0.0477546	0.0483342	0	0.0187301	0.0131998	0.0363002	0.0319099	0.0442623	0.0283983	0.014855	0.0088152	0.063483
BMP1	0.0330632	0.0291248	0.0320153	0.045653	0.0403931	0.0209053	0.0469706	0.0343282	0.0296977	0.0248662	0.0243593	0.0149671	0.026482	0.049723	0.0291057	0.0483973	0	0.0452308	0.0372153	0.0347589	0.0386747	0.0239107	0.0261462	0.0187796	0.0235013	0.0303593	0	0.0510019	0.0487812	0.0481121	0.0494433	0.0489797	0.03766	0.0342598	0.0123498	0.0218392	0.0357884	0.0459725	0	0.0436388	0.0312509	0.0338947	0.0432207	0.0459307	0.045579	0.036547	0.0495471	0.116655
PHYHIP	0.463997	0.391839	0.28369	0.381553	0.370412	0.505766	0.363517	0.381961	0.220632	0.366239	0.344353	0.332949	0.674462	0.30188	0.262881	0.271459	1.0433	0.270421	0.366108	0.368197	0.341898	0.242281	0.5029	0.153003	0.32318	0.456614	0.170072	0.704621	0.614045	0.459205	0.572584	0.3572	0.37523	0.234428	0.438593	0.250978	0.279288	0.374274	0	0.404552	0.267705	0.467403	0.391019	0.645788	0.426445	0.245539	0.156105	0.292504
POLR3D	0.0259257	0.0273933	0.042126	0.0558124	0.0412223	0.0424283	0.0611402	0.0395263	0.0342336	0.0305396	0.0428212	0.0310573	0.0270155	0.0447907	0.0312409	0.0461631	0	0.0280477	0.046908	0.0282154	0.0347237	0.0451244	0.0540866	0.0386009	0.0318337	0.0427789	0	0.0321973	0.0691798	0.0414446	0.0528634	0.0391522	0.0296835	0.0257908	0.0167149	0.025394	0.0386667	0.039278	0	0.0307886	0.0281275	0.029206	0.0400978	0.04821	0.0250124	0.036359	0.0288761	0.106129
PIWIL2	0.0254647	0.021023	0.0355626	0.0884861	0.0335469	0.0269246	0.00450676	0.0265182	0.015456	0.0154661	0.0138457	0.0184928	0.0268726	0.0253702	0.01796	0.0329113	0	0.0193266	0.0207225	0.0244637	0.0156421	0.020198	0.0239092	0.00988455	0.00989794	0.00938902	0	0.0268407	0.0869766	0.0316042	0.0126594	0.0591197	0.0440473	0.0119406	0.00519364	0.0102304	0.0160163	0.0172778	0	0.0353473	0.0159791	0.00960614	0.0360032	0.00850026	0.00660555	0.0453501	0.00645423	0.165147
SLC39A14	0.221735	0.17667	0.171282	0.260735	0.222149	0.191649	0.27557	0.202308	0.155793	0.154895	0.152385	0.18562	0.225182	0.242842	0.185442	0.216981	0.244608	0.228836	0.20502	0.21517	0.18506	0.138924	0.237975	0.114691	0.158305	0.200936	0.14423	0.219185	0.354946	0.245043	0.280329	0.259038	0.210946	0.154602	0.174468	0.145857	0.185961	0.215171	0	0.204652	0.218683	0.260405	0.248516	0.220615	0.262657	0.140276	0.1447	0.271613
PPP3CC	0.437711	0.377201	0.266754	0.506004	0.417999	0.399831	0.312879	0.345241	0.216941	0.29324	0.297142	0.353435	0.449346	0.355032	0.285462	0.349699	0.304702	0.353769	0.340657	0.356438	0.325068	0.170185	0.42088	0.174154	0.294046	0.406589	1.34621	0.579906	0.57045	0.534696	0.5184	0.351974	0.315494	0.221527	0.44511	0.237756	0.255151	0.349926	0	0.372259	0.371374	0.466327	0.441827	0.523613	0.381852	0.193221	0.249904	0.307709
SORBS3	0.109462	0.0685969	0.0643115	0.0911969	0.0717489	0.0936618	0.1141	0.106482	0.0647	0.0583761	0.0870747	0.0800363	0.129293	0.122581	0.0745936	0.0830647	0.179531	0.081474	0.0975702	0.0974565	0.105262	0.077839	0.0768529	0.0422032	0.0829163	0.0910949	0.0486501	0.118309	0.114893	0.105967	0.16962	0.09947	0.107089	0.0498052	0.0868905	0.0490794	0.101681	0.112479	0	0.08118	0.0733859	0.138663	0.122818	0.15052	0.130306	0.105743	0.0374657	0.0579093
PDLIM2	0.0028047	0.00182465	0.00262523	0.00521411	0.00308662	0.00584594	0	0.000451325	0.00120424	0	0.00123537	0	0	0.00118197	0.00274771	0.00230166	0	0.0023468	0.00158253	0.00116779	0	0.00117578	0	0.00167367	0.0030111	0.00675009	0	0.00301905	0.00719508	0.00384255	0	0.00295701	0.000556939	0	0	0.00203416	0.000218397	0.000739576	0	0	0	0	0	0	0	0.000851001	0.000657347	0
C8orf58	0.0128852	0.00789626	0.00772443	0.0156383	0.00730236	0.0147043	0.0102238	0.0130901	0.00778046	0.00824978	0.00664352	0.00559113	0.00196958	0.0245721	0.00655225	0.0089218	0	0.00769451	0.0108507	0.0150625	0.00633761	0.0118066	0.00373728	0.00680828	0.00911901	0.0155503	0.14423	0.0103934	0.00564257	0.0141778	0.0141943	0.0259007	0.0096855	0.00273984	0.00315956	0.00378327	0.0104695	0.00791356	0	0.0079069	0.00982461	0.0151844	0.0131451	0.0188476	0.0149994	0.0111009	0.00416348	0.015058
CCAR2	0.11337	0.125426	0.0942631	0.0952743	0.112032	0.113599	0.13561	0.150657	0.101219	0.0845623	0.117032	0.0907142	0.168836	0.149939	0.0988871	0.132879	0.249028	0.117732	0.165432	0.0897259	0.123444	0.0703892	0.0645447	0.0723542	0.141838	0.0876561	0	0.143368	0.165987	0.0815094	0.160908	0.157437	0.108123	0.0688503	0.0639621	0.0659944	0.110687	0.104573	0	0.101106	0.0927184	0.131283	0.143101	0.137436	0.117094	0.0739716	0.0547919	0.116497
BIN3	0.210558	0.157757	0.12952	0.223696	0.193624	0.160464	0.310633	0.184966	0.13894	0.165531	0.139202	0.152773	0.26902	0.2105	0.17987	0.172016	0.592059	0.181616	0.154422	0.180172	0.167647	0.131308	0.291402	0.121813	0.129193	0.1631	1.1808	0.178773	0.201464	0.188129	0.259859	0.198253	0.208264	0.146724	0.231746	0.137307	0.15338	0.2189	0	0.207256	0.204806	0.18234	0.228317	0.300669	0.197606	0.132239	0.14409	0.285306
EGR3	0.0567381	0.103999	0.0609792	0.114998	0.115233	0.0682824	0.0428249	0.0767113	0.0674285	0.0906713	0.0967606	0.0588804	0.110028	0.0654128	0.046791	0.0537403	0	0.0387273	0.0874364	0.0844997	0.0989961	0.0498557	0.0951313	0.0631466	0.131062	0.0817631	0.722933	0.120456	0.114408	0.0684842	0.0721479	0.0893885	0.044717	0.0437988	0.0599945	0.0679102	0.0508072	0.0401824	0	0.142707	0.0740522	0.059503	0.0612866	0.0892001	0.0839519	0.108334	0.0553359	0.0462219
PEBP4	0.225524	0.137365	0.13039	0.174468	0.138244	0.0791869	0.0469956	0.135698	0.107872	0.06793	0.102946	0.104793	0.133657	0.187486	0.138762	0.157995	0	0.200599	0.122436	0.131428	0.152055	0.158907	0.0588276	0.122613	0.0630797	0.0908993	0	0.134699	0.262085	0.183801	0.177471	0.189741	0.118345	0.0741626	0.189283	0.088375	0.0781372	0.0846959	0	0.0911172	0.146402	0.263806	0.275141	0.0628685	0.0488663	0.155763	0.113163	0.104982
RHOBTB2	0.313354	0.324886	0.223031	0.402761	0.326589	0.34745	0.327302	0.348918	0.289537	0.286425	0.279491	0.325997	0.550654	0.433667	0.318956	0.366272	0.595033	0.360515	0.332076	0.361486	0.325327	0.219024	0.465442	0.247481	0.282474	0.331241	0.575242	0.369434	0.315136	0.29525	0.456956	0.330561	0.338793	0.263662	0.290871	0.264968	0.249921	0.310613	0	0.337947	0.406418	0.399236	0.369187	0.451441	0.354727	0.213186	0.200728	0.349103
TNFRSF10B	0.0314259	0.0278009	0.0218279	0.0225086	0.0155299	0.0172946	0.0364866	0.0178112	0.0172348	0.00806109	0.0100267	0.0128922	0.0210359	0.0253439	0.00757705	0.00926432	0.179531	0.0190049	0.0235855	0.00848814	0.00942809	0.0234584	0.0141665	0.00841529	0.0221663	0.0126488	0	0.0295583	0.0287299	0.0385382	0.0410407	0.0263387	0.0179299	0.0118596	0.0266278	0.00939789	0.0274221	0.0234147	0	0.0290161	0.0183253	0.0160933	0.0296948	0.0178893	0.0200076	0.0161186	0.0043694	0.0336211
TNFRSF10D	0.00191658	0.00321335	0.0018679	0.00485376	0.00834827	0.00246455	0.00153116	0.00375563	0.00174338	0	9.94458e-05	0	0	0.00357785	0.000246157	0.0040773	0	0.00210595	0.000974142	0.00196716	0.00125562	0.000712811	0.00732773	0.000278507	0.000820137	0.00107351	0	0.000978682	0.00125375	0.00209977	0	0.00197536	0.00132966	0	0.00615621	0.000106193	0.000371113	0	0	0.000996885	0.000977702	0.000809692	0.00187091	0.00579355	0.0026081	0.000874865	0	0.00581356
TNFRSF10A	0.000676978	0.000828938	0.00357905	0.00723097	0.00522542	0.00245914	0.0083206	0.00498897	0.00287597	0.000731735	0.000236792	0.00311716	0	0.0170882	0.00200346	0.00945868	0	0.00632207	0.0049664	0.00336273	0.00257472	0.00213098	0	0.00166068	0.00222878	0.00446095	0	0.00260906	0.0124632	0.00263889	0	0.00681193	0.00211319	0.000892285	0	0.00223686	0.00192161	0.00054212	0	0.00391703	0.00233748	0.00261902	0.0040477	0	0.00091935	0.00364398	0	0.0224607
CHMP7	0.102248	0.068281	0.0824086	0.164946	0.124322	0.126965	0.0977922	0.13437	0.0870013	0.092636	0.0898197	0.0822777	0.124935	0.148717	0.0684042	0.0975769	0.515821	0.0909781	0.130671	0.118411	0.107181	0.075689	0.131536	0.0743114	0.0942535	0.101256	0	0.146882	0.149477	0.151178	0.119972	0.145168	0.0953297	0.0644242	0.0672083	0.0750213	0.0958008	0.112594	0	0.11707	0.0870035	0.0952014	0.118364	0.138107	0.12853	0.0637071	0.0496179	0.0524259
R3HCC1	0.0577802	0.0383328	0.057156	0.0738812	0.0647703	0.0750826	0.089043	0.0665468	0.0551696	0.0461038	0.0548377	0.0448831	0.107994	0.0879245	0.0532341	0.075927	0	0.0796081	0.115139	0.0468771	0.0723454	0.0494096	0.0335504	0.0440259	0.10061	0.0461487	0.254458	0.0681317	0.0823425	0.0625354	0.0935296	0.0912897	0.0544464	0.0312545	0.066753	0.034065	0.0675614	0.0565992	0	0.0831411	0.0593857	0.0674594	0.105236	0.11846	0.075299	0.0499969	0.041005	0.166746
LOXL2	0.0466823	0.0426414	0.0465807	0.0891141	0.0456792	0.0295794	0.108343	0.0609759	0.0378432	0.0447382	0.0230107	0.0516778	0.0613424	0.124763	0.0525176	0.0492645	0.31498	0.0847051	0.0500374	0.0540527	0.042426	0.0628477	0.047861	0.0375927	0.0282026	0.0331375	0	0.0462538	0.0738412	0.0694427	0.0697721	0.112818	0.0556973	0.0441156	0.0237971	0.033694	0.0418701	0.035439	0	0.0483975	0.0630932	0.0556633	0.118406	0.0783887	0.024235	0.0986727	0.021707	0.245006
ENTPD4	0.212761	0.196291	0.169379	0.272433	0.221007	0.241442	0.205782	0.230802	0.165918	0.173012	0.215086	0.17954	0.316243	0.256989	0.165958	0.210643	0.30876	0.215643	0.242491	0.209353	0.196614	0.154779	0.242185	0.136174	0.196651	0.214057	0.544256	0.294931	0.358422	0.253046	0.240824	0.234952	0.202099	0.17267	0.246553	0.14233	0.197601	0.204028	0	0.224585	0.219358	0.229571	0.245246	0.237472	0.182571	0.15915	0.120512	0.24163
SLC25A37	0.292174	0.236345	0.189036	0.305171	0.239066	0.2421	0.275605	0.308085	0.194824	0.205301	0.208825	0.205336	0.421074	0.32615	0.245948	0.284181	0.249028	0.327206	0.258778	0.273628	0.254553	0.186687	0.212985	0.156522	0.220231	0.27047	0.254458	0.323822	0.354073	0.253151	0.304587	0.241701	0.282635	0.162483	0.223169	0.161254	0.230641	0.267268	0	0.315154	0.291493	0.302235	0.285947	0.323509	0.234574	0.198631	0.152666	0.273928
NKX3-1	0.00209539	0.00110576	0.00169108	0	0.000275766	0.0163701	0.00570686	0.00439033	0.000168231	0	0.00519	0.000511315	0.00898025	0.00177444	0.00284057	0	0	0.00173657	0.00620667	0.00344469	0.00474087	0.00255285	0	0.00195037	0.00171283	0.00031386	0	0.00176562	0.0126554	0.00203529	0.00252265	0	0.00322871	0.00257075	0.00158069	0.00292291	0.00632808	0.00636219	0	0	0	0.00270645	0.00106964	0.0116781	0.0128857	0.00338259	0.00259979	0.00663515
STC1	0.000354875	0	0.000319987	0.00049735	0.000291586	0.000219775	0.00577135	0.000952817	0.00107139	0	0	0	0	0.00102471	0	0	0	0	0	0	0.000267966	0.000194746	0	0	0.00217491	0.000203907	0	0	0.000796176	0	0.00908724	0	0	0	0	0	0.000183499	0.000277693	0	0	0	0	0.00140359	0	0.000751078	0	0	0.0414655
ADAM28	0.01517	0.0171009	0.0240451	0.0514083	0.0184991	0.0133679	0.0292072	0.0278521	0.0256201	0.00692019	0.00599194	0.0072512	0.0338261	0.0441296	0.00847305	0.0355012	0.114017	0.0210349	0.0297303	0.00813769	0.0120615	0.0336183	0	0.0291688	0.00410978	0.00419738	0	0.0237081	0.133194	0.0309162	0.0206676	0.0905303	0.0148293	0.0248377	0.00713153	0.00609884	0.0298117	0.00812061	0	0.0115425	0.00702216	0.0312009	0.101298	0.0101814	0.0120374	0.00650117	0.00895697	0.0506859
ADAMDEC1	0	0.000472649	0.000968494	0.00131535	0	0.000166911	0	0.000467669	0.00115418	0.000373378	8.81123e-05	0	0.00280287	0.000593381	0.000368819	0	0	0.00113033	0	0.000529335	0.000469411	0.000540089	0	0.00154539	0	0.000313805	0	0	0.00761638	0.000907344	0.000946706	0	0.000670257	0.00129636	0.00303631	0.000452755	0.000563722	0.000440267	0	0.000546116	0	0	0.00213527	0	0	0	0.00017145	0.00129537
ADAM7	0.00578854	0.00733998	0.0153484	0.0340931	0.0333081	0.00442962	0.0115891	0.0143242	0.0097933	0.00532721	0.00321077	0.00271619	0.00359485	0.00663459	0.00525401	0.0153976	0	0.0121304	0.0198589	0.00145824	0.0104288	0.0229185	0.00202545	0.0212835	0.0095893	0.00278134	0.0486501	0.0297014	0.0931465	0.0223608	0.011916	0.0464533	0.0053782	0.0191233	0.00197383	0.00647776	0.0167882	0.00398522	0	0.00942544	0.00693482	0.0137316	0.0496879	0.00432951	0.00713916	0.00500783	0.00230549	0.0212741
NEFM	0.28288	0.24367	0.311732	0.270209	0.249671	0.257367	0.410231	0.358022	0.255584	0.230222	0.249899	0.198309	0.33777	0.370969	0.233287	0.24603	0.486492	0.169306	0.393603	0.161811	0.286824	0.263725	0.377046	0.221379	0.294639	0.284983	0.722933	0.294326	0.500028	0.214707	0.436846	0.356465	0.229066	0.234778	0.253545	0.192578	0.263802	0.258155	0	0.377874	0.228873	0.346405	0.351567	0.305841	0.232103	0.216096	0.101667	0.310269
NEFL	0.378554	0.285132	0.352211	0.462343	0.423109	0.483476	0.421914	0.404156	0.316821	0.292974	0.331334	0.300742	0.430501	0.419659	0.272436	0.390389	0.524482	0.241813	0.414964	0.207014	0.383824	0.334554	0.412627	0.222447	0.352312	0.404009	0	0.517909	0.709022	0.303554	0.496568	0.402376	0.3112	0.28374	0.289861	0.257653	0.319811	0.318499	0	0.38667	0.313917	0.443955	0.405265	0.538559	0.446801	0.295994	0.13178	0.342053
DOCK5	0.0619718	0.0558805	0.0365954	0.0899981	0.0741662	0.05329	0.0586185	0.0465893	0.0336751	0.0358605	0.018533	0.0499208	0.0543373	0.0437122	0.0366473	0.030965	0	0.0301844	0.0246096	0.0318693	0.026477	0.027701	0.0633611	0.0278112	0.0317303	0.0715141	0	0.0968293	0.0911714	0.0548836	0.069394	0.0535345	0.0519454	0.0235164	0.0443952	0.0210921	0.0279272	0.0430858	0	0.0373961	0.0231816	0.0295982	0.0405815	0.0449607	0.0210071	0.0203693	0.0123919	0.105956
GNRH1	0.0186075	0.0181839	0.0254549	0.0154976	0.0189541	0.0316131	0.0213927	0.0136444	0.0127829	0.0107097	0.0127667	0.0112772	0.0208544	0.0140577	0.0149125	0.0146015	0.095133	0.0140599	0.0166433	0.0121142	0.0138943	0.0142364	0.0167416	0.00936215	0.0201334	0.021771	0	0.0477479	0.0328233	0.0155243	0.0186428	0.0284506	0.010803	0.0159819	0.0203948	0.00805524	0.0231607	0.0132165	0	0.0259726	0.0160504	0.021787	0.0382066	0.0421167	0.0194751	0.0117458	0.00906257	0.0217237
KCTD9	0.12341	0.120931	0.103771	0.118628	0.136647	0.160303	0.123424	0.122962	0.0745035	0.0942999	0.0900678	0.0702095	0.113636	0.127104	0.0954356	0.119301	0.114017	0.105675	0.120006	0.117779	0.103162	0.0833566	0.0822646	0.0682942	0.12656	0.109728	0.964611	0.209365	0.217471	0.14927	0.133889	0.123827	0.0913084	0.0802631	0.119668	0.0857392	0.12107	0.104521	0	0.134261	0.0917336	0.147517	0.183461	0.164185	0.139512	0.0715748	0.0471473	0.0565303
CDCA2	0.00712675	0.00188889	0.00218868	0.00733892	0.0022732	0.00100696	0.00419702	0.000757955	0.00197606	0.00199949	0.00147017	0.00243854	0	0.00436149	0.0020363	0.00233163	0	0.00620678	0.00204993	0.0017773	0.0014359	0.00300748	0	0.00101403	0.000527696	0.00176514	0	0.00105482	0.00934379	0.000706959	0.006241	0.000999236	0.00180893	0	0.00565022	0.000202006	0.00124197	0.00217369	0	0.00176137	0.00257874	0.000837329	0.00120719	0	0.00112193	0.000548562	0.000783559	0.000679006
EBF2	0.00494545	0.00579437	0.00905045	0.009766	0.0105289	0.00499814	0.00353275	0.002367	0.00411846	0.00235684	0.00135578	0.00246864	0.00783075	0.00288695	0.00430803	0.0035745	0	0.0120269	0.00838551	0.00472256	0.00093545	0.00311184	0	0.00776143	0.00444666	0.00411096	0	0.00968929	0.0243051	0.0142405	0.00252478	0.00997791	0.00602981	0.00869347	0.00814879	0.00398946	0.00306166	0.00187978	0	0.00440762	0.0028241	0.00270094	0.0186539	0.00319495	0.00585014	0.0059431	0	0.00344712
PPP2R2A	0.400646	0.364475	0.268137	0.546334	0.389575	0.458163	0.353849	0.358751	0.225794	0.301476	0.298907	0.33572	0.448191	0.326919	0.285706	0.359442	0.658211	0.355101	0.342819	0.366723	0.3249	0.201445	0.463094	0.187279	0.31184	0.392038	0.0270496	0.618756	0.572026	0.526472	0.475163	0.35255	0.309667	0.268081	0.408463	0.233437	0.256575	0.331576	0	0.380347	0.355514	0.43781	0.440049	0.559172	0.371482	0.218609	0.199558	0.251496
BNIP3L	0.448406	0.410333	0.306104	0.540195	0.4259	0.451428	0.340189	0.375512	0.233885	0.255962	0.30079	0.383209	0.537177	0.37032	0.332562	0.363012	1.14077	0.349991	0.368116	0.397156	0.324252	0.199917	0.60988	0.187081	0.306891	0.446689	0.530505	0.705479	0.597496	0.586089	0.594907	0.333368	0.367424	0.301057	0.458829	0.262187	0.244781	0.35587	0	0.403273	0.447912	0.499746	0.487137	0.657813	0.392615	0.234183	0.273224	0.223374
PNMA2	0.470038	0.371827	0.271276	0.433681	0.424516	0.537175	0.432603	0.38082	0.266347	0.320309	0.404974	0.3824	0.622927	0.385143	0.267926	0.352601	0.802941	0.319016	0.3528	0.331487	0.351254	0.264195	0.347578	0.206981	0.388975	0.456809	0.14423	0.752752	0.602943	0.453569	0.613263	0.348214	0.372028	0.294861	0.502873	0.266968	0.307323	0.430516	0	0.45162	0.300529	0.474759	0.412818	0.647842	0.406283	0.221151	0.18131	0.311126
DPYSL2	0.444364	0.364773	0.240613	0.502563	0.374291	0.392385	0.277485	0.318248	0.180367	0.23615	0.238031	0.414481	0.609683	0.35097	0.306811	0.341662	0.524276	0.364249	0.207975	0.396663	0.269856	0.16302	0.60639	0.122564	0.239855	0.431998	0.0394116	0.641393	0.461604	0.536258	0.536637	0.273803	0.324694	0.20062	0.507448	0.202186	0.174758	0.329213	0	0.363856	0.401546	0.459756	0.421063	0.604123	0.230931	0.193751	0.238107	0.152237
ADRA1A	0.147966	0.0727423	0.100006	0.271225	0.175523	0.269674	0.21051	0.137064	0.140186	0.177155	0.351269	0.107545	0.0653071	0.0814059	0.165337	0.214689	0.164449	0.199906	0.100245	0.230344	0.0699021	0.187589	0.314053	0.156082	0.119712	0.264841	0	0.269682	0.0352071	0.548294	0.507361	0.037664	0.240067	0.229432	0.280676	0.198868	0.280475	0.147672	0	0.041633	0.201387	0.0628576	0.382611	0.510441	0.0216113	0.42683	0.121439	0.181178
STMN4	0.263148	0.219569	0.188162	0.328162	0.230855	0.305808	0.319165	0.301609	0.201167	0.179425	0.257278	0.195525	0.324011	0.311565	0.171809	0.274977	0.179531	0.25576	0.339762	0.244601	0.261166	0.184013	0.280402	0.159481	0.266147	0.265979	0.14423	0.366191	0.473899	0.326391	0.412076	0.338372	0.237719	0.167197	0.191264	0.147003	0.30329	0.258349	0	0.279124	0.220981	0.316185	0.3378	0.437838	0.320797	0.180801	0.126128	0.210078
TRIM35	0.0536557	0.07327	0.0638797	0.0855439	0.0721187	0.0642186	0.086458	0.0660406	0.068719	0.0562717	0.0617541	0.0539523	0.0815551	0.093463	0.0634757	0.0831495	0	0.106911	0.0860595	0.0742924	0.0879385	0.0559028	0.0738299	0.059368	0.063129	0.0708846	0	0.085601	0.11718	0.0779809	0.0902403	0.118624	0.0715222	0.0511178	0.0851102	0.0511438	0.0523174	0.0683866	0	0.0788874	0.0704281	0.0999604	0.118892	0.072647	0.085179	0.0477089	0.049033	0.0727296
PTK2B	0.445089	0.43674	0.348238	0.508579	0.398966	0.407915	0.390287	0.425685	0.282315	0.328486	0.308722	0.421022	0.587444	0.422203	0.397284	0.398336	0.957749	0.451875	0.404213	0.33931	0.382406	0.326019	0.578392	0.255272	0.321107	0.435899	0.0486501	0.654609	0.50832	0.541575	0.555191	0.384603	0.413512	0.348725	0.443627	0.290071	0.282976	0.448085	0	0.46654	0.392549	0.464463	0.463813	0.587625	0.427685	0.281467	0.238474	0.255551
CHRNA2	0.00620946	0.000777845	8.41353e-05	0.00541038	0.00143538	0.00130808	0	0.0035144	0.00291279	0.00169245	0.000218514	0.000185583	0	0.00161453	0.000692458	0	0	0.0011506	0.000935187	0.00310889	0.00245004	0.000804601	0	0.000449129	0	0	0	0.000308437	0.00444651	0.00476815	0.00267837	0.0011478	0.00109726	0	0.00392993	0.000866572	0.00124882	0.000882172	0	0.00430835	0.00437828	0.000279674	0.00251197	0.00169498	0.00104079	0.000228191	0.00109636	0.0103434
EPHX2	0.0522617	0.0381551	0.0331992	0.046455	0.0327897	0.0470945	0.0266342	0.0679299	0.0391845	0.0169683	0.0247493	0.0246069	0.0404802	0.0762991	0.0449934	0.0573385	0	0.0474146	0.0508523	0.0375554	0.0346686	0.0285534	0.0119315	0.0298261	0.0286288	0.0377762	0	0.0336983	0.0417644	0.0333645	0.0261805	0.0290981	0.0512161	0.0446005	0.033251	0.0314645	0.0444329	0.0423565	0	0.0471287	0.0387461	0.0464052	0.0565555	0.0375762	0.0232805	0.0209759	0.0113184	0.0784806
CLU	0.411696	0.345644	0.295389	0.48617	0.389574	0.45871	0.263489	0.353429	0.256332	0.30208	0.321502	0.330887	0.542519	0.378369	0.260087	0.334615	1.24451	0.274508	0.365543	0.306973	0.318336	0.240388	0.491737	0.196221	0.330169	0.409618	0.54849	0.660555	0.616453	0.517195	0.516985	0.348627	0.342663	0.26369	0.414241	0.198717	0.286955	0.404944	0	0.393232	0.332843	0.64311	0.483007	0.659855	0.438211	0.219029	0.178599	0.249979
SCARA3	0.0443439	0.0608715	0.0585787	0.0626921	0.0441719	0.0436914	0.0533654	0.0568742	0.0517931	0.044973	0.0561966	0.0373751	0.078111	0.0795026	0.0708341	0.0563833	0	0.111246	0.0531394	0.0405768	0.0490325	0.0747645	0.0251129	0.0434097	0.0285437	0.0418696	0	0.0742798	0.0679886	0.0663866	0.0708048	0.0952997	0.0663843	0.0587507	0.0851235	0.049827	0.0551771	0.0754667	0	0.0562926	0.0634615	0.0742253	0.0372562	0.0498671	0.0498138	0.10303	0.0575665	0.0325753
CCDC25	0.218011	0.169869	0.151955	0.301263	0.226362	0.213686	0.160004	0.202248	0.136647	0.149812	0.16778	0.156602	0.209049	0.179652	0.133906	0.194109	0	0.170569	0.229707	0.176388	0.179541	0.158226	0.196698	0.127007	0.180578	0.199667	0	0.286137	0.386849	0.25998	0.203834	0.209809	0.187618	0.134702	0.166468	0.121885	0.149257	0.143633	0	0.174318	0.142424	0.205814	0.258747	0.212521	0.178358	0.115758	0.0670648	0.12536
ESCO2	0.0021494	0.00316361	0.00558621	0.00963092	0.00455915	0.00200586	0	0.00564161	0.00248724	0.00184194	0.00350361	0.0010909	0.00449185	0.00991996	0.00395284	0.00155226	0	0.0126393	0.00702961	0.00120024	0.00252334	0.00391056	0	0.00447469	0.00672991	0.00105611	0	0.00244973	0.00632994	0.00586551	0.00359171	0.00341012	0.00262065	0.00564403	0.000871904	0.00205984	0.00190561	0.00570882	0	0.00190097	0.00217675	0.00289326	0.00514155	0	0.00354905	0.00498968	0.000378103	0.00566526
PBK	0.00354258	0.000233459	0.00179565	0.00443497	0.00545835	0.0045015	0	0.000950342	0.0010882	0.00227706	0.0016939	0	0	0.00137886	0	0.00207372	0	0.00185272	0.000292271	0.000488296	0.000415801	0.00128977	0.010736	0.000798991	0.00127639	0.00188996	0	0.0038374	0.0114352	0.00769798	0.00259248	0.00118209	0.000784244	0.00128668	0	0.00122992	0.00257092	0.00130053	0	0	0.00131782	0.00140061	0.00169903	0	0.000792479	0.000101849	0.00305518	0.00625698
SCARA5	0.00311109	0.00749181	0.00476838	0.0203912	0.01058	0.00380059	0.0046308	0.00309761	0.00402542	0.00710729	0.00259009	0.00389259	0.00240084	0.0132459	0.00571158	0.00416815	0	0.00310597	0.00477555	0.00288362	0.00404322	0.00305899	0	0.00308096	0.00436284	0.00719564	0	0.00428131	0.014169	0.00303416	0.0012365	0.00803501	0.0042181	0	0.010693	0.00322419	0.00329639	0.0011879	0	0.000556763	0.00437096	0.00098611	0.00231564	0.00535111	0.00148815	0.00172721	0.000559246	0.00747983
NUGGC	0.00569421	0.00162046	0.00460822	0.0107545	0.00817343	0.0102629	0.00850527	0.00298507	0.00381824	0.00329935	0.00128384	0.000234497	0.0073697	0.0119278	0.00492374	0.0031104	0	0.00795329	0.00366676	0.00559334	0.00152559	0.00280865	0	0.00188115	0.00337718	0.0010089	0	0.0104932	0.0149525	0.00435714	0	0.00754073	0.00340597	0.00344187	0.00281345	0.000524566	0.00437231	0.00323854	0	0.00148121	0.00454069	0.00400865	0.0076416	0.00430349	0.000584363	0.00199359	0.00105174	0.0134681
ELP3	0.271437	0.250967	0.180128	0.29803	0.278919	0.272059	0.226896	0.233124	0.163983	0.195067	0.204795	0.202201	0.275767	0.221872	0.169672	0.230379	0.453825	0.234414	0.243134	0.235198	0.212529	0.152271	0.239281	0.134014	0.186788	0.200877	0	0.352969	0.348454	0.303872	0.292769	0.227371	0.219132	0.166578	0.257117	0.155959	0.17978	0.207747	0	0.224339	0.212626	0.286841	0.279896	0.257255	0.232054	0.165521	0.161433	0.0974113
PNOC	0.00270276	0.0101518	0.00611886	0.0144567	0.0140753	0.00599143	0.00119946	0.0155229	0.00854301	0.00218054	0.00197341	0	0.0143158	0.0108503	0.00203056	0.00821232	0	0.00660071	0.0103947	0.0106096	0.00683487	0.0042459	0	0.00302956	0.00530692	0.00475036	0	0.0106677	0.0271674	0.00428966	0.011646	0.0152482	0.00638378	0	0.00021508	0.00199338	0.00594268	0.0143288	0	0.00849201	0.00511287	0.0109764	0.0122912	0.0116655	0.00212142	0.00293158	0.00133577	0.00945428
ZNF395	0.023613	0.0275483	0.0201653	0.0180583	0.0352883	0.0447088	0.0263135	0.0481791	0.0167794	0.0317321	0.0275665	0.0239989	0.0273944	0.0249458	0.0215551	0.0240766	0	0.0304757	0.0241594	0.0212463	0.0332864	0.0293681	0.0435074	0.0158852	0.0223473	0.0311827	0.0486501	0.0421519	0.0452928	0.0237304	0.0619394	0.0572196	0.0374912	0.0237768	0.0363441	0.00933967	0.0363329	0.0299339	0	0.0374019	0.0257176	0.0361689	0.0380426	0.023011	0.0551064	0.0284372	0.00309499	0.0524381
FBXO16	0.4554	0.384312	0.293535	0.409792	0.368635	0.314144	0.31648	0.336102	0.260631	0.271752	0.251272	0.385925	0.474659	0.363904	0.324186	0.370547	0.706657	0.366488	0.344038	0.39207	0.331121	0.244097	0.442185	0.228733	0.284342	0.424305	0.560292	0.447256	0.533205	0.468609	0.467798	0.363542	0.365322	0.260306	0.463823	0.274359	0.25022	0.37371	0	0.399446	0.392481	0.394729	0.421451	0.515572	0.347394	0.226281	0.263693	0.244268
FZD3	0.41969	0.377171	0.236135	0.553696	0.410715	0.413754	0.363206	0.339001	0.227996	0.287698	0.255978	0.356523	0.560385	0.297756	0.29975	0.387157	0.763418	0.378937	0.353197	0.398066	0.308693	0.177677	0.456124	0.160655	0.304406	0.434017	0.481493	0.625343	0.619301	0.54761	0.537507	0.325175	0.330535	0.200033	0.409716	0.258694	0.255063	0.368202	0	0.348281	0.389236	0.437821	0.425099	0.591667	0.33908	0.185961	0.244291	0.317776
EXTL3	0.372215	0.360041	0.235746	0.464891	0.422178	0.367149	0.348195	0.294431	0.241022	0.283941	0.28339	0.3355	0.467587	0.281873	0.315313	0.347075	0.62541	0.364095	0.321134	0.360239	0.31819	0.222562	0.564298	0.203442	0.283253	0.363078	0.14423	0.500479	0.469638	0.4753	0.478957	0.362249	0.324397	0.269404	0.366266	0.256592	0.263904	0.349836	0	0.348829	0.382739	0.364506	0.424991	0.50619	0.347723	0.278365	0.275728	0.31789
INTS9	0.250039	0.239903	0.187739	0.310848	0.260001	0.216071	0.172095	0.247977	0.164463	0.211097	0.1878	0.200261	0.311872	0.257346	0.208556	0.251685	0	0.236287	0.20922	0.241117	0.207377	0.161171	0.27964	0.140744	0.191863	0.244267	0	0.337683	0.331301	0.353676	0.276977	0.233824	0.248007	0.182051	0.264092	0.178091	0.181745	0.231484	0	0.250612	0.215341	0.264698	0.286261	0.276582	0.201227	0.175023	0.163806	0.155043
HMBOX1	0.408787	0.3671	0.252174	0.500136	0.409722	0.406898	0.326755	0.347471	0.213768	0.270092	0.264589	0.339557	0.485016	0.284856	0.271257	0.368835	0.453825	0.344125	0.335993	0.369147	0.290537	0.181653	0.512412	0.179799	0.29809	0.372373	0.372753	0.559132	0.545295	0.519294	0.458227	0.323932	0.31941	0.229409	0.412085	0.225023	0.250099	0.323151	0	0.367408	0.328005	0.482367	0.445876	0.518583	0.350481	0.197406	0.205187	0.333246
KIF13B	0.187929	0.199387	0.159402	0.253133	0.198628	0.201267	0.136095	0.197321	0.139215	0.167602	0.136166	0.161167	0.210206	0.200704	0.164787	0.199339	0	0.21002	0.164908	0.226466	0.152731	0.14787	0.168657	0.109585	0.149642	0.169061	0	0.272307	0.238609	0.256359	0.225371	0.19456	0.202516	0.142786	0.223847	0.126307	0.157241	0.175084	0	0.266544	0.172422	0.257033	0.240827	0.198154	0.151007	0.120499	0.122602	0.274998
DUSP4	0.00500762	0.0123042	0.00655389	0.0123314	0.0420782	0.0148806	0.0105501	0.00970321	0.0130288	0.0160263	0.00457232	0.0186577	0.0356093	0.00618321	0.0125027	0.0288582	0	0.00158982	0.0156329	0.0113322	0.0232878	0.00397961	0.00591518	0.025253	0.00609715	0.00398319	0	0.00649479	0.00516579	0.00619769	0.00284106	0.00138963	0.00388029	0.00108663	0	0.0272146	0.00353259	0.00442253	0	0.0092112	0.0153102	0.00140639	0	0.00643559	0.00321167	0.00710994	0.00889753	0.00432174
SARAF	0.456258	0.36556	0.285385	0.589892	0.482488	0.486596	0.355338	0.33955	0.32936	0.304131	0.337189	0.353539	0.562155	0.308964	0.27731	0.397766	1.06445	0.353745	0.337433	0.353227	0.323843	0.273554	0.44907	0.209207	0.317829	0.426499	0.614437	0.601437	0.611126	0.467237	0.555395	0.325066	0.351167	0.237783	0.390444	0.293563	0.280537	0.343577	0	0.412988	0.439212	0.454709	0.475768	0.594915	0.426688	0.232525	0.211508	0.26125
LEPROTL1	0.160716	0.144998	0.12958	0.226828	0.176391	0.180237	0.211517	0.164791	0.132872	0.121005	0.143741	0.117785	0.208474	0.219978	0.123764	0.164248	0.292231	0.129608	0.207406	0.140385	0.153656	0.123581	0.197033	0.113646	0.151919	0.163112	0.460672	0.188835	0.281314	0.158498	0.206478	0.234662	0.143866	0.114373	0.194464	0.0964897	0.180881	0.147646	0	0.185949	0.152447	0.153568	0.211817	0.23227	0.194266	0.0969131	0.0900974	0.169754
MBOAT4	0.00186365	0.00167008	0.00195173	0.00571065	0.00201935	0.00031934	0	0.00209164	0.00303915	0	0.000724163	0.00031235	0	0.00406608	0.00195303	0.00277846	0	0.00396974	0.00315293	0	0.00178315	0.00223906	0	0.00162383	0.00127107	0.00510977	0	0	0.00695259	0.00307076	0.00351715	0.0109685	0.000591345	0.000233673	0.00340342	0.00118929	0.00398821	0	0	0.000722195	0.0022168	0.00221051	0.00124869	0	0	0.00118313	0	0
DCTN6	0.0992059	0.054341	0.0729069	0.117229	0.0566592	0.112338	0.157038	0.123082	0.0761485	0.0764021	0.110616	0.072839	0.0985891	0.114587	0.0703752	0.0985835	0.485856	0.0761106	0.153038	0.0668296	0.096067	0.0557652	0.0616156	0.0689891	0.0911185	0.0806502	0	0.125272	0.15937	0.0678339	0.118684	0.0861606	0.0762397	0.0503609	0.0910138	0.0362106	0.102232	0.097994	0	0.0696614	0.0721492	0.0846112	0.0836784	0.104328	0.101872	0.0564874	0.0337157	0.0961547
RBPMS	0.0294933	0.0284779	0.0537984	0.13791	0.0903795	0.036055	0.0211015	0.0611514	0.0555047	0.0143423	0.0173998	0.027766	0.0155658	0.140798	0.0209337	0.106578	0	0.0980649	0.0739262	0.0420162	0.0599367	0.0621459	0.0139384	0.0642344	0.0106234	0.0331897	0	0.0492995	0.146082	0.0632725	0.0353671	0.147463	0.0213106	0.0216866	0.0174653	0.0177899	0.0280558	0.0221028	0	0.062743	0.048576	0.0273789	0.202029	0.00686999	0.0178783	0.0773549	0.0143327	0.0785077
GTF2E2	0.270158	0.243534	0.175875	0.322205	0.263616	0.283557	0.182036	0.222725	0.163221	0.189835	0.200233	0.265722	0.283785	0.265878	0.194502	0.259233	0.179531	0.246844	0.203286	0.233717	0.217681	0.147604	0.245021	0.143984	0.20228	0.266202	0	0.296766	0.301144	0.284494	0.255227	0.20678	0.197221	0.163949	0.21358	0.185062	0.165759	0.208425	0	0.233583	0.220114	0.216029	0.271786	0.296841	0.207258	0.159511	0.154226	0.141303
SMIM18	0.0177034	0.0156131	0.0138665	0.0840989	0.0343692	0.024181	0.0206825	0.0201231	0.0282586	0.00754436	0.0149265	0.00832694	0.0252977	0.0239518	0.0113621	0.0185807	0	0.0179192	0.048125	0.01816	0.0301812	0.0147546	0.00668844	0.0245444	0.0150661	0.0149871	0	0.0245806	0.0580416	0.0153507	0.01215	0.0289231	0.00734641	0.0102244	0.00461358	0.0115994	0.0205231	0.0186881	0	0.0186375	0.0216775	0.00640998	0.0368373	0.0336912	0.0170342	0.0104373	0.00754551	0.0330439
GSR	0.230772	0.200119	0.166228	0.241639	0.188122	0.210602	0.203767	0.214077	0.140059	0.176262	0.171572	0.217068	0.25388	0.246389	0.174889	0.209514	0.164449	0.217796	0.212509	0.2226	0.191515	0.143077	0.265305	0.128543	0.174783	0.205308	0.722933	0.23275	0.30768	0.201368	0.296895	0.237656	0.208295	0.171844	0.266104	0.156593	0.145313	0.192084	0	0.240056	0.223551	0.193828	0.273932	0.247555	0.213754	0.147456	0.107743	0.0948745
UBXN8	0.0365467	0.0297446	0.0394513	0.0889357	0.0529735	0.0306445	0.0448994	0.0472738	0.0438279	0.0356027	0.0333389	0.0151902	0.0406185	0.0850937	0.0372048	0.0685807	0	0.0651585	0.0647753	0.0424991	0.0436346	0.038052	0.019698	0.0384871	0.0357916	0.0368685	0	0.0239377	0.0988288	0.0299871	0.0268524	0.053345	0.027522	0.0340174	0.0166167	0.0209232	0.0355874	0.0251566	0	0.0259285	0.0351753	0.0306804	0.0609173	0.0315862	0.0265326	0.0225437	0.0251288	0.0472859
PPP2CB	0.367219	0.33017	0.238966	0.403382	0.344291	0.41138	0.348493	0.31401	0.202909	0.258214	0.310814	0.329286	0.493605	0.290654	0.262272	0.30013	0.477217	0.267658	0.349549	0.316032	0.303888	0.193986	0.387608	0.171698	0.295251	0.398754	0.481493	0.528485	0.543381	0.388237	0.468709	0.306923	0.299324	0.245886	0.367971	0.214959	0.249517	0.324524	0	0.345323	0.299312	0.373782	0.335468	0.546983	0.364332	0.192799	0.162442	0.247187
TEX15	0.021794	0.0254898	0.023432	0.0239125	0.0256539	0.0177469	0.0609459	0.0226623	0.0187976	0.0330198	0.0150378	0.0227382	0.0184894	0.0228304	0.0251026	0.0147375	0	0.0195229	0.0327854	0.0119683	0.0129917	0.0203026	0.0267547	0.00795735	0.0234033	0.00951903	0	0.0434562	0.0291269	0.026271	0.0432171	0.0307243	0.0305521	0.0296003	0.0358252	0.0117381	0.0375443	0.0369563	0	0.0613376	0.0153867	0.0324704	0.0201064	0.0445625	0.0352944	0.00470689	0.0138264	0.191662
PURG	0.349618	0.299174	0.229375	0.392224	0.36255	0.397013	0.282211	0.302335	0.195741	0.318236	0.280886	0.297636	0.406886	0.260676	0.194718	0.282751	0.607366	0.218291	0.308037	0.279234	0.251489	0.166009	0.3787	0.170918	0.265926	0.365289	0	0.524946	0.496791	0.441405	0.436296	0.308988	0.263976	0.190333	0.378296	0.203388	0.234814	0.310632	0	0.389194	0.272093	0.36234	0.34836	0.509819	0.319685	0.1689	0.178074	0.196777
WRN	0.42369	0.35609	0.272142	0.484895	0.383433	0.382151	0.359053	0.335541	0.228252	0.271977	0.28525	0.305558	0.381951	0.376927	0.24735	0.355871	0.594935	0.357289	0.348596	0.367877	0.310011	0.215989	0.3792	0.212193	0.297797	0.359018	0.736875	0.541879	0.570108	0.487443	0.434464	0.360118	0.313352	0.270563	0.406305	0.230419	0.255794	0.32719	0	0.390042	0.322799	0.409488	0.448959	0.477675	0.325006	0.218862	0.210725	0.250655
NRG1	0.206505	0.268478	0.300971	0.280698	0.327074	0.239401	0.390489	0.32241	0.193618	0.506473	0.223915	0.189518	0.380434	0.386006	0.180748	0.379764	0.389309	0.165971	0.285651	0.264887	0.23856	0.242312	0.366502	0.299072	0.190827	0.24136	0.537631	0.419143	0.294025	0.198968	0.261295	0.563181	0.288854	0.196427	0.377879	0.513688	0.29059	0.452181	0	0.222164	0.355976	0.366154	0.270124	0.263248	0.506841	0.352066	0.409678	0.396968
FUT10	0.142868	0.133224	0.095234	0.156268	0.089229	0.0923716	0.123263	0.133055	0.0909015	0.123122	0.0874487	0.0892608	0.111466	0.114411	0.107487	0.0708911	0.244608	0.117506	0.127467	0.106429	0.0955932	0.107331	0.114857	0.0736685	0.0766673	0.128641	0	0.191566	0.145036	0.115436	0.148933	0.126428	0.143554	0.0749755	0.131239	0.0605549	0.11841	0.111531	0	0.159148	0.066836	0.100223	0.147791	0.110238	0.0593901	0.090451	0.0603804	0.134549
TTI2	0.126774	0.109802	0.100499	0.164755	0.137141	0.0868789	0.141786	0.131839	0.101879	0.118082	0.0878861	0.0793877	0.129972	0.138319	0.105876	0.112696	0	0.123093	0.140684	0.0813294	0.120736	0.0944285	0.0909478	0.0946839	0.0715031	0.0949752	0.460672	0.136777	0.185001	0.10554	0.151957	0.137683	0.111621	0.0740969	0.124867	0.0726166	0.109835	0.105854	0	0.121675	0.102081	0.10539	0.174575	0.0869797	0.0523885	0.0817791	0.052831	0.0720207
MAK16	0.0391416	0.0340554	0.0449884	0.085034	0.0498515	0.0523431	0.0249567	0.0424129	0.0330063	0.0434437	0.0368	0.0289713	0.0357597	0.0451994	0.0323298	0.04752	0.33351	0.0459742	0.066711	0.0367777	0.0516624	0.029867	0.0236197	0.0346603	0.0432343	0.0314327	0	0.0465693	0.0786105	0.0416628	0.0414479	0.0325981	0.0246561	0.0367647	0.0322748	0.0303697	0.0227439	0.037415	0	0.0499598	0.0375361	0.0300057	0.0689385	0.0267059	0.0296635	0.0296365	0.0169682	0.0188266
RNF122	0.00539247	0.0107024	0.00683788	0.00952367	0.00951189	0.00239081	0.00520022	0.00941731	0.00549175	0.0115706	0.00394687	0.00424643	0.00373317	0.0159504	0.0100676	0.0109199	0.31498	0.0050322	0.00620671	0.00229149	0.00890665	0.00639642	0	0.00281822	0.00182194	0.00411667	0	0.00342742	0.00997852	0.006306	0.00412187	0.0136284	0.00359292	0.00295082	0	0.00680597	0.00521298	0.0070606	0	0.00579306	0.00385401	0.00884372	0.00311801	0.00349664	0.00683567	0.00593929	0.00324248	0.0250147
DUSP26	0.157684	0.132016	0.105304	0.15171	0.13018	0.15878	0.247069	0.145539	0.113749	0.11522	0.107513	0.0993195	0.166424	0.206685	0.132044	0.156008	0.453825	0.133764	0.215575	0.111132	0.13526	0.111975	0.113671	0.106552	0.13702	0.148426	0	0.218091	0.250334	0.180493	0.217019	0.170567	0.125361	0.0820056	0.102236	0.070452	0.149705	0.133383	0	0.153955	0.136282	0.155953	0.181931	0.199862	0.230643	0.11201	0.0593742	0.149986
UNC5D	0.328684	0.384259	0.285181	0.526648	0.436317	0.42564	0.522488	0.40392	0.316711	0.3193	0.311737	0.330233	0.571088	0.345468	0.357091	0.414438	1.11052	0.35318	0.336338	0.369672	0.356757	0.277078	0.414228	0.250502	0.299904	0.343029	0.272972	0.472769	0.492857	0.498389	0.406529	0.393146	0.345999	0.32729	0.469684	0.361171	0.340226	0.356205	0	0.419471	0.427613	0.445207	0.363711	0.444548	0.30419	0.247432	0.34314	0.497428
KCNU1	0.00458009	0.00211864	0.00597508	0.0197333	0.00585675	0.00356983	0.00279055	0.00322906	0.00220794	0.000822562	0.000570412	0.000600159	0.00207498	0.00450429	0.00437894	0.00487977	0	0.00693123	0	0.000828198	0.00390635	0.00129824	0	0.00314106	0.00570838	0.00137589	0	0.00128764	0.0190686	0.00470086	0	0.00839549	0.00282163	0.000315393	0.00578769	0.00147612	0.00182479	0.00155308	0	0.000701348	0.00110479	0.00212297	0.00736251	0	0.00496426	0.00230135	0.000605759	0.00373189
ZNF703	0.00675213	0.00258913	0.00764113	0.00124627	0.00551803	0.00729368	0.0105241	0.00875089	0.00470267	0.00596481	0.0082933	0.00466501	0.00603113	0.0065609	0.00158085	0.00723373	0	0.00168952	0.00757142	0.0043564	0.00627236	0.00559228	0.0362824	0.00289143	0.00583886	0.00667502	0	0.0226809	0.00574648	0.00127189	0.00927477	0.00721275	0.00719635	0.00669191	0.00701917	0.000449879	0.00584798	0.00586634	0	0.00867495	0.000191014	0.00308471	0.00176474	0.0109411	0.00785377	0.00664369	0	0.0193705
ERLIN2	0.0596288	0.0476279	0.0405521	0.0516822	0.0504972	0.0499109	0.0677429	0.0513705	0.033776	0.0366883	0.0574039	0.0519458	0.0544922	0.0700239	0.0376454	0.052966	0	0.0549642	0.0628465	0.0515495	0.0483066	0.0399078	0.0602749	0.0407001	0.0366405	0.0561975	0	0.0869667	0.0755495	0.0523496	0.0849115	0.046935	0.0565078	0.0500616	0.0530741	0.0535118	0.0420652	0.0449879	0	0.044988	0.0266398	0.0510711	0.0518952	0.0605049	0.0397543	0.0309943	0.0215219	0.092031
PLPBP	0.126882	0.092072	0.0962294	0.154689	0.124703	0.135766	0.18069	0.149782	0.10639	0.133332	0.132832	0.10181	0.173744	0.146877	0.109021	0.150856	0.244608	0.124099	0.18623	0.0995238	0.126083	0.0993966	0.0515197	0.0825462	0.128605	0.123697	0	0.140513	0.243462	0.0955441	0.15343	0.154575	0.125772	0.0810367	0.096665	0.0760586	0.108391	0.109651	0	0.153916	0.109606	0.0995903	0.136286	0.16159	0.134057	0.120752	0.0813431	0.123231
ADGRA2	0.0669749	0.0859695	0.0679108	0.0799797	0.0754004	0.0600815	0.122243	0.0915045	0.0846849	0.0574613	0.0601151	0.079564	0.0944978	0.129831	0.0981281	0.12263	0.31498	0.13613	0.0646601	0.0931917	0.0729919	0.0661189	0.130019	0.0709084	0.0336822	0.0658586	0	0.0825624	0.100123	0.0739366	0.0947071	0.0901052	0.0904851	0.0862067	0.0355579	0.0564115	0.0694695	0.0922375	0	0.0970938	0.0987751	0.0781567	0.0841142	0.0905968	0.0658856	0.0505802	0.100119	0.137269
BRF2	0.0247515	0.0209625	0.0340407	0.0286844	0.0378233	0.0299154	0.0393219	0.0477636	0.0364396	0.0211436	0.0272489	0.0260922	0.0202292	0.0837201	0.0308474	0.0343751	0.261506	0.0355218	0.0666255	0.0181582	0.0321152	0.0362164	0.020644	0.0489642	0.021449	0.0387832	0	0.0401962	0.0550239	0.0276331	0.0317786	0.0722175	0.0255064	0.0212661	0.0180213	0.0209034	0.0443264	0.0252562	0	0.032999	0.0345176	0.0200053	0.0509467	0.03058	0.0406686	0.0160443	0.0129494	0.0477381
RAB11FIP1	0.0726518	0.0891307	0.0694481	0.078826	0.0611884	0.0810643	0.0976189	0.072286	0.0604553	0.0573449	0.0565859	0.0856954	0.0600081	0.106298	0.0838586	0.0797601	0.164449	0.0995744	0.0621255	0.0949248	0.0600726	0.0690775	0.112577	0.0486613	0.0529572	0.0966678	0	0.0826158	0.112624	0.111223	0.144998	0.110751	0.0962102	0.0674361	0.076459	0.0533449	0.0694401	0.0838789	0	0.10779	0.0628163	0.0776906	0.118597	0.110307	0.0715429	0.04479	0.0619945	0.125459
GOT1L1	0	0.0010479	0.00206144	0.00263129	0	0	0.000699234	0.00133067	0.00172594	0.00329746	0	0.000642922	0	0.00134056	0.00244711	0.000696863	0	0.000409453	0.00147886	0.0025183	0.00153476	0.00280992	0	0.000441279	0	0.00351077	0	0	0.00278619	0.00467541	0	0.00893632	0.00360929	0	0	0	0.00150679	0	0	0.00343382	0.00178224	0.000715658	0.00186883	0	0	0	0.00186204	0.00517715
ADRB3	0.006353	0	0.00132809	0.00537395	0.00223016	0.00608583	0	0	0.00229297	0.0059599	0.00104641	0	0	0.00269417	0	0.00203056	0	0.0013408	0.00115287	0.0012009	0.000241844	0.00144199	0	0	0.000873299	0.00170809	0	0	0.000320972	0.00382004	0	0.00257801	0.00222325	0	0	0.000322404	0.00173314	0	0	0.00111854	0	0	0	0	0	0.00178789	0	0
EIF4EBP1	0.0121447	0.0110145	0.0123362	0.0239539	0.0133419	0.00718545	0.0381805	0.0139274	0.0149991	0.0164455	0.0123441	0.00624255	0.0251194	0.0372274	0.0185408	0.0119447	0	0.0306982	0.0199144	0.0160603	0.0116968	0.0461174	0	0.0151737	0.0108439	0.0072006	1.39272	0.0156691	0.0342413	0.0162035	0.0349196	0.0226419	0.00955771	0.0132566	0.0102209	0.0232773	0.0116167	0.0131042	0	0.0215697	0.0209447	0.00476773	0.0225573	0.00937256	0.0128345	0.019272	0.0140129	0.0472568
ASH2L	0.255181	0.227205	0.178008	0.262039	0.198247	0.239209	0.168759	0.236932	0.15345	0.166725	0.189872	0.206987	0.292267	0.265476	0.195119	0.237923	0.523707	0.215758	0.234544	0.21154	0.203757	0.161184	0.171598	0.127407	0.184513	0.190453	0.722933	0.245996	0.333085	0.254576	0.249834	0.261676	0.203546	0.141989	0.185871	0.156477	0.174792	0.208019	0	0.208275	0.19671	0.239102	0.316448	0.250011	0.190706	0.124471	0.12036	0.122963
STAR	0.014365	0.00796405	0.00875312	0.0117889	0.00999827	0.0145112	0.0106249	0.0114863	0.00753955	0.00787624	0.0163045	0.00668822	0.00662966	0.0123119	0.00672912	0.00926672	0	0.00831063	0.0205307	0.00958665	0.0176681	0.00723261	0.00316655	0.0120143	0.00901618	0.00271107	0	0.0138044	0.024828	0.0137555	0.0138077	0.0121372	0.0122544	0.00495194	0.00162507	0.00499087	0.00807683	0.013074	0	0.00342426	0.00842439	0.00973183	0.0157087	0.0162108	0.00741391	0.003116	0.000530409	0.0135604
LSM1	0.0683375	0.0696798	0.0687339	0.0861674	0.0678406	0.0956048	0.137205	0.0980017	0.067944	0.0658445	0.0611783	0.0650303	0.103723	0.108065	0.0517407	0.0838665	0	0.0520459	0.136349	0.0496725	0.101385	0.0644882	0.0663866	0.0664237	0.0767832	0.0501129	0	0.111401	0.161795	0.0646597	0.098654	0.128932	0.0625774	0.0633505	0.0442653	0.0464782	0.0946132	0.0796124	0	0.0984584	0.0461676	0.066714	0.0811817	0.0882357	0.0915565	0.0445469	0.0445251	0.0891214
BAG4	0.328954	0.276105	0.20673	0.326847	0.260021	0.353378	0.324679	0.278824	0.185486	0.247745	0.257012	0.27229	0.383235	0.244303	0.212487	0.260829	0.762462	0.23916	0.29799	0.254786	0.242902	0.170876	0.298233	0.132619	0.284662	0.320454	0.530505	0.418186	0.473713	0.328423	0.411586	0.283687	0.26904	0.216741	0.315243	0.20837	0.241584	0.273991	0	0.283982	0.265747	0.316156	0.317195	0.45	0.349129	0.176999	0.159664	0.2703
DDHD2	0.334462	0.222564	0.210217	0.362107	0.32659	0.378776	0.255781	0.294604	0.204328	0.230651	0.255693	0.257222	0.36971	0.30965	0.229738	0.320042	0.249028	0.300138	0.304066	0.26731	0.261951	0.166531	0.301736	0.149337	0.240572	0.316394	0.0486501	0.388256	0.491672	0.337142	0.343125	0.295862	0.261662	0.180623	0.304244	0.175343	0.205317	0.258477	0	0.26829	0.265835	0.33352	0.377775	0.286905	0.300002	0.168915	0.133221	0.129292
PLPP5	0.0571262	0.0623571	0.0498132	0.119348	0.0755029	0.0854114	0.11454	0.0806104	0.057336	0.0480698	0.0413606	0.0411817	0.0618517	0.0988077	0.0687625	0.065584	0	0.0681298	0.0758407	0.0435832	0.0596058	0.0395129	0.0151436	0.0378725	0.0407012	0.0480639	0	0.0626677	0.093753	0.0716613	0.0805472	0.073755	0.0644586	0.0432964	0.0296007	0.0317048	0.0888914	0.094156	0	0.0538698	0.0755188	0.0509159	0.0704314	0.0818278	0.0669909	0.0181871	0.0181806	0.0215091
NSD3	0.365366	0.296139	0.178494	0.500266	0.330057	0.379716	0.260306	0.248643	0.151223	0.2233	0.195259	0.266775	0.498761	0.265393	0.213606	0.272721	1.23332	0.283008	0.242627	0.311967	0.239329	0.0932468	0.497905	0.107453	0.247656	0.325174	1.00008	0.567105	0.51727	0.519874	0.542184	0.207066	0.239003	0.170492	0.435105	0.177145	0.151849	0.223377	0	0.246871	0.365069	0.358892	0.306821	0.635506	0.315442	0.128291	0.143783	0.211635
LETM2	0.0474547	0.0404802	0.0397413	0.0800067	0.0580265	0.0351889	0.0503277	0.0599447	0.0506756	0.0722923	0.039148	0.0601589	0.0671817	0.072781	0.0645849	0.0597664	0	0.061981	0.0592754	0.0612202	0.0564824	0.0497236	0.0397102	0.0563114	0.0531666	0.038675	0	0.0378049	0.106806	0.0357585	0.0538551	0.0853249	0.0511619	0.056325	0.0881606	0.0439306	0.0389733	0.0625526	0	0.0664411	0.0652659	0.0502667	0.0757029	0.0412151	0.0447864	0.0220442	0.0603295	0.0516334
FGFR1	0.175331	0.22976	0.200571	0.260944	0.302049	0.182561	0.307807	0.269883	0.200335	0.182328	0.156065	0.223489	0.288104	0.204876	0.189307	0.202171	0	0.255031	0.225442	0.172428	0.194634	0.175729	0.30024	0.166505	0.203319	0.160292	0.254458	0.262004	0.302804	0.228776	0.311261	0.226222	0.239856	0.154478	0.182713	0.228315	0.20593	0.287281	0	0.267495	0.424128	0.167695	0.297877	0.394183	0.248012	0.213631	0.216189	0.417486
C8orf86	0.014391	0.0217016	0.0194219	0.0332143	0.0333161	0.0138239	0.00337553	0.0173935	0.0185535	0.00302097	0.0130602	0.0146457	0.0138503	0.0437165	0.0234375	0.0143659	0	0.0604323	0.0183881	0.0280268	0.0411461	0.0262943	0.0310985	0.0223773	0.00667507	0.0318671	0	0.00786673	0.0361533	0.0198796	0.0176734	0.0266599	0.0136504	0.0190346	0.0239521	0.0120637	0.00739145	0.0145754	0	0.00613646	0.0326558	0.0405183	0.0682483	0.00966983	0.0140733	0.036671	0.0131387	0.0648334
TACC1	0.443836	0.365551	0.223288	0.559587	0.455658	0.435945	0.305077	0.308973	0.175017	0.293271	0.260727	0.393166	0.553285	0.280453	0.24006	0.331802	0.956837	0.307151	0.305624	0.383796	0.287763	0.150332	0.503642	0.148969	0.291388	0.423957	1.61646	0.633005	0.550458	0.550229	0.592414	0.30656	0.296727	0.252173	0.458987	0.228563	0.210886	0.325172	0	0.385958	0.361066	0.445048	0.414586	0.642555	0.323585	0.176861	0.219182	0.23379
PLEKHA2	0.0977029	0.130728	0.100328	0.0991277	0.0688488	0.0932106	0.120789	0.124823	0.100677	0.0594475	0.0834931	0.0643876	0.104426	0.082612	0.086737	0.0826178	0	0.150902	0.0746853	0.0992626	0.0961928	0.110085	0.0729389	0.0627521	0.128369	0.120553	0	0.128328	0.13586	0.13733	0.185094	0.105549	0.128029	0.0693917	0.0811158	0.0654803	0.0906654	0.10793	0	0.115185	0.0697256	0.136659	0.170208	0.119278	0.114074	0.0592942	0.0260296	0.1365
HTRA4	0.000692834	0.00443979	0.00373362	0.00582897	0.00690768	0.00295561	0.00106792	0.000814677	0.00243005	0.00137488	0.0012257	0.0062764	0	0.00472934	0.00265033	0.000962502	0	0.000305765	0.00209074	0.00203566	0.00115331	0.00249399	0	0.0032395	0.00387997	0.00503556	0	0	0.00697311	0.000411431	0	0.00298474	0.00148216	0.00138793	0	0.00147391	0.00202594	0.000836921	0	0	0.00334575	0.000600001	0	0	0.00173096	0	0.00163811	0.00259487
TM2D2	0.0678585	0.0405531	0.0471871	0.0809203	0.040514	0.0747154	0.0885811	0.0716607	0.0528783	0.0280203	0.0560102	0.0347436	0.0598971	0.117997	0.0349097	0.0617623	0	0.0454044	0.0981544	0.0441898	0.0616357	0.0374802	0.0169729	0.0485006	0.0504434	0.0548987	0	0.0587117	0.12397	0.0521046	0.0672563	0.0992296	0.0509442	0.0280476	0.0492626	0.0205775	0.0793017	0.0536639	0	0.0537329	0.0301789	0.0465423	0.0652634	0.067117	0.0595217	0.0245107	0.0130021	0.0580885
ADAM9	0.27556	0.266539	0.187374	0.352389	0.297023	0.299426	0.267074	0.269583	0.17955	0.185613	0.196184	0.220591	0.278538	0.259909	0.170235	0.261765	0	0.255937	0.225121	0.239778	0.230276	0.165108	0.207875	0.144728	0.23102	0.202891	1.04482	0.350353	0.449307	0.305544	0.265609	0.296126	0.231552	0.179389	0.296598	0.157251	0.208024	0.234761	0	0.245945	0.237477	0.341246	0.341849	0.297188	0.260204	0.166991	0.144977	0.317626
ADAM32	0.266518	0.216394	0.209212	0.334055	0.267917	0.26406	0.322656	0.267984	0.184294	0.231672	0.259522	0.195333	0.217391	0.24804	0.190048	0.206961	0.917622	0.287607	0.206822	0.251508	0.232859	0.207235	0.286845	0.17393	0.16111	0.192996	0.0486501	0.376482	0.358145	0.36088	0.260599	0.301418	0.252317	0.217441	0.303708	0.168811	0.234057	0.237973	0	0.242694	0.263107	0.238221	0.288084	0.310521	0.276152	0.165887	0.142348	0.353301
ADAM18	0.0064449	0.00122858	0.00604098	0.0330249	0.00855311	0.00727192	0	0.0030231	0.00334104	0	0.00195209	0.000483211	0	0.00764393	0.0046613	0.0112549	0	0.00711735	0.00594495	0.000970453	0.00219096	0.0056322	0.00315781	0.00648766	0.000547309	0.000837235	0	0.0115706	0.0249426	0.00104013	0.00382066	0.0125058	0.00225671	0.00402848	0	0.00143612	0.00498277	0.00685404	0	0.00404647	0.00362254	0.00097497	0.00934433	0.00165615	0.00274865	0.0068911	0.00175921	0.0114712
ADAM2	0.00216278	0.00480259	0.0027353	0.00444716	0.00222205	0.00493683	0.00534764	0.000811876	0.00137096	0.00166785	0.000378683	0.00424936	0	0.000964891	0.000230835	0.00194123	0	0.000874384	0.000552697	0.00286634	0.000821135	0.000466489	0	0.000939932	0.00151312	0	0	0.000670536	0.00582509	0.00400027	0	0.00143072	0.000742606	0	0.0069129	0.000314523	0.00210243	0.000204587	0	0.00101314	0	0.00105871	0.000603974	0.00519106	0	0.00072134	0	0.0103454
IDO1	0.00131274	0.00946296	0.00458767	0.0162639	0.0118301	0.0029219	0.00163025	0.00822345	0.00486909	0.00165344	0.00321745	0.000862838	0.00495124	0.0143553	0.00413882	0.00976369	0	0.00780845	0.00441667	0.00473456	0.00563544	0.00354677	0.00706923	0.00607727	0.00249453	0.0040562	0	0.00630017	0.0096552	0.00703525	0.00356873	0.015615	0.00382144	0.0016655	0.00280424	0.00452599	0.00785454	0.00591809	0	0.00596548	0.00679551	0.010378	0.00791449	0.0040449	0.00201833	0.0045049	0.00111704	0.00497329
IDO2	0.00432365	0.00714304	0.00840609	0.0231027	0.0168739	0.00407271	0.00146908	0.00444173	0.00331695	0.00307961	0.000534941	0.00369858	0.00147008	0.00555041	0.00246403	0.00357849	0	0.00259788	0.00589977	0.0022857	0.00408864	0.00373828	0.00779147	0.00448838	0.00596764	0.0076284	0	0.0145426	0.0216937	0.0120606	0.000725645	0.0044972	0.00185175	0.0021557	0.0111611	0.000975915	0.00234124	0.000861421	0	0.00175235	0.00386089	0.00269816	0.00283256	0.00129451	0.00450388	0.000770882	0	0.00295871
TCIM	0.0018778	0.00140495	0.00124339	0.00617582	0.000703799	0.00266962	0.00142306	0.00935346	0.0036085	0.00111536	0.000241402	0	0.00153567	0.00115332	0.00146071	0.00339356	0	0.00274945	0.00204533	0	0.000766563	0.000534036	0	0	0.00126257	0.00463116	0	0.0025683	0.00410266	0.00206456	0.0148316	0.000396487	0.00468719	0	0	0.000375587	0.0018757	0.000881586	0	0.000579859	0	0.000462685	0	0.00177353	0	0.000573768	0.000228494	0
ZMAT4	0.452939	0.419532	0.297597	0.528105	0.477254	0.45718	0.230233	0.321451	0.279091	0.253952	0.306401	0.383717	0.572463	0.415343	0.263794	0.477012	1.69084	0.409473	0.352406	0.383718	0.35434	0.241894	0.488491	0.277457	0.290438	0.477738	0.896518	0.637577	0.526343	0.641999	0.55516	0.315844	0.306246	0.201415	0.437414	0.287845	0.226685	0.302311	0	0.416897	0.516757	0.418914	0.532804	0.512743	0.273683	0.335851	0.32999	0.164618
SFRP1	0.00676733	0.00172752	0.00358924	0.0190738	0.0106844	0.0117475	0.00361761	0.00736082	0.00553641	0.00869933	0.00214638	0.00250355	0.00283349	0.0116975	0.00856045	0.00932672	0	0.00228903	0.00181566	0.00217187	0.00672344	0.0046837	0.0488832	0.00665751	0.00372777	0.0151161	0	0	0.0221856	0.00631348	0.0108718	0.00987238	0.00566143	0.00798646	0.0154985	0.00235568	0.00362743	0.00339833	0	0.00426075	0.0040286	0.0029777	0.00567657	0.00768486	0.000806905	0.00243219	0.00566374	0.0160644
GOLGA7	0.143353	0.109632	0.0997272	0.160724	0.16566	0.172759	0.158345	0.148096	0.101156	0.11077	0.137307	0.0886456	0.155385	0.150929	0.0834347	0.113801	0.261506	0.119164	0.171416	0.105308	0.132673	0.0855407	0.0576635	0.0860119	0.115636	0.133509	0	0.243769	0.208539	0.150845	0.125457	0.142309	0.10422	0.0696112	0.0902206	0.076808	0.121791	0.118926	0	0.119198	0.117292	0.101706	0.115201	0.17863	0.192939	0.0861823	0.0724177	0.0930028
GINS4	0.00340264	0.00451558	0.00510216	0.0172961	0.00663419	0.00119259	0	0.00141742	0.00140109	0	0.00426038	0.00136228	0	0.00721115	0.00230727	0.00799409	0	0.00525585	0.00100263	0.00299732	0.00300247	0.00446552	0	0.00709444	0.00163959	0.000615988	0	0.00104723	0.0126417	0.00543752	0.00584796	0.00402637	0.00128569	0	0	0.000201474	0.00299078	0.00478136	0	0	0.00271514	0.000967672	0.0103164	0	0.000682072	0.00152519	0	0.029231
GPAT4	0.181093	0.170778	0.123494	0.175752	0.145918	0.188503	0.174676	0.175625	0.113439	0.128029	0.140036	0.111071	0.19911	0.158038	0.135482	0.166441	0	0.128779	0.167346	0.162264	0.133918	0.104569	0.112932	0.0865852	0.128946	0.148454	0	0.182266	0.190456	0.227375	0.208527	0.180693	0.153282	0.103707	0.132301	0.118208	0.149334	0.155007	0	0.190787	0.141488	0.178781	0.166541	0.212762	0.161256	0.0754749	0.0858492	0.126975
NKX6-3	0.00161692	0.00186293	0.000870888	0.000670456	0	0.00156626	0.00564012	0.00113579	0.00114458	0	0.000600056	0	0.00318165	0.00616099	0.00154963	0.00358382	0	0.00339419	0.0016804	0.00120331	0.00401784	0.00271781	0	0.000694659	0.000327494	0	0	0.00116079	0.0063159	0.000753921	0.0120715	0.00361006	0.00283682	0	0	0	0	0.00194393	0	0	0.0015809	0.00518487	0.0011829	0.008168	0.0017335	0	0	0.0213461
ANK1	0.304476	0.305116	0.206336	0.176871	0.21513	0.235269	0.29183	0.300164	0.162824	0.246613	0.197165	0.213674	0.356038	0.238374	0.319056	0.218524	0.603127	0.235428	0.217843	0.259479	0.257393	0.288974	0.263494	0.165312	0.164592	0.232721	1.04482	0.259938	0.309977	0.205186	0.289294	0.299841	0.37148	0.239207	0.246853	0.197948	0.222707	0.292016	0	0.265415	0.190697	0.297066	0.213826	0.275775	0.283369	0.303683	0.167834	0.413382
KAT6A	0.428045	0.365441	0.267359	0.473524	0.365322	0.401862	0.355477	0.344727	0.217697	0.27052	0.286507	0.33214	0.492045	0.298303	0.275821	0.359014	0.937361	0.346563	0.34615	0.354392	0.324348	0.179658	0.450165	0.204997	0.296681	0.388847	0.54849	0.542071	0.488257	0.485194	0.543614	0.318541	0.307821	0.257515	0.369938	0.222149	0.243829	0.31584	0	0.364927	0.333522	0.400418	0.422886	0.500406	0.326215	0.178536	0.192642	0.2869
AP3M2	0.216309	0.177421	0.180301	0.293803	0.273653	0.284137	0.314796	0.245183	0.169078	0.165346	0.201627	0.146209	0.213981	0.191167	0.158877	0.229574	0	0.16229	0.283941	0.184748	0.217279	0.139788	0.185185	0.134002	0.235044	0.214633	0.14423	0.299485	0.385095	0.247886	0.276282	0.249304	0.195171	0.163648	0.0925261	0.121921	0.213645	0.216673	0	0.191732	0.181265	0.208188	0.259093	0.334836	0.248792	0.121155	0.0967717	0.169365
PLAT	0.00497875	0.00424933	0.00983622	0.0297125	0.0187961	0.011043	0.0145962	0.0112022	0.0136189	0.00335229	0.00407062	0.0106063	0.01071	0.0432642	0.00381745	0.018481	0	0.0246553	0.0137603	0.00832229	0.0159898	0.0249736	0.00760076	0.0167446	0.00436373	0.00152257	0	0.0110183	0.0346978	0.0160531	0.00780719	0.032835	0.00750657	0.0104804	0.00392993	0.00434776	0.00619232	0.00888358	0	0.00501169	0.00948827	0.0133461	0.0468279	0.00206371	0.00588635	0.0113739	0.00426583	0.0160284
IKBKB	0.159199	0.181621	0.151649	0.252142	0.170076	0.162901	0.236175	0.182671	0.146075	0.137203	0.123911	0.124734	0.205603	0.213777	0.190244	0.184265	0.582703	0.178849	0.173215	0.177445	0.155558	0.138803	0.208354	0.131077	0.141496	0.157582	0.722933	0.164832	0.253465	0.179141	0.267552	0.241199	0.202007	0.146345	0.186776	0.133683	0.178546	0.211263	0	0.220057	0.216482	0.195382	0.229053	0.219956	0.178797	0.112476	0.112716	0.100348
POLB	0.151904	0.136643	0.111827	0.190495	0.161653	0.132206	0.123681	0.139033	0.107643	0.0923405	0.0923594	0.12279	0.189273	0.17766	0.122703	0.151743	0	0.129507	0.126223	0.13017	0.145418	0.110768	0.176602	0.0928534	0.0968543	0.124211	0.14423	0.163526	0.242393	0.176958	0.18745	0.193295	0.137355	0.071666	0.125251	0.107174	0.106433	0.140351	0	0.167789	0.131857	0.127379	0.234158	0.157557	0.134295	0.092299	0.122062	0.126401
VDAC3	0.32007	0.261278	0.244713	0.438665	0.370355	0.380514	0.350461	0.334931	0.227121	0.213168	0.274425	0.229026	0.35738	0.371377	0.252191	0.345486	0.516924	0.284779	0.337532	0.277832	0.287754	0.191759	0.192968	0.174085	0.267351	0.30178	0.254458	0.421679	0.584989	0.311021	0.383226	0.26693	0.296524	0.2024	0.306264	0.192491	0.259175	0.315351	0	0.341469	0.296759	0.418565	0.456007	0.41514	0.366259	0.190821	0.160611	0.273429
SLC20A2	0.472836	0.401912	0.283765	0.552692	0.43033	0.420299	0.347265	0.350693	0.247145	0.305815	0.306003	0.375481	0.559953	0.3342	0.289213	0.36342	0.843662	0.377804	0.386035	0.401624	0.315362	0.192324	0.663912	0.185602	0.309175	0.464401	0.0345728	0.635682	0.597867	0.569487	0.593148	0.360564	0.363421	0.254701	0.445781	0.261792	0.288371	0.36531	0	0.427211	0.410307	0.508626	0.462991	0.586063	0.382374	0.222383	0.288381	0.284815
SMIM19	0.147774	0.113942	0.129394	0.286395	0.176224	0.130277	0.153252	0.187475	0.166257	0.0913454	0.141503	0.104958	0.128028	0.27786	0.114216	0.207054	0	0.198991	0.221948	0.142429	0.195675	0.154113	0.0819229	0.146251	0.0914727	0.0915125	0	0.178662	0.353192	0.145285	0.135684	0.258598	0.146649	0.135131	0.117861	0.107203	0.161076	0.142685	0	0.141177	0.195118	0.19203	0.286962	0.0916411	0.102128	0.0941463	0.0570627	0.117218
CHRNB3	0.00566213	0.00976402	0.0115407	0.0365967	0.0171961	0.0132028	0.00899439	0.00680736	0.00804754	0.00447345	0.00184933	0.00212151	0.00829804	0.0140305	0.0072889	0.00968162	0.31498	0.00991808	0.00780956	0.0083308	0.00721855	0.0057656	0.0210704	0.0075525	0.0102644	0.00352243	0	0.00651906	0.0311402	0.0123365	0.00662683	0.013775	0.00667269	0.00310113	0.00871194	0.00442103	0.00766353	0.00164901	0	0.00199293	0.0083437	0.00149396	0.0148268	0.00290204	0.00192284	0.0046111	0.00437373	0.023919
CHRNA6	0.0113767	0.0132106	0.0094624	0.0220951	0.0256888	0.00926896	0.0103812	0.0104855	0.0165629	0.0127903	0.0146911	0.000859591	0.0292972	0.017041	0.0138708	0.0152792	0	0.0249944	0.0190593	0.0161189	0.0141047	0.00844141	0.0032198	0.0101438	0.0105773	0.00800682	0	0.00999423	0.0238201	0.0108371	0.00780995	0.0322576	0.0156333	0.00793231	0.0262037	0.00650433	0.00965638	0.0128908	0	0.0060599	0.013763	0.0103009	0.0113846	0.0226692	0.00680037	0.00710899	0.00924796	0.0609899
THAP1	0.0410309	0.0383136	0.0443389	0.0660545	0.0430405	0.0487614	0.0982403	0.055812	0.0365317	0.0637363	0.0468772	0.0407812	0.0454619	0.0597805	0.0232568	0.0493908	0.114017	0.0188307	0.0948425	0.0316706	0.0417741	0.03646	0.013089	0.0276529	0.0492023	0.0465177	0	0.07772	0.0739705	0.0326482	0.051071	0.0438753	0.0376942	0.032656	0.0245312	0.0272853	0.0703591	0.0503756	0	0.0580076	0.0264592	0.035213	0.0346796	0.0827317	0.0456412	0.0273092	0.0201752	0.0605012
RNF170	0.33241	0.297916	0.218641	0.382991	0.306855	0.318426	0.259489	0.28294	0.204621	0.243387	0.215926	0.275855	0.353985	0.310938	0.238623	0.293925	0.358232	0.291189	0.271323	0.279671	0.275038	0.162192	0.280169	0.161009	0.243106	0.296805	0.764596	0.393302	0.499317	0.346799	0.391138	0.303342	0.266081	0.209323	0.340082	0.195196	0.221808	0.249244	0	0.287878	0.259176	0.356969	0.393335	0.414189	0.313522	0.153966	0.161701	0.191637
HOOK3	0.416678	0.376989	0.266927	0.498185	0.43907	0.395358	0.334931	0.32228	0.214432	0.224661	0.264258	0.35779	0.483445	0.30068	0.295978	0.349082	0.817818	0.340643	0.340054	0.374652	0.30795	0.168977	0.490705	0.177858	0.300822	0.400503	0.372753	0.562377	0.586006	0.53506	0.462901	0.345804	0.329794	0.215319	0.405224	0.215421	0.256253	0.347073	0	0.389332	0.37519	0.457438	0.43114	0.538062	0.350128	0.197379	0.186983	0.327406
AC110275.1	0.0025876	0.000311867	0.000971787	0.00161527	0.00270574	0.000250239	0.00118907	0.00123986	9.16504e-05	0.00286969	0.000325445	4.04901e-05	0	0	0.00393653	0.00214955	0	0.00221732	0.00213058	0.00158206	0.000745713	0.0013431	0	0.00197325	0.000717164	0.00201533	0	0.0041723	0.00357716	0.000246316	0.0014676	0.000583176	0.000873629	0.000460742	0	0.00159087	0.00173938	0.000587356	0	0.00298452	0.000245821	0.00232728	0.000791724	0.00150281	0.000370371	0.000537241	0.000580313	0
FNTA	0.0965158	0.0892819	0.0795326	0.153505	0.105829	0.121441	0.124474	0.113901	0.0878274	0.0760511	0.0960396	0.0834311	0.135315	0.131256	0.0789025	0.0912053	0	0.091288	0.136703	0.0846884	0.125168	0.065672	0.0309151	0.0542518	0.103874	0.0863463	0.722933	0.10903	0.14527	0.0964628	0.134958	0.150204	0.088508	0.0505601	0.0489613	0.0675941	0.0884662	0.122393	0	0.0968868	0.0918122	0.108214	0.126904	0.113678	0.112014	0.0662572	0.0507031	0.0244007
POMK	0.0749168	0.0923832	0.0706433	0.0908477	0.068605	0.0627792	0.105203	0.098509	0.0784259	0.101548	0.0758547	0.0771731	0.0735525	0.108679	0.0802348	0.0953119	0	0.0816151	0.0686087	0.0856626	0.0702827	0.0752383	0.0971178	0.058602	0.0398097	0.0776531	0.722933	0.0889877	0.0705287	0.0890931	0.100839	0.10483	0.0704602	0.0951517	0.094613	0.079882	0.0738309	0.0949292	0	0.0847669	0.0988075	0.0713989	0.0748045	0.0735317	0.0663396	0.0589148	0.0448532	0.0383996
HGSNAT	0.414248	0.384292	0.245902	0.488495	0.371727	0.359037	0.168146	0.33851	0.225023	0.255601	0.281283	0.351807	0.481529	0.36306	0.289364	0.359834	0.261506	0.381511	0.343326	0.368005	0.317714	0.187988	0.45066	0.208441	0.247998	0.376925	1.0524	0.374735	0.539311	0.425659	0.397086	0.383105	0.321098	0.235022	0.366619	0.236581	0.220229	0.278172	0	0.361651	0.386348	0.369832	0.461245	0.272311	0.249179	0.232163	0.242087	0.116245
SPIDR	0.360559	0.255546	0.191432	0.433407	0.349527	0.405149	0.307299	0.261865	0.166269	0.212404	0.229403	0.262643	0.48359	0.279331	0.187088	0.248219	1.15406	0.218949	0.255443	0.265493	0.252493	0.139359	0.516488	0.125327	0.245616	0.362369	0.285586	0.579179	0.504336	0.43737	0.471873	0.246389	0.225665	0.197136	0.424754	0.201096	0.204824	0.275914	0	0.26971	0.272235	0.390461	0.287899	0.52457	0.261179	0.167055	0.16357	0.362685
CEBPD	0.0411164	0.0454124	0.0660588	0.0715503	0.0752856	0.0531056	0.129083	0.0753404	0.0578305	0.0445651	0.0763146	0.0458803	0.117564	0.118676	0.0225571	0.0830163	0	0.0570163	0.101858	0.0240294	0.0693114	0.0502597	0.0507068	0.055172	0.0367639	0.0562382	0	0.0499621	0.0815671	0.0553889	0.0855243	0.179513	0.0675605	0.0623613	0.0503558	0.0235608	0.26681	0.139418	0	0.136194	0.0467588	0.0960966	0.0854898	0.0672465	0.0648862	0.0749921	0.0471663	0.0638503
PRKDC	0.410837	0.36472	0.2438	0.520907	0.407693	0.416579	0.375351	0.332697	0.217984	0.283432	0.271567	0.334007	0.510451	0.299393	0.266359	0.333934	0.779101	0.324029	0.337813	0.366	0.297772	0.163242	0.405339	0.157151	0.288	0.42959	0.530505	0.518974	0.564203	0.481831	0.490551	0.301784	0.330004	0.260068	0.42465	0.214918	0.257706	0.335055	0	0.385927	0.365498	0.438102	0.40689	0.537668	0.344821	0.196024	0.207131	0.272194
MCM4	0.069944	0.0394416	0.0536582	0.0557319	0.0362793	0.0550454	0.0732309	0.0725365	0.0550981	0.0438603	0.070358	0.0403217	0.0643396	0.0916116	0.0404568	0.0527407	0	0.0625593	0.077334	0.0444876	0.03876	0.0642494	0.0272483	0.0322213	0.0596008	0.0323765	0	0.0537921	0.0882004	0.0545133	0.0606624	0.10746	0.058837	0.0437927	0.0457237	0.041934	0.0713312	0.0550007	0	0.0803811	0.0612572	0.0859969	0.0898117	0.0729906	0.0547371	0.0469054	0.0282414	0.0356531
UBE2V2	0.348155	0.278523	0.208636	0.402546	0.30971	0.382372	0.306365	0.323623	0.211177	0.28102	0.287453	0.280554	0.369415	0.291266	0.203508	0.288462	0.305797	0.234955	0.326976	0.242549	0.280253	0.20333	0.264148	0.182057	0.303186	0.36147	0.584044	0.421663	0.541837	0.313255	0.36261	0.310858	0.260984	0.205275	0.292265	0.180125	0.242743	0.263362	0	0.321931	0.246099	0.309488	0.307064	0.372661	0.297987	0.189825	0.13552	0.276882
EFCAB1	0.00458542	0.00646555	0.0033492	0.00697987	0.00618635	0.00516937	0.0137316	0.0103884	0.0017657	0.00555123	0.00606007	0.00437508	0.00438108	0.00387947	0.00230326	0.00359848	0	0.0110953	0.0050817	0.00700646	0.000472692	0.00513979	0	0.0121147	0.0078275	0.00878711	0	0.00774107	0.0111244	0.016747	0.00739483	0.00733527	0.00219274	0.00466101	0.00513974	0.00130723	0.002736	0.0130009	0	0.0113779	0.00666809	0.00113354	0.0131317	0.00275358	0.00277401	0.00225485	0.00172025	0.0306839
SNAI2	0.000132288	0	0	0	0	0.00149935	0.00865693	0	0.00110271	0	0.000999782	0.00018215	0	0	0.000359324	0	0	0	0	0.00138452	0.000104148	0	0	0	3.49635e-05	0.00106105	0	0	0.00325478	0.00309164	0	0	0.000364517	0	0.00159252	0	0.000922224	0	0	0	0	0.00629137	0.00194596	0	0	0	0	0
PPDPFL	0.000212449	0	0.000984435	0.0035234	0	0.00052258	0	0.00026507	0.000984987	0.000215049	0	0	0	0	0.000161498	0.00100987	0	0.000378167	0.000712661	0	0.00104327	0.000164119	0	0.00111259	0.0011112	0	0	0.00371685	0	0.000559287	0	0.00280506	0.000858855	0	0.00130373	0.000579427	0.00107347	0.000214288	0	0.00167787	0.000367955	0.000587276	0.000864378	0	0.000203489	0.000350619	0	0.00360612
SNTG1	0.148717	0.147304	0.118214	0.142394	0.137362	0.143435	0.105275	0.132299	0.0939258	0.0733488	0.112673	0.12274	0.134975	0.133314	0.12702	0.145019	0.149106	0.127588	0.106702	0.136807	0.128457	0.112725	0.197271	0.0933868	0.108931	0.145338	0.0185686	0.16969	0.142377	0.190142	0.134671	0.132627	0.114486	0.0925698	0.135388	0.0779616	0.0907384	0.0944914	0	0.109197	0.140806	0.12261	0.145218	0.129219	0.120565	0.131645	0.122118	0.0676016
PXDNL	0.253112	0.217685	0.177473	0.223456	0.177612	0.241861	0.157889	0.194443	0.155749	0.15981	0.166906	0.149345	0.235926	0.215446	0.177623	0.160456	0.095133	0.200375	0.172865	0.158653	0.188834	0.207202	0.196483	0.116208	0.136956	0.19357	0	0.256902	0.262981	0.253491	0.20278	0.28471	0.189072	0.132822	0.3229	0.161844	0.191724	0.232299	0	0.247698	0.200235	0.192655	0.241927	0.246736	0.154852	0.155356	0.110664	0.314093
PCMTD1	0.43044	0.346756	0.239672	0.541176	0.404807	0.414981	0.39074	0.307916	0.210088	0.294466	0.270252	0.327151	0.552628	0.260973	0.270577	0.356774	0.897679	0.317319	0.327009	0.383361	0.271664	0.148895	0.548252	0.160757	0.289259	0.437143	0.189661	0.628637	0.592055	0.592041	0.542346	0.274035	0.309368	0.190262	0.483904	0.226812	0.226717	0.376246	0	0.402799	0.38171	0.451261	0.386633	0.626923	0.358067	0.166791	0.171085	0.324999
ST18	0.102801	0.0939349	0.0455893	0.112639	0.0978515	0.0731672	0.0298424	0.065454	0.0334452	0.0427815	0.0336154	0.0527943	0.121561	0.0678564	0.0365889	0.0319069	0.261506	0.0264748	0.0359022	0.0275686	0.0262778	0.0295081	0.0952612	0.0229493	0.065661	0.121132	0.0486501	0.13037	0.146402	0.0908467	0.102689	0.0582004	0.0473077	0.0533267	0.0682781	0.0281182	0.0324447	0.0524645	0	0.0245426	0.025862	0.0220014	0.0571778	0.0638627	0.0214158	0.0265067	0.0356553	0.0724348
ALKAL1	0.00206781	0.00123676	0.00326119	0.00259249	0.0021169	0.000680161	0	0.00351068	0.00089801	0.00183257	0.00075671	0.002961	0	0.00060618	0.00215689	0.00293173	0	0.0015724	0.00075656	0.0013935	0.00299975	0.00078204	0	0.00222917	0.000775172	0.000228614	0	0.00507579	0.00251056	0	0.00259473	0.00331814	0.00403238	0.00187734	0.000506458	9.03953e-05	0.00109506	0.000265247	0	0.000742198	0.00184689	0.00121677	0.000796909	0.00138394	0.00135973	0	0	0.0028296
RB1CC1	0.41509	0.370017	0.230073	0.535672	0.410111	0.404415	0.377028	0.325843	0.208862	0.306231	0.268381	0.33695	0.526934	0.297578	0.257585	0.343248	1.02783	0.330115	0.351376	0.339621	0.288027	0.155771	0.476802	0.17362	0.288385	0.434281	0.66078	0.629318	0.569968	0.538519	0.523343	0.279963	0.319768	0.225023	0.422406	0.191366	0.233277	0.331647	0	0.404482	0.390922	0.45198	0.405773	0.596525	0.342814	0.165347	0.216685	0.348274
OPRK1	0.00213925	0.0034922	0.00184922	0.00313295	0.00405781	0.00475915	0.0101923	0.00592738	0.00709368	0.00223426	0.00482154	0.00395275	0.00559316	0.0204537	0.00538462	0.00422403	0	0.00503726	0.00344236	0.00474011	0.00745187	0.00261772	0.00444856	0.00538611	0.00287819	0.00615561	0	0	0.00798712	0.00514641	0.00784121	0.00975507	0.00758011	0.00895454	0.00272126	0.00337991	0.00402515	0.00560046	0	0.00131567	0.00425803	0.00754375	0.00344363	0.0033483	0.00400555	0.00170058	0.001421	0.00580189
ATP6V1H	0.442104	0.401962	0.281128	0.571195	0.411213	0.443639	0.337446	0.363743	0.212694	0.289361	0.289075	0.370678	0.543975	0.36666	0.289191	0.359018	0.750037	0.341709	0.317898	0.390984	0.312578	0.17518	0.533254	0.167202	0.278163	0.411414	0.182595	0.615958	0.596526	0.5961	0.515001	0.342776	0.318774	0.239716	0.435196	0.237707	0.253552	0.343145	0	0.414573	0.39467	0.49247	0.429056	0.603548	0.354245	0.190209	0.226208	0.402915
RGS20	0.019221	0.0125676	0.0183873	0.0785163	0.0464885	0.0135151	0.00591852	0.0234516	0.0150694	0.0105325	0.00726131	0.0123428	0.00392987	0.0251686	0.00962717	0.0185549	0	0.0189774	0.0137246	0.0188145	0.0093942	0.0158172	0.0156663	0.0189991	0.0119449	0.0158086	0	0.0320982	0.0952986	0.0367874	0.0337519	0.0475955	0.0156053	0.00633134	0.0108791	0.00571774	0.0103813	0.012079	0	0.00765105	0.0101177	0.0179412	0.0187	0.0238384	0.00711255	0.013591	0.00634084	0.0498464
TCEA1	0.160674	0.150051	0.105437	0.189661	0.13646	0.185741	0.176072	0.17348	0.101859	0.122829	0.135954	0.107212	0.148247	0.177072	0.110746	0.163576	0	0.138349	0.155499	0.132842	0.140911	0.124765	0.181973	0.0785968	0.152458	0.138642	0	0.242901	0.234474	0.174959	0.189285	0.18297	0.147087	0.117517	0.175922	0.084666	0.137724	0.161232	0	0.153266	0.124742	0.164531	0.212607	0.182182	0.165013	0.0895187	0.0936254	0.211535
LYPLA1	0.17904	0.189333	0.156961	0.310709	0.234019	0.219359	0.176725	0.207858	0.167283	0.171308	0.165009	0.182305	0.251162	0.222669	0.151739	0.214953	0.42635	0.184769	0.198678	0.184466	0.206964	0.14553	0.227698	0.142395	0.165227	0.181667	0	0.242297	0.284274	0.217571	0.278004	0.237155	0.208228	0.163903	0.224161	0.139825	0.192417	0.211835	0	0.216219	0.212586	0.225684	0.189391	0.269921	0.230477	0.116864	0.13803	0.256495
MRPL15	0.0759197	0.0720065	0.0678876	0.113206	0.0856858	0.118874	0.118786	0.112553	0.0788423	0.0689012	0.0829505	0.0604647	0.125156	0.140414	0.064786	0.124602	0	0.108702	0.142971	0.0730306	0.110137	0.0745377	0.0527359	0.0642226	0.102457	0.0632522	0.14423	0.06896	0.179094	0.0721883	0.0907934	0.156262	0.0716252	0.0496169	0.075915	0.0553661	0.0738164	0.0562762	0	0.10538	0.0813319	0.064869	0.110399	0.0917859	0.0968148	0.0565947	0.0613118	0.0247614
RP1	0.0140957	0.0105404	0.0132998	0.0257845	0.0145777	0.0126308	0.00550891	0.00924459	0.0141712	0.00542536	0.0067166	0.00724388	0.00279535	0.0197105	0.0126962	0.0137571	0	0.0187921	0.012158	0.0113164	0.0101914	0.00984033	0.00358643	0.00919723	0.0076647	0.00517023	0	0.0188351	0.0252263	0.0147615	0.0147235	0.0139222	0.00806524	0.0108804	0.0095851	0.0116207	0.0106691	0.0115536	0	0.0121653	0.00864863	0.0326669	0.0192206	0.00836	0.00688245	0.00672543	0.0168677	0.0140658
XKR4	0.310677	0.306138	0.205648	0.394496	0.333655	0.316837	0.374567	0.345262	0.147972	0.264945	0.189263	0.208204	0.483479	0.298563	0.204653	0.23331	1.58676	0.205023	0.240427	0.210947	0.213223	0.18572	0.250797	0.171265	0.209858	0.25419	0.153598	0.577559	0.575748	0.464134	0.502545	0.298252	0.305131	0.234829	0.490423	0.165327	0.225403	0.313646	0	0.261606	0.305636	0.428229	0.341898	0.515254	0.312738	0.212319	0.130365	0.281578
TMEM68	0.173746	0.17041	0.127995	0.233629	0.193028	0.201286	0.218347	0.169743	0.136254	0.13292	0.152321	0.10686	0.171751	0.193682	0.118512	0.168475	0.244608	0.157976	0.192965	0.198942	0.16738	0.122979	0.138623	0.110318	0.158209	0.153678	0.0486501	0.241848	0.279892	0.160213	0.165907	0.183016	0.155924	0.128844	0.129084	0.112166	0.159349	0.145091	0	0.182182	0.16604	0.178571	0.194059	0.213801	0.16921	0.0986068	0.0925571	0.190521
TGS1	0.252804	0.244631	0.18648	0.30995	0.260144	0.238984	0.265234	0.220626	0.163423	0.170676	0.188659	0.170458	0.256986	0.269484	0.184027	0.253317	0.486492	0.20674	0.223205	0.230087	0.21348	0.157082	0.29644	0.135795	0.187923	0.204095	0.347137	0.282476	0.38625	0.268274	0.243039	0.245903	0.201171	0.17748	0.261534	0.147554	0.204683	0.251139	0	0.249158	0.246442	0.237476	0.299984	0.306232	0.255526	0.137486	0.148173	0.208311
LYN	0.0155531	0.00983933	0.0191033	0.0403251	0.026814	0.0225528	0.0208193	0.0171969	0.0119838	0.00799228	0.00884547	0.0058504	0.0113695	0.0230862	0.0174767	0.0191984	0	0.019054	0.00866549	0.00920798	0.0116333	0.0187998	0.0129396	0.0115747	0.00986486	0.0239831	0	0.0324148	0.0413104	0.0240253	0.0196343	0.0291671	0.0135574	0.00932364	0.00480405	0.010125	0.0163732	0.0119298	0	0.0158702	0.0213446	0.0257799	0.0246458	0.0150267	0.0138127	0.00969757	0.00942509	0.10267
RPS20	0.216027	0.185978	0.148911	0.302246	0.225202	0.211804	0.249608	0.192896	0.125953	0.121616	0.172091	0.159887	0.150068	0.145758	0.11179	0.167238	0.248037	0.170032	0.221086	0.123613	0.15438	0.113072	0.153427	0.120334	0.162528	0.167451	0.14423	0.283321	0.371545	0.220495	0.204673	0.199536	0.151691	0.140104	0.112643	0.0933546	0.174955	0.176778	0	0.213493	0.139971	0.193824	0.17524	0.193731	0.230851	0.110035	0.0770598	0.247191
PLAG1	0.187608	0.169681	0.151703	0.265374	0.224884	0.210049	0.160614	0.181481	0.143314	0.118479	0.141103	0.122724	0.188645	0.233504	0.130269	0.183156	0.614732	0.2259	0.163233	0.195967	0.145399	0.169893	0.15226	0.121257	0.137525	0.157305	0	0.232036	0.278545	0.239899	0.125306	0.153598	0.112123	0.103777	0.174964	0.108574	0.0869881	0.105261	0	0.183614	0.173721	0.126814	0.243782	0.158107	0.1376	0.110343	0.106862	0.208114
CHCHD7	0.0575639	0.0363014	0.0584656	0.115372	0.0862364	0.0971014	0.0918395	0.0914231	0.0669057	0.0315702	0.0448646	0.030115	0.0508581	0.131611	0.0416821	0.0772287	0.095133	0.060496	0.102012	0.0461885	0.088492	0.0641136	0.0357852	0.0560242	0.0575312	0.0502572	0	0.0816363	0.162148	0.0431268	0.0588084	0.119895	0.0566163	0.0467834	0.0489043	0.037839	0.0920876	0.0520218	0	0.0628078	0.0554402	0.0275714	0.104931	0.0752219	0.0641939	0.0250923	0.0213199	0.0779881
SDR16C5	0.0268964	0.0177548	0.0173557	0.0290512	0.0267009	0.0250063	0.0529137	0.0297579	0.0196142	0.0113284	0.013756	0.0213713	0.0283576	0.0332148	0.0235381	0.0271349	0	0.0273727	0.0305151	0.0209555	0.0184206	0.0127013	0.00733592	0.00799825	0.030842	0.0176364	0	0.0234978	0.0209441	0.0374246	0.0347617	0.0195728	0.0160104	0.0122669	0.0137801	0.0110821	0.020977	0.0209924	0	0.0299734	0.0149086	0.0153923	0.0333821	0.0318474	0.0320869	0.0232729	0.0027123	0.0320989
PENK	0.00112406	0.00327266	0.000543545	0.0054823	0.00161985	0.00441969	0.00690609	0.000733667	0.00344329	0	4.88403e-05	0	0	0.00343414	0.000962402	0.00173838	0	0.00231392	0.00257555	0.00564874	0.00255062	0.00183589	0	0.00287235	0.000312375	0.00136514	0	0.000906284	0.00185039	0	0.0145608	0.00361884	0.00448124	0	0.00775132	0	0.000476147	0.00312426	0	0.00808767	0.00381763	0.000210805	0.00205445	0.00437124	0.00321561	0.000775526	0.000751588	0.00394455
IMPAD1	0.220053	0.205155	0.166125	0.299265	0.268127	0.345898	0.254687	0.248099	0.14503	0.193339	0.22597	0.187318	0.179596	0.202252	0.145975	0.169547	0.261506	0.166679	0.258388	0.216153	0.212652	0.146611	0.193657	0.111695	0.225545	0.233242	0.0486501	0.320887	0.332912	0.259033	0.240434	0.232811	0.192661	0.183691	0.191584	0.133167	0.191911	0.191016	0	0.244612	0.173217	0.22627	0.209117	0.249364	0.258791	0.14077	0.0955451	0.238722
FAM110B	0.273497	0.250944	0.20249	0.374307	0.312346	0.325474	0.228949	0.206827	0.177503	0.249127	0.219794	0.21359	0.290874	0.285256	0.21703	0.308196	0.457724	0.238953	0.247933	0.280287	0.215506	0.177958	0.21384	0.14608	0.231836	0.259458	0.735845	0.365711	0.320083	0.38703	0.28732	0.237227	0.224216	0.168622	0.21774	0.158538	0.179995	0.25879	0	0.263766	0.237164	0.227578	0.256019	0.372855	0.264466	0.174952	0.183147	0.289506
UBXN2B	0.348422	0.284402	0.214868	0.396777	0.329215	0.374966	0.290176	0.282993	0.196561	0.249812	0.245898	0.281242	0.393977	0.296348	0.219755	0.311253	0.773433	0.289358	0.289476	0.31268	0.251423	0.156903	0.401522	0.150566	0.259826	0.336316	0.0486501	0.427197	0.511771	0.41636	0.371668	0.313952	0.26226	0.216697	0.396971	0.204896	0.213155	0.255242	0	0.32647	0.287199	0.358553	0.386601	0.401521	0.27247	0.145929	0.16019	0.215181
CYP7A1	0	0.00179866	0.00144434	0.00390996	0	0.000243386	0	0.00047102	0.000388485	0.000605932	0.00137011	0	0.00438522	0.000469338	0.000573392	0	0	0.0025938	0.00141548	0	0.000685107	0.000860319	0	0.000768635	0.000328125	0.00314625	0	0	0.00367594	0.00307599	0.002651	0.000567645	0.00221947	0.00133287	0	0.000957783	0.000699078	0.000286659	0	0.00194245	0.00150997	0.00141448	0.00511865	0	0.00167255	0.00209627	0.000439237	0
SDCBP	0.164733	0.120678	0.116556	0.199324	0.147853	0.262484	0.305532	0.203674	0.106915	0.198923	0.190364	0.151081	0.237763	0.11478	0.0886427	0.101334	0.902621	0.084525	0.21176	0.104381	0.117722	0.093791	0.197116	0.0941183	0.235666	0.198391	0	0.380505	0.327702	0.159599	0.333187	0.182355	0.168591	0.0976903	0.173797	0.0975574	0.160317	0.215928	0	0.171021	0.112382	0.178826	0.154577	0.37495	0.262552	0.108148	0.0481564	0.195852
NSMAF	0.43784	0.357148	0.249847	0.468167	0.40205	0.418648	0.311517	0.343334	0.227887	0.275524	0.289357	0.343344	0.476339	0.300695	0.263804	0.356628	0.247223	0.35134	0.312488	0.359532	0.323783	0.199224	0.392653	0.182257	0.264718	0.372042	0.718929	0.500618	0.550393	0.476513	0.462226	0.350667	0.307527	0.235806	0.377557	0.235984	0.261017	0.327821	0	0.387633	0.376554	0.40041	0.44305	0.490532	0.352547	0.221979	0.202473	0.25627
TOX	0.423123	0.552169	0.374391	0.629013	0.604487	0.538901	0.473824	0.359334	0.415364	0.371881	0.412608	0.527182	0.661004	0.387037	0.325319	0.467189	1.30613	0.496878	0.487151	0.455443	0.501453	0.373017	0.837766	0.385205	0.378411	0.511606	0.0982991	0.641773	0.663802	0.602266	0.58713	0.521444	0.473754	0.351925	0.467702	0.448563	0.341859	0.400624	0	0.41499	0.53589	0.494259	0.566883	0.588839	0.45857	0.478643	0.697295	0.457761
CA8	0.0682548	0.0602686	0.0610343	0.0877883	0.0629984	0.0679346	0.361262	0.119641	0.0735405	0.0803851	0.0893023	0.0619901	0.0428938	0.0372642	0.0458731	0.0743557	0.179531	0.0451612	0.0666419	0.0596566	0.0258323	0.044055	0.101191	0.0166331	0.093178	0.058361	0	0.125906	0.102838	0.0975194	0.123175	0.0673758	0.100528	0.123501	0.0914724	0.042409	0.208919	0.127897	0	0.0899771	0.0648867	0.111674	0.11449	0.269042	0.148608	0.0806541	0.0485003	0.404572
RAB2A	0.437982	0.380948	0.225363	0.542476	0.435736	0.441711	0.335145	0.338224	0.190762	0.246943	0.258478	0.40484	0.552035	0.310618	0.270148	0.357942	0.921699	0.34673	0.328965	0.383075	0.320725	0.156563	0.518122	0.170009	0.301481	0.416131	1.00008	0.626181	0.573553	0.538729	0.553555	0.309409	0.311883	0.241865	0.485126	0.206253	0.248829	0.350922	0	0.379314	0.335442	0.45834	0.419551	0.588827	0.353107	0.1924	0.192024	0.320133
CHD7	0.0507446	0.0524152	0.0351216	0.0707753	0.0500804	0.076612	0.0425371	0.0516472	0.0330981	0.0604874	0.0319144	0.0512796	0.061768	0.0334771	0.0372249	0.0426997	0.213044	0.066947	0.0359924	0.0832021	0.0474599	0.0556843	0.0671675	0.0300069	0.0435233	0.0612556	0.722933	0.0472546	0.0629299	0.0649293	0.067484	0.0579858	0.0540164	0.0378031	0.0575415	0.016305	0.0419868	0.0344611	0	0.0389367	0.0286634	0.0185538	0.0341622	0.0936685	0.0515675	0.0446086	0.0226448	0.348611
CLVS1	0.495294	0.43476	0.300322	0.556331	0.482351	0.474474	0.369305	0.378802	0.242662	0.312738	0.315812	0.424893	0.542267	0.345523	0.323875	0.371443	0.881213	0.386908	0.377778	0.42846	0.354706	0.244985	0.555082	0.216102	0.311311	0.448117	1.30968	0.688526	0.556657	0.621721	0.587202	0.391601	0.363304	0.28912	0.540877	0.245379	0.269046	0.397897	0	0.431647	0.382241	0.507343	0.479064	0.642503	0.357951	0.259503	0.248187	0.334825
ASPH	0.490567	0.407587	0.276339	0.559675	0.464858	0.449029	0.398437	0.370123	0.248083	0.317417	0.322815	0.349689	0.582709	0.355345	0.30965	0.367277	0.733179	0.362682	0.336352	0.411289	0.333467	0.170953	0.527759	0.250825	0.30731	0.471663	0.347137	0.708517	0.59508	0.591516	0.514926	0.306432	0.352585	0.272473	0.53193	0.236529	0.274844	0.378419	0	0.421389	0.432943	0.450488	0.466792	0.644658	0.362564	0.209121	0.240017	0.357913
NKAIN3	0.207116	0.173511	0.177073	0.167573	0.147151	0.129085	0.0730485	0.205115	0.0805106	0.179829	0.130754	0.177834	0.141626	0.177364	0.14122	0.120178	0	0.112973	0.0605036	0.141984	0.151706	0.181288	0.217632	0.182634	0.0791029	0.165414	0.460672	0.178027	0.208202	0.128289	0.147701	0.136381	0.1068	0.12643	0.223477	0.0907165	0.0481107	0.0839649	0	0.177072	0.122393	0.15244	0.147829	0.0985087	0.112493	0.135813	0.150549	0.166651
GGH	0.117891	0.105045	0.0954033	0.11149	0.10797	0.118408	0.109172	0.103239	0.0782294	0.0770162	0.085464	0.0812173	0.111517	0.117304	0.0756703	0.0939552	0.655588	0.0648428	0.113342	0.108229	0.0974028	0.0735999	0.0949387	0.0546482	0.104193	0.11537	0	0.131933	0.233012	0.0988427	0.128126	0.144873	0.116698	0.0920661	0.134105	0.0624435	0.101489	0.0981062	0	0.111543	0.0731355	0.11417	0.114299	0.141449	0.130586	0.085027	0.0337924	0.0747111
TTPA	0.0145158	0.0227063	0.0175053	0.0167788	0.0164104	0.0140509	0.0127584	0.0142035	0.0108493	0.025367	0.0193715	0.00535236	0.0059168	0.020473	0.00977437	0.01122	0	0.0162006	0.012561	0.0243936	0.0169155	0.0165525	0.0218974	0.0182483	0.00975146	0.0184892	0	0.0102602	0.019524	0.0237315	0.0207717	0.00888174	0.0152145	0.030536	0.00806257	0.0125714	0.0206425	0.0189447	0	0.0227557	0.0107875	0.0147332	0.0203713	0.0178759	0.0150808	0.00301534	0.00199473	0.00920114
YTHDF3	0.265424	0.250296	0.192871	0.38748	0.333663	0.348213	0.318237	0.252026	0.172468	0.208983	0.231526	0.211388	0.302071	0.262961	0.178363	0.258179	0.42635	0.238402	0.278742	0.255236	0.246817	0.139187	0.274669	0.127039	0.21955	0.279917	1.08876	0.453529	0.422438	0.33633	0.308861	0.256754	0.208761	0.19603	0.238758	0.168066	0.210155	0.231255	0	0.292986	0.230398	0.256522	0.309379	0.389648	0.269101	0.134289	0.130106	0.308563
BHLHE22	0.0180603	0.00652272	0.0276554	0.014784	0.0245413	0.0287654	0.0324909	0.0203278	0.0125808	0.0116243	0.0386634	0.0203097	0.019495	0.0275724	0.00720199	0.022341	0	0.0113002	0.0444216	0.0113867	0.0169707	0.0200758	0.00809985	0.0191541	0.0333446	0.0345271	0	0.0493723	0.0387044	0.0240058	0.0536209	0.0450105	0.013452	0.00981511	0.00634453	0.0108475	0.0321998	0.0171924	0	0.0362855	0.0141763	0.0310771	0.0381375	0.0418449	0.0202756	0.0163766	0.00366581	0.0212704
CYP7B1	0.423417	0.314267	0.283542	0.39344	0.332254	0.400677	0.339281	0.333932	0.210985	0.328424	0.292692	0.314187	0.333556	0.298717	0.263741	0.302479	0.292427	0.29299	0.345729	0.381357	0.271383	0.234461	0.380661	0.217696	0.328011	0.39342	0	0.532083	0.302937	0.452103	0.418408	0.141825	0.330053	0.294505	0.215438	0.221082	0.272418	0.351989	0	0.245469	0.288953	0.334612	0.315315	0.452539	0.312044	0.209113	0.212592	0.451708
ARMC1	0.281228	0.202613	0.175122	0.2701	0.216842	0.321306	0.255394	0.251877	0.136357	0.195178	0.23829	0.193139	0.273775	0.212705	0.141803	0.224898	0.44991	0.195263	0.256394	0.19852	0.199903	0.135844	0.237881	0.111211	0.248771	0.256213	0	0.303776	0.352014	0.209051	0.286296	0.225422	0.185011	0.148556	0.250282	0.137	0.169225	0.187837	0	0.183149	0.164128	0.222524	0.255993	0.318248	0.282379	0.12954	0.0763584	0.155502
MTFR1	0.123058	0.0866299	0.105978	0.241909	0.148512	0.0947128	0.175489	0.118989	0.103379	0.107921	0.0605999	0.0646453	0.107736	0.140535	0.0849386	0.153307	0.363385	0.144865	0.15058	0.125529	0.107754	0.0973904	0.0581591	0.0942896	0.0866635	0.0882519	0.460672	0.182671	0.266136	0.162997	0.176915	0.18108	0.116382	0.114244	0.110762	0.0712228	0.144884	0.134048	0	0.126812	0.105367	0.114467	0.17884	0.154177	0.134141	0.0758519	0.052159	0.21671
PDE7A	0.439062	0.364072	0.261891	0.516513	0.39286	0.446768	0.36131	0.358717	0.214594	0.299727	0.298677	0.389899	0.516734	0.324459	0.279048	0.351867	0.421259	0.374334	0.37192	0.389117	0.319952	0.198474	0.548926	0.15964	0.299894	0.439586	0.544256	0.544697	0.585582	0.479209	0.440061	0.362101	0.333772	0.230225	0.475065	0.237974	0.243062	0.324871	0	0.377441	0.376127	0.395145	0.447211	0.541261	0.373634	0.214435	0.205466	0.297925
DNAJC5B	0.00173367	0.00540479	0.00247159	0.00448397	0.00655431	0.00252613	0.00417936	0.00195663	0.003311	0.000215049	0.00199394	0.000826238	0	0.00138751	0.00157854	0.000690403	0	0.00339924	0.00275564	0.00271862	0.000868949	0.000533143	0	0.000243563	0.00495917	0.00761664	0	0.00624404	0.0120474	0.00612598	0	0.00267761	0.00133949	0.00491413	0	0.000724676	0.00157288	0.000238993	0	0.00025675	0.00105408	0	0.00671568	0.00153505	0.00140101	0.00200418	0	0.00951588
TRIM55	0.00126481	0.00175961	0.00131516	0.0076314	0.00297765	0.00217984	0.00234557	0.001225	0.00262498	0	0.00153724	0	0.00107835	0.00408044	0.000485442	0.00215968	0	0	0.00192394	0.000704498	0.00114085	0.000825957	0	0.00148324	0.000828491	0.00024565	0	0.00226392	0.00475077	0.00195266	0	0.00404821	0.00253101	0	0.0115065	0	0.00314273	0.00128931	0	0.00050001	0	0.00293953	0.0025682	0	0.000801362	0	0.00471286	0.0062674
CRH	0.00551258	0.0220854	0.00504005	0.0675959	0.0467971	0.0407021	0.0218258	0.0303133	0.0296459	0.0133704	0.0132546	0.00586947	0.054287	0.0308581	0.0284652	0.0647764	0	0.0294793	0.054914	0.0145337	0.0579746	0.0155463	0.0156529	0.0273294	0.0180459	0.0107118	0	0.0336383	0.0289225	0.0276859	0.0389019	0.0363726	0.019767	0.00686521	0.00748023	0.0139236	0.0075762	0.0076385	0	0.0345484	0.0289044	0.0327151	0.0167667	0.013165	0.0107888	0.00908684	0.00428628	0.00109095
RRS1	0.00195191	0.00182496	0.000744487	0.00204839	0.000885041	0.00174423	0.000995151	0.0010531	0.000825119	0.000128636	0.00218107	0.00297392	0.00236235	0.00528442	0.00060903	0.00247874	0	0.00502938	0.00125649	0.00173474	0.00127565	0.00379919	0	0.00614617	0	0	0	0	0.00693287	0.000868155	0	0.00348465	0.000763664	0.00165012	0.00267371	0.00090959	0.00102259	0.000858858	0	0.00613872	0.000670695	0	0.00288485	0	0	0.00491312	0.000597306	0.00824758
ADHFE1	0.127426	0.0801723	0.0630539	0.0630476	0.0692404	0.0603568	0.0242098	0.108611	0.0514471	0.0425985	0.0747182	0.0553035	0.125056	0.161642	0.122719	0.088984	0.095133	0.105573	0.0826466	0.0820885	0.08945	0.111672	0.0583069	0.0797562	0.050977	0.0746064	0	0.101764	0.172952	0.115109	0.0884927	0.150321	0.0957252	0.0374295	0.101494	0.0540934	0.0391659	0.0663719	0	0.0787678	0.087599	0.106299	0.18764	0.0482696	0.0439603	0.0694091	0.0616801	0.109665
VXN	0.231163	0.229839	0.207147	0.346586	0.303103	0.340433	0.305889	0.276458	0.195233	0.235162	0.293394	0.225256	0.343308	0.262039	0.201403	0.278438	0.453825	0.252828	0.353644	0.25406	0.281724	0.189304	0.253373	0.182055	0.274662	0.264275	0	0.43078	0.464223	0.25569	0.314777	0.293616	0.247054	0.184191	0.231738	0.158863	0.234676	0.233403	0	0.239434	0.254057	0.211808	0.280978	0.341351	0.302002	0.164019	0.114124	0.257963
MYBL1	0.0219212	0.026233	0.0220799	0.0267207	0.0251802	0.0193867	0.0237118	0.0299824	0.0101699	0.0194779	0.0169595	0.0137005	0.00601763	0.0167059	0.0178204	0.0519383	0	0.0255905	0.0208857	0.0210813	0.0229164	0.0243359	0.0087264	0.0122668	0.0275113	0.0211177	0	0.0398295	0.0581159	0.0290239	0.021366	0.0223747	0.0226487	0.0183611	0.0193945	0.00917526	0.0249043	0.0209659	0	0.0254815	0.0212358	0.0315905	0.0289744	0.0231891	0.0215426	0.0108761	0.00783024	0.0212506
VCPIP1	0.209415	0.160805	0.156382	0.189337	0.189685	0.24672	0.20275	0.150244	0.0993978	0.140757	0.187306	0.145011	0.203534	0.156002	0.109934	0.123911	0.095133	0.105097	0.204335	0.130178	0.178085	0.13114	0.146279	0.0995338	0.198274	0.215999	0.0486501	0.230395	0.295413	0.17929	0.21019	0.196554	0.148855	0.150272	0.174045	0.107765	0.161317	0.140155	0	0.192096	0.109008	0.171634	0.14984	0.223629	0.220121	0.120858	0.0813253	0.193785
SGK3	0.359675	0.3082	0.250397	0.41271	0.35982	0.26382	0.340887	0.288341	0.213161	0.22483	0.225272	0.298939	0.396841	0.329312	0.254587	0.344986	0.512708	0.309065	0.283392	0.343798	0.274074	0.212445	0.383963	0.176849	0.252456	0.324061	0.584044	0.457893	0.480794	0.426172	0.460398	0.325608	0.306822	0.263687	0.391532	0.213124	0.259452	0.342015	0	0.320468	0.312604	0.412898	0.449728	0.393719	0.318483	0.22405	0.201853	0.345136
MCMDC2	0.0268306	0.0194307	0.0588077	0.142517	0.0858739	0.0381566	0.118479	0.066617	0.0718426	0.0324787	0.0286838	0.0204974	0.0304208	0.0756826	0.0193994	0.0713449	0	0.0416905	0.0873528	0.0318688	0.0631326	0.0715465	0.0395971	0.0618368	0.026223	0.0106426	0	0.0468331	0.27093	0.0453673	0.0120258	0.157712	0.0378206	0.0779567	0.0128462	0.0235279	0.122821	0.0457597	0	0.0633644	0.0579474	0.0643759	0.120245	0.0441549	0.0754028	0.0552987	0.0263376	0.129556
TCF24	0.0119327	0.00951059	0.0118115	0.0560097	0.030061	0.00805602	0.0272903	0.0401698	0.0708625	0.0166609	0.0141603	0.024946	0.0358157	0.114811	0.0221813	0.0356632	0	0.0315265	0.0484901	0.0314583	0.0389619	0.0423258	0.00284573	0.0543895	0.00727648	0.00916675	0	0.00416227	0.0611747	0.013011	0.0233497	0.094329	0.0306069	0.0251151	0.0304196	0.0246592	0.0426423	0.023454	0	0.0143205	0.0134094	0.0136287	0.0980287	0.0112752	0.011027	0.0329176	0.0373526	0.0779439
PPP1R42	0.0960992	0.0813259	0.0669794	0.0896524	0.0486579	0.0586487	0.110343	0.114181	0.0413349	0.0524312	0.0478888	0.0590502	0.11228	0.0722434	0.0619269	0.0659904	0	0.0817215	0.0591505	0.0589997	0.0563739	0.0700103	0.0473635	0.0527534	0.043373	0.0745293	0.0486501	0.119676	0.0953463	0.113667	0.108318	0.0601346	0.0808323	0.0668009	0.075048	0.0466259	0.0493579	0.082321	0	0.0532728	0.0626838	0.0934114	0.0911586	0.0892485	0.0771978	0.039939	0.0102065	0.336685
COPS5	0.0228693	0.0316967	0.032464	0.0717672	0.0603159	0.0270738	0.0366188	0.034903	0.04045	0.0409521	0.0270428	0.020942	0.0156692	0.0557744	0.023786	0.05388	0	0.040037	0.0544739	0.0249088	0.0370032	0.0401931	0.0382045	0.0482588	0.0182243	0.0400099	0	0.0344437	0.0965252	0.0345866	0.0396046	0.0703644	0.0204478	0.0321133	0.0134	0.0231942	0.036309	0.0274441	0	0.0234036	0.0236835	0.0312719	0.0870839	0.0451131	0.0315631	0.0190713	0.0148453	0.0300544
CSPP1	0.421366	0.374525	0.242854	0.539154	0.415174	0.40993	0.338341	0.348622	0.223571	0.266398	0.291135	0.364415	0.500333	0.324177	0.284707	0.363914	0.453059	0.366443	0.361869	0.380565	0.307684	0.190164	0.515112	0.172896	0.287783	0.392061	0.769985	0.621416	0.573581	0.545717	0.507068	0.281654	0.326706	0.245806	0.43489	0.243704	0.234175	0.320097	0	0.419296	0.381645	0.414207	0.432997	0.605439	0.346708	0.156609	0.243764	0.325656
ARFGEF1	0.439858	0.371879	0.244584	0.549059	0.420313	0.43855	0.387513	0.320202	0.197073	0.250726	0.27309	0.367656	0.491023	0.300753	0.265547	0.334081	0.736119	0.34218	0.350035	0.369855	0.295838	0.168762	0.482105	0.136664	0.276817	0.431645	0.803164	0.619443	0.546327	0.542073	0.523249	0.307661	0.305916	0.200391	0.431347	0.225761	0.228018	0.353931	0	0.390388	0.352797	0.449214	0.427794	0.604451	0.347216	0.176207	0.164745	0.28571
CPA6	0.0211028	0.017067	0.0177485	0.0488262	0.0464506	0.0175198	0.00407261	0.0213032	0.016645	0.00385742	0.0108308	0.00525596	0.0222934	0.0347908	0.0102391	0.0180186	0	0.026774	0.0221124	0.0122772	0.0261579	0.0197999	0.00454897	0.0294659	0.0122993	0.0235849	0	0.0312093	0.0711862	0.0378596	0.0184968	0.0628031	0.00821722	0.0100459	0.00624891	0.00891283	0.0111735	0.0105621	0	0.0124272	0.0177134	0.0163825	0.041124	0.012741	0.0105798	0.0141827	0.00290231	0.0251672
PREX2	0.0226354	0.0281283	0.0282706	0.0509283	0.0452247	0.0676123	0.123421	0.0351976	0.0351448	0.0385025	0.0256635	0.0249737	0.0373546	0.03097	0.0153093	0.0281915	0.213044	0.0349784	0.0337175	0.0437081	0.0278808	0.0134102	0.0799769	0.0181784	0.0270192	0.0420491	0	0.0759083	0.0745044	0.0894087	0.0768212	0.0380122	0.03542	0.0292962	0.0460499	0.0125363	0.0632567	0.052767	0	0.0353342	0.0259363	0.047105	0.0839677	0.0724821	0.022059	0.011031	0.034441	0.2149
C8orf34	0.534788	0.37042	0.441884	0.548573	0.558162	0.559822	0.310639	0.414592	0.470157	0.437741	0.524948	0.43591	0.556672	0.472064	0.430928	0.604498	0.504881	0.650996	0.439479	0.627268	0.426211	0.325942	0.537241	0.462712	0.537729	0.694386	0	0.483975	0.619253	0.680448	0.537215	0.475832	0.390131	0.374485	0.656407	0.391236	0.384741	0.437436	0	0.641028	0.56406	0.507323	0.632087	0.560965	0.291327	0.345075	0.503843	0.313449
SULF1	0.0207339	0.0152221	0.00897315	0.0212066	0.0156683	0.0195372	0.00975069	0.0157354	0.00923682	0.00598461	0.0065883	0.012403	0.00621883	0.0111514	0.00631541	0.0132966	0	0.00900894	0.00802293	0.0191963	0.010918	0.00675691	0.0319525	0.00656841	0.0166563	0.027789	0	0.0171681	0.0348855	0.0120079	0.0291303	0.016268	0.0147724	0.00494936	0.0145702	0.009103	0.0070006	0.00669841	0	0.00807906	0.00563008	0.0116494	0.0133684	0.0160878	0.0159467	0.00733237	0.0129044	0.0308403
SLCO5A1	0.0922383	0.0639335	0.0821208	0.0841442	0.0604565	0.0893895	0.0394929	0.080995	0.0638657	0.0971364	0.0449091	0.0728284	0.0382786	0.108507	0.0863693	0.0624199	0	0.0987678	0.0592281	0.0828517	0.0681284	0.0992551	0.0913329	0.0450984	0.0502576	0.11105	0.460672	0.0753174	0.12032	0.066537	0.0977844	0.0724914	0.0924807	0.0774204	0.0730885	0.0723857	0.0655783	0.0754517	0	0.0602231	0.0640537	0.0881064	0.0987084	0.0575601	0.0570957	0.0579269	0.0828519	0.101368
PRDM14	0.00422919	0.00134153	0.00385641	0.0130669	0.0117072	0.00131724	0	0.00172467	0.00229162	0	0.000153133	0	0	0.00532641	0.00122196	0.00263547	0	0.00159545	0.0025504	0.00100559	0.00229291	0.000669624	0	0.00468311	0.00254058	0.00241388	0	0.00555518	0.0184405	0.00399999	0	0.00245587	0.0014087	0	0	0.000313359	0.00188546	0.001899	0	0.00459739	0.00260215	0.000594584	0.000769308	0	0.00260805	0.00188243	0.000521725	0.000917788
NCOA2	0.518766	0.391764	0.295349	0.598901	0.468353	0.500556	0.407351	0.377668	0.246243	0.283722	0.328816	0.399386	0.591776	0.378067	0.293308	0.398109	0.754003	0.396627	0.356023	0.41485	0.345775	0.191252	0.632516	0.209815	0.327876	0.492398	1.77136	0.700183	0.639514	0.651554	0.588957	0.366891	0.369927	0.294413	0.484763	0.256584	0.322295	0.392678	0	0.447097	0.422213	0.479599	0.43794	0.649443	0.402236	0.239134	0.224679	0.31629
TRAM1	0.19035	0.183997	0.145411	0.248119	0.214114	0.241552	0.209026	0.185489	0.118756	0.135107	0.158256	0.122804	0.199686	0.198606	0.124047	0.169708	0.292997	0.15514	0.184733	0.175407	0.167687	0.123781	0.129647	0.0912035	0.142901	0.172132	0.584044	0.294262	0.314451	0.268703	0.199767	0.199462	0.157717	0.125423	0.183991	0.105028	0.143463	0.163604	0	0.208814	0.156883	0.186613	0.238541	0.225987	0.185736	0.108637	0.0617272	0.148324
LACTB2	0.0515015	0.0520781	0.0517319	0.0573643	0.0291241	0.0329873	0.0907251	0.0643846	0.0434449	0.0495642	0.0329002	0.0240246	0.0235498	0.0640872	0.0266631	0.0580049	0	0.0571039	0.0566148	0.0233991	0.0432015	0.0520442	0.024807	0.0296616	0.0371145	0.0436882	0.0486501	0.0730254	0.0826683	0.0667048	0.0888313	0.0570641	0.0491565	0.0465933	0.0383009	0.0274167	0.0802409	0.0683745	0	0.0743096	0.04239	0.0665381	0.0798435	0.0805211	0.0724237	0.0422367	0.0275522	0.0713132
XKR9	0.278263	0.246941	0.181177	0.227853	0.200191	0.215876	0.313121	0.28173	0.186992	0.0848909	0.17412	0.178184	0.0868571	0.195978	0.239618	0.259296	0.497905	0.258834	0.215581	0.275354	0.17719	0.172236	0.208964	0.0878076	0.107327	0.288264	0	0.343137	0.305798	0.322744	0.166447	0.0941697	0.119892	0.184618	0.250956	0.144277	0.215654	0.1485	0	0.274553	0.230602	0.335675	0.28486	0.273086	0.186525	0.0786396	0.089763	0.244964
EYA1	0.0215051	0.0205573	0.0249575	0.0534374	0.0251757	0.0241453	0.0273384	0.0278941	0.0200457	0.0142428	0.0144622	0.0189659	0.0254555	0.0222819	0.0160725	0.0257148	0	0.0240779	0.0186936	0.0143275	0.0157859	0.0252348	0.0285664	0.0111052	0.0107129	0.00619342	0	0.0420333	0.0628105	0.0441249	0.029157	0.0259516	0.0185912	0.00960961	0.0150943	0.0163332	0.01385	0.0192795	0	0.0296756	0.0141242	0.0216436	0.0514371	0.0138064	0.0161576	0.0123452	0.0229318	0.108375
MSC	0.0134192	0.006983	0.00869806	0.00259115	0.00816164	0.0218642	0.0140901	0.00841786	0.00464627	0.015619	0.0122155	0.00384992	0.0134319	0.00290637	0.0056269	0.0153392	0	0.00489332	0.0342439	0.00785191	0.010829	0.00533937	0.0148508	0.00923134	0.0117614	0.00962974	0	0.0157989	0.0121255	0.00370332	0.0202233	0.013297	0.00360604	0.00308529	0.00283201	0.00294807	0.0103001	0.00728201	0	0.00622681	0.00488691	0.00101376	0.0111088	0	0.0186098	0.0114929	0.00213556	0.0016285
TRPA1	0.00666021	0.000883139	0.01325	0.0631662	0.0185342	0.0122273	0.0100773	0.0140701	0.00663958	0.00423972	0.0041257	0.00213749	0	0.0114023	0.00232933	0.0175457	0	0.0178819	0.019548	0.00556529	0.0055986	0.0143	0	0.0215887	0.000418572	0.00434419	0	0.00693228	0.0616001	0.0309855	0.00580086	0.0151067	0.00862859	0.00267817	0	0.00344914	0.00516201	0.00666193	0	0	0.00743443	0.0049428	0.0397068	0.00222544	0.00208819	0.0140762	0.00543662	0.00464727
KCNB2	0.410183	0.344408	0.263404	0.406592	0.313238	0.343593	0.206925	0.289752	0.190797	0.210566	0.258999	0.292819	0.419857	0.405214	0.319737	0.291443	0.760492	0.372806	0.283482	0.298959	0.420411	0.318779	0.362839	0.159452	0.258864	0.35502	0.0314405	0.454233	0.540626	0.500578	0.431779	0.506494	0.312575	0.251619	0.398616	0.180021	0.250792	0.28201	0	0.311753	0.319702	0.514312	0.367535	0.322936	0.300116	0.196038	0.191558	0.175914
TERF1	0.38674	0.319283	0.236214	0.434933	0.371416	0.350682	0.343546	0.316631	0.206228	0.253623	0.275637	0.303035	0.388518	0.340204	0.249755	0.332138	0.706057	0.287036	0.3293	0.326574	0.298442	0.171089	0.294337	0.159942	0.275139	0.384228	0.584044	0.517963	0.48675	0.42925	0.389699	0.330244	0.287112	0.224976	0.326155	0.222895	0.236535	0.332773	0	0.3513	0.316817	0.377368	0.403936	0.462391	0.339681	0.187547	0.220547	0.221673
SBSPON	0.00543677	0.00462121	0.00880577	0.023561	0.0218627	0.00311107	0.0124546	0.0032628	0.0063302	0.0083037	0.00082276	0.00226252	0.00344972	0.0170988	0.0026154	0.0135548	0	0.0125529	0.00319683	0.00484087	0.0074318	0.00932647	0	0.00678053	0.0053941	0.0143311	0	0.00688261	0.0239041	0.00741658	0	0.0106543	0.00350558	0.00477006	0.00742694	0.00170671	0.00900333	0.00330334	0	0.00381804	0.00431126	0.00417546	0.0190438	0.00132053	0.0017325	0.00308123	0.00261738	0.0188164
C8orf89	0.00696555	0.00380438	0.00355707	0.00458007	0.0054131	0.00668945	0	0.00234544	0.00482623	0.00177329	0.00229015	0.00155831	0.00494815	0.00337612	0.00998325	0.00301898	0	0.00407803	0.00426354	0.00768021	0.0021236	0.00193482	0	0.00468786	0.00089811	0	0	0	0.00632166	0.00462542	0.00306318	0.00500688	0.00225465	0.00282526	0	0.00397044	0.00200815	0.00216773	0	0.000681407	0.00909846	0.000327159	0.00492387	0.000905447	0.00292173	0.00351165	0.00141634	0
RPL7	0.169695	0.109428	0.141266	0.412721	0.243423	0.199576	0.277362	0.313232	0.184482	0.0972163	0.128528	0.0918119	0.188411	0.217389	0.10561	0.219281	0.179531	0.215348	0.312976	0.14438	0.203961	0.116881	0.209933	0.135654	0.155905	0.15593	0	0.236889	0.37866	0.182117	0.23782	0.229267	0.125336	0.11985	0.0672604	0.0902024	0.258995	0.157829	0	0.170495	0.16909	0.0805477	0.293779	0.207237	0.164262	0.1172	0.0457898	0.221354
RDH10	0.00336319	0.0122252	0.00394524	0.0107411	0.00217723	0.00593201	0.00884063	0.00503893	0.00434535	0.00543622	0.00745992	0.00649486	0.00697891	0.00508815	0.00146629	0.0094738	0.095133	0.00578615	0.00261587	0.00259676	0.00501001	0.00351925	0	0.00625286	0.00207905	0.00861139	0	0.001741	0.0181083	0.00826828	0.0109539	0.00308669	0.00472725	0.001507	0.00422007	0.00210777	0.00724099	0.00890232	0	0.00864268	0.0118624	0.00443399	0.00673014	0.00662347	0.00991441	0.00246329	0.00171717	0.0403999
STAU2	0.430334	0.367378	0.251595	0.565568	0.380619	0.424913	0.2798	0.31035	0.19989	0.278018	0.246445	0.334876	0.599635	0.323777	0.300471	0.378711	0.533578	0.329661	0.346077	0.407054	0.271288	0.164645	0.545394	0.167433	0.25079	0.447487	0.372753	0.676019	0.516809	0.555031	0.571201	0.27505	0.321973	0.219433	0.503454	0.265446	0.229199	0.322731	0	0.379426	0.402251	0.418639	0.399366	0.639008	0.291468	0.193409	0.170483	0.367379
AC022826.2	0.0281159	0.0479333	0.0329461	0.0399766	0.0405024	0.0415471	0.108815	0.0379601	0.0273251	0.0470958	0.0246264	0.0600178	0.0457493	0.0248964	0.0338772	0.0453821	0	0.04916	0.0308712	0.0496678	0.0328408	0.0272704	0.0747874	0.033165	0.025407	0.0250621	0	0.0507248	0.0378677	0.0382013	0.0553723	0.0270042	0.0551789	0.0527561	0.0394251	0.0484398	0.0560238	0.0534867	0	0.0304922	0.0384013	0.0445176	0.0283419	0.110235	0.1271	0.0290865	0.0299861	0.157455
ELOC	0.213891	0.187607	0.166061	0.313494	0.242193	0.231749	0.257044	0.22568	0.170988	0.133244	0.178524	0.141721	0.201767	0.249944	0.135476	0.219464	0.249028	0.185832	0.287606	0.17242	0.225742	0.137541	0.153356	0.122858	0.191823	0.175663	0.359617	0.238923	0.355982	0.208612	0.153113	0.247525	0.161618	0.124463	0.118446	0.116319	0.19642	0.163119	0	0.206519	0.211393	0.205293	0.233998	0.210842	0.223537	0.116964	0.0939557	0.124915
TMEM70	0.0666742	0.0680962	0.0686747	0.124583	0.0977299	0.138284	0.198198	0.13505	0.0869886	0.0706306	0.115272	0.0790464	0.0814265	0.106288	0.0573219	0.115995	0	0.0582234	0.157548	0.0599804	0.126141	0.072342	0.0586082	0.0931209	0.139095	0.0775325	0.0486501	0.123378	0.195152	0.0610041	0.12801	0.143503	0.0805725	0.0719444	0.0797651	0.0498996	0.114395	0.0969982	0	0.104838	0.0444017	0.0862695	0.0819572	0.118986	0.143106	0.0870917	0.0386983	0.0756443
LY96	0.0287316	0.0245122	0.0162612	0.0397552	0.0218456	0.0142044	0.0231642	0.0288775	0.0167379	0.0180781	0.0203065	0.0220876	0.0177891	0.0277649	0.0224659	0.0404195	0.179531	0.0189447	0.0128235	0.0162559	0.0142581	0.0218142	0.026941	0.0163134	0.00967896	0.0121799	0	0.0291193	0.0379836	0.0348505	0.0317478	0.0394641	0.0159425	0.0197535	0.0299053	0.00819086	0.0206947	0.0139024	0	0.00231435	0.022452	0.0118575	0.0499397	0.0170498	0.0223238	0.0237186	0.0289851	0.0510733
JPH1	0.408403	0.374297	0.27054	0.424082	0.40317	0.395611	0.320801	0.353585	0.242339	0.294334	0.31354	0.347182	0.462675	0.3205	0.298457	0.346096	0.879361	0.350627	0.346339	0.347345	0.330484	0.217583	0.53139	0.227822	0.300429	0.418821	0.606513	0.58641	0.496268	0.545922	0.568972	0.338474	0.331943	0.279128	0.424182	0.242858	0.272649	0.345096	0	0.406511	0.36799	0.439133	0.422711	0.510587	0.356017	0.234674	0.216305	0.289224
GDAP1	0.431093	0.425648	0.247408	0.604768	0.467182	0.461596	0.318077	0.376263	0.264138	0.307165	0.29349	0.423225	0.588666	0.382169	0.352529	0.470675	1.03121	0.415204	0.336938	0.445915	0.331723	0.159533	0.616109	0.212105	0.302033	0.441092	0.349117	0.657369	0.561115	0.583087	0.582306	0.261525	0.33624	0.250428	0.377664	0.270902	0.156145	0.357778	0	0.360262	0.401433	0.456419	0.419105	0.647722	0.305419	0.214553	0.307833	0.227029
PI15	0.0158546	0.019398	0.0145794	0.0247784	0.010298	0.0298541	0.0360904	0.0314276	0.0204383	0.00789992	0.0152516	0.0298728	0.0250124	0.0281299	0.0143697	0.0240895	0.164449	0.0111357	0.0216958	0.0295673	0.0174898	0.0247134	0.0625029	0.0124355	0.0199358	0.0184112	0	0.0282454	0.0408687	0.0449379	0.0501007	0.0624205	0.0223371	0.0125501	0.0871995	0.0159078	0.0555309	0.0354721	0	0.0468674	0.0332531	0.0232728	0.0245235	0.0216249	0.0317603	0.0191843	0.00471137	0.0643366
CRISPLD1	0.226112	0.176072	0.157813	0.211713	0.154396	0.19546	0.0743561	0.169459	0.0902423	0.161852	0.184354	0.126638	0.104094	0.219594	0.102215	0.185204	0.244608	0.135801	0.194651	0.161985	0.177951	0.13466	0.139477	0.0819403	0.165109	0.213578	0	0.251356	0.328132	0.214233	0.170061	0.15286	0.183687	0.124196	0.187185	0.0923883	0.123948	0.167978	0	0.233304	0.106973	0.231758	0.225214	0.202153	0.151512	0.058124	0.065996	0.0838107
HNF4G	0.0035385	0.0106163	0.00503422	0.0207533	0.0165292	0.00699614	0.00437832	0.00655953	0.00426563	0.00226922	0.00296238	0.00509575	0.00332018	0.0133078	0.00280311	0.0112116	0	0.010079	0.00555442	0.00786746	0.00379457	0.00510231	0.00644798	0.00246581	0.00375338	0.00411391	0	0.0108523	0.0160038	0.0147375	0.00418219	0.00559662	0.00476054	0.00432561	0	0.00261907	0.00432492	0.00492933	0	0.00492107	0.0102846	0.00990561	0.00747399	0	0.00319995	0.00262121	0.0210072	0.0121769
ZFHX4	0.0283949	0.0162318	0.0110839	0.0410112	0.0229462	0.0274361	0.0117308	0.0103047	0.00755666	0.00602938	0.0115909	0.016995	0.0425764	0.0105433	0.0116023	0.00464241	0	0.0101651	0.00836091	0.0280533	0.00583764	0.00756749	0.0257722	0.00446889	0.0197829	0.0327007	0	0.0483188	0.0333213	0.0323023	0.0343431	0.0181479	0.0163505	0.00865577	0.00745086	0.00570767	0.00761273	0.0138947	0	0.0136668	0.0130593	0.0109457	0.0161415	0.0437703	0.0100693	0.0094654	0.0144512	0.045417
PEX2	0.116639	0.104227	0.0842025	0.166703	0.110496	0.140657	0.0980993	0.12037	0.0686005	0.0788395	0.0876192	0.0772727	0.110697	0.109902	0.0675368	0.0954156	0.114017	0.0696697	0.115872	0.0755891	0.0884687	0.0769403	0.105598	0.0474638	0.0903739	0.123429	0	0.147094	0.157127	0.108312	0.0995532	0.104572	0.0803703	0.0974199	0.0976622	0.0723734	0.0889457	0.0774946	0	0.106799	0.0873882	0.0941602	0.10046	0.119268	0.0961503	0.0393112	0.0290654	0.0391438
PKIA	0.509006	0.456973	0.290918	0.589914	0.474687	0.476742	0.43341	0.409933	0.249937	0.33527	0.321418	0.408106	0.614123	0.356049	0.306182	0.377461	1.61345	0.405038	0.384054	0.44181	0.367666	0.236339	0.635803	0.237304	0.306191	0.483632	0.113532	0.734571	0.586279	0.587251	0.626582	0.386317	0.36456	0.24649	0.504505	0.258144	0.276484	0.412084	0	0.446851	0.409107	0.448558	0.448552	0.675918	0.427563	0.223336	0.228718	0.377268
ZC2HC1A	0.401034	0.369493	0.249171	0.531481	0.427631	0.458895	0.326819	0.334386	0.226915	0.27869	0.297161	0.320085	0.432336	0.321622	0.272348	0.338224	0.454546	0.32465	0.337548	0.355302	0.303225	0.184796	0.348185	0.162692	0.275077	0.375723	1.05187	0.540606	0.540277	0.574615	0.440009	0.339243	0.30549	0.218629	0.363677	0.237353	0.250881	0.335849	0	0.380227	0.326653	0.37262	0.427343	0.545122	0.327315	0.165988	0.205736	0.163862
IL7	0.0234065	0.0267727	0.08709	0.421109	0.204567	0.0804408	0.0528	0.0915617	0.137188	0.0298103	0.0469472	0.0132584	0.0171249	0.241629	0.0243922	0.205847	0	0.124426	0.140015	0.0388756	0.126266	0.137124	0.0189131	0.147218	0.0203498	0.0197861	0	0.051142	0.463718	0.139965	0.0322901	0.231388	0.0361406	0.0845757	0.00698864	0.0421798	0.079155	0.0441052	0	0.0706015	0.0793159	0.0585719	0.347355	0.0348305	0.0270955	0.0903309	0.0685996	0.0504237
STMN2	0.48589	0.403859	0.333433	0.504433	0.47064	0.404838	0.291035	0.408036	0.245033	0.258844	0.322358	0.410993	0.54622	0.300036	0.35259	0.36375	0.522811	0.393473	0.265359	0.397758	0.317541	0.294117	0.565692	0.17527	0.290852	0.512153	0.736875	0.678929	0.574638	0.616119	0.593296	0.254285	0.353999	0.265553	0.564569	0.276681	0.230013	0.382513	0	0.451795	0.433402	0.59041	0.479909	0.591756	0.425434	0.236912	0.269221	0.347361
HEY1	0.0116385	0.020668	0.0187527	0.0418902	0.0345102	0.0538843	0.0588594	0.0328681	0.0309949	0.0311003	0.0294083	0.0170463	0.0492738	0.0488259	0.0132189	0.0246144	0	0.0190804	0.0525462	0.0238415	0.0276621	0.0228716	0.0270278	0.0171601	0.04124	0.0177685	0	0.0347455	0.0527006	0.0345293	0.047789	0.033474	0.0208777	0.00902144	0.0221184	0.0116311	0.0291763	0.0148865	0	0.0221194	0.0256012	0.015882	0.0168272	0.0302829	0.0562753	0.00905698	0.0066409	0.0493297
MRPS28	0.00950527	0.0118403	0.00917908	0.0196323	0.0103566	0.0250216	0.021052	0.0221822	0.0106976	0.00484188	0.0191778	0.00769711	0.0108601	0.0249087	0.00595474	0.0130542	0	0.00582219	0.039232	0.00893937	0.00874057	0.0114339	0.00734296	0.0115873	0.0185811	0.00944991	0	0.0169428	0.0393229	0.00425547	0.0112366	0.0159625	0.00936425	0.00387035	0.00528556	0.00148139	0.018803	0.00385425	0	0.00514292	0.00426189	0.0104897	0.0152688	0.0153756	0.0110882	0.0041356	0.00480441	0
AC036214.3	0.00179296	0	0.0011039	0.000374625	0	0.00129891	0.00213827	0.000437445	0.00102757	0	0.0013205	0.00248932	0	0	0.000961053	0.00128078	0	0	0	0.00237294	0.00123364	0.00218237	0.0120968	0.000627963	0.00199014	0	0	0	0.00144952	0.00830146	0.00168911	0	0.00145136	0.00178848	0	0.00106559	0.0020847	0.00190348	0	0.00537687	0.00037636	0.0021596	0.00355616	0	0.00380273	0.00979931	0.000999849	0.00484251
TPD52	0.293855	0.252695	0.225624	0.361882	0.311686	0.273775	0.352602	0.306605	0.219455	0.211045	0.23312	0.233877	0.2914	0.307728	0.22313	0.309749	0	0.283885	0.256732	0.270566	0.236529	0.188741	0.285482	0.171474	0.199445	0.261964	0.460672	0.40136	0.319212	0.443023	0.330446	0.274527	0.267678	0.222645	0.289915	0.196957	0.217403	0.284761	0	0.292211	0.306963	0.257024	0.371653	0.386274	0.314045	0.184091	0.201381	0.406774
ZBTB10	0.088816	0.0670529	0.0570357	0.0876141	0.0781631	0.0912394	0.0652726	0.0731897	0.0546864	0.0586323	0.0740122	0.0751834	0.0760145	0.0526105	0.0430689	0.0721786	0	0.0692707	0.077856	0.0558218	0.0611779	0.0605016	0.0670356	0.0398704	0.0586545	0.062038	0.722933	0.110805	0.0618442	0.0778486	0.0874934	0.0826522	0.0546939	0.0447941	0.044038	0.0485046	0.0664006	0.0670355	0	0.089805	0.0802016	0.0447396	0.0650625	0.0782266	0.0630286	0.0486349	0.0501234	0.0922838
ZNF704	0.458831	0.365434	0.286691	0.532962	0.436037	0.455712	0.333562	0.363483	0.236587	0.307196	0.315909	0.385054	0.628691	0.341129	0.321233	0.414333	0.660917	0.413949	0.32778	0.409622	0.342457	0.193326	0.572782	0.196137	0.339854	0.501508	0.718929	0.704582	0.604249	0.534927	0.625324	0.349551	0.369739	0.286255	0.479749	0.260925	0.266995	0.342217	0	0.413546	0.435103	0.497972	0.456249	0.687097	0.377036	0.238594	0.276106	0.363043
PAG1	0.306312	0.285726	0.23405	0.295175	0.292271	0.35973	0.317939	0.298855	0.189009	0.218934	0.194409	0.191904	0.312429	0.171874	0.206548	0.235524	0.444635	0.241938	0.240236	0.242455	0.238456	0.176955	0.23904	0.153025	0.242991	0.261664	0	0.400841	0.315439	0.411025	0.413764	0.200988	0.286044	0.255875	0.302195	0.209824	0.258106	0.343845	0	0.274481	0.238805	0.353285	0.291167	0.434289	0.352233	0.197371	0.15322	0.247311
FABP5	0.0896537	0.0379283	0.0607654	0.122859	0.0965452	0.0935485	0.1452	0.0946734	0.0742778	0.0750675	0.123248	0.0476944	0.0918037	0.103764	0.0347921	0.109514	0.249028	0.0575206	0.165927	0.0419258	0.101464	0.0671177	0.037315	0.0756327	0.112803	0.0653865	0	0.0583369	0.153072	0.0641236	0.105905	0.11225	0.0508228	0.0679223	0.0237381	0.0294027	0.0976254	0.0820803	0	0.107585	0.0685095	0.0815739	0.0832708	0.0991723	0.114117	0.0537872	0.0166417	0.0692488
PMP2	0.0111907	0.00961388	0.00460538	0.00812512	0.0129032	0.0147732	0.0132163	0.00633526	0.00816522	0.00426158	0.00810593	0.00858091	0.00401633	0.00292166	0.00950981	0.00592363	0	0.00170658	0.0102499	0.0033316	0.00815258	0.00642172	0.0324095	0.00525681	0.00967377	0.00598199	0	0.0191651	0.00950406	0.00906912	0.0190022	0.0104473	0.0108612	0.000365648	0.0149284	0.00354956	0.00540574	0.0131288	0	0.0111367	0.0030485	0.00273783	0.004501	0.00740248	0.00814275	0.0138705	0.00341933	0.0174872
FABP9	0.000451098	0.000102979	0.000402487	0	0.000169955	0	0	0	0.000139297	0	0	0	0	0.00345511	0.00112124	0.000202693	0	0	0	0.000306758	0.000646914	0.000531513	0	0.000511118	0.0010167	0	0	0	0.00139118	0	0	0.000853402	0.000366222	0	0	0.000135985	0.000133637	0	0	0	0.000928035	0.000472273	0.00256166	0	0	0	0.000424242	0
FABP4	0.000698936	0.000798414	0	0	0	0	0	0.000429099	0	0	0.000245275	0	0	0	0	0	0	0	0.000905457	0	0	0.00061948	0	0	0	0	0	0	0	0	0	0	0.000341891	0	0	0	0.000538598	0.00103981	0	0	0	0	0	0	0	0	0	0.00121573
FABP12	0.00232006	0.000114166	0.000502802	0.0014812	0.00437744	0.00083077	0	0.00233053	0.00198031	0.000215219	0.00346114	4.04901e-05	0	0.000517798	0.000676713	0.00217256	0	0.000434557	0.00168325	0.00243084	0.00379473	0.00180676	0	0.00239262	0.0024702	0.00475739	0	0.00844843	0.00418227	0	0.00431942	0.00438865	0.00268758	0.00479836	0.00542696	0.000443666	0.00208226	0.00175768	0	0.0013972	0.000516413	0	0.000660115	0	0.000574288	0	0	0
IMPA1	0.197048	0.138774	0.131523	0.150701	0.116185	0.185464	0.207176	0.148159	0.070071	0.109984	0.13845	0.11721	0.133167	0.130846	0.0832158	0.110263	0.230791	0.104967	0.166209	0.0693882	0.123485	0.121715	0.0971758	0.0765302	0.147271	0.159808	0.606513	0.256167	0.274584	0.132942	0.197329	0.16326	0.142879	0.114177	0.14596	0.0877566	0.144247	0.160435	0	0.158576	0.125923	0.189055	0.177609	0.176574	0.192609	0.0934161	0.0538556	0.0816683
SLC10A5	0.0112854	0.00925192	0.0115449	0.0146268	0.00711421	0.013555	0.0293501	0.0108276	0.00864018	0.0122189	0.0154999	0.0133361	0.0209294	0.00889414	0.00850352	0.00809833	0	0.00606602	0.0152106	0.00510721	0.0120248	0.0123556	0	0.00450016	0.00658805	0.0166663	0	0.0120727	0.0156415	0.00997163	0.0245329	0.0164652	0.0122685	0.0102956	0.0121852	0.00561272	0.012925	0.0101174	0	0.0218833	0.00626976	0.0201309	0.0105289	0.0178231	0.0183088	0.0125607	0.0062907	0.0381257
ZFAND1	0.281591	0.220517	0.183469	0.368855	0.282212	0.279768	0.247746	0.250925	0.167018	0.167075	0.199535	0.185137	0.18868	0.264501	0.150328	0.275653	0.461396	0.21515	0.271064	0.220699	0.229562	0.166259	0.159549	0.139685	0.199904	0.208271	0	0.353549	0.460821	0.334375	0.210495	0.28828	0.199193	0.161559	0.175078	0.145542	0.189255	0.202884	0	0.279205	0.212246	0.21601	0.327244	0.262143	0.214052	0.113644	0.122679	0.12904
CHMP4C	0.000957706	0.00177577	0.00197603	0.00471953	0.000871204	0.000875593	0.00185659	0.00224127	0.0010143	0	0.000794008	0.000355743	0	0.00606748	7.93765e-05	0.00116509	0	0.00014959	0.00132784	0.000423675	0.000528253	0.000348328	0	0	0.00212238	0	0	0	0.00367802	0.00143228	0	0.00240137	0.000806732	0	0	0	0.0015898	0.0008318	0	0	0	0	0.00318838	0	0.0005404	0	0	0.00460978
SNX16	0.162665	0.137351	0.152605	0.22085	0.168644	0.242477	0.199143	0.160317	0.119397	0.141802	0.154516	0.140807	0.159473	0.169868	0.105798	0.156168	0.114017	0.145712	0.184962	0.108298	0.133697	0.119837	0.115761	0.0887048	0.19361	0.163052	0.0486501	0.281211	0.201953	0.201895	0.215722	0.197943	0.135829	0.129561	0.120726	0.108969	0.148782	0.179024	0	0.186719	0.140943	0.154795	0.203402	0.280595	0.214385	0.11729	0.0756489	0.14063
RALYL	0.0731816	0.0711984	0.0522682	0.0919339	0.0732144	0.0699237	0.059296	0.0656076	0.0539727	0.0662438	0.0566503	0.0639398	0.103156	0.0729588	0.07258	0.0986048	0.0304985	0.057043	0.0682833	0.0811913	0.0699062	0.0556307	0.108432	0.0428348	0.064521	0.0683222	0.0682946	0.0923631	0.100576	0.0816297	0.0693982	0.0798429	0.0677833	0.0446967	0.0826059	0.0659609	0.0515332	0.0545065	0	0.0810723	0.10322	0.0851144	0.0642218	0.0661488	0.0562665	0.0609384	0.101018	0.0498822
LRRCC1	0.0949974	0.0556681	0.0437266	0.086816	0.0805851	0.0636653	0.0303058	0.0466427	0.0366351	0.0838978	0.063842	0.0633558	0.115721	0.0986291	0.060528	0.048479	0.095133	0.0824876	0.0670655	0.0623552	0.0567007	0.0456929	0.0549813	0.0469414	0.0495129	0.0762465	0	0.0537116	0.0564361	0.0612728	0.0599047	0.0551537	0.0462534	0.041005	0.0557521	0.0558458	0.0301412	0.0378332	0	0.0424237	0.0622343	0.0332243	0.0553689	0.0676391	0.0376096	0.0342185	0.0285153	0.0650008
E2F5	0.0438427	0.0384773	0.0481272	0.13265	0.0930642	0.0564822	0.0626659	0.0529496	0.0623741	0.0362965	0.0519865	0.0544663	0.051281	0.0820331	0.041983	0.0962794	0	0.0656646	0.0593557	0.05867	0.0658285	0.0511566	0.0588612	0.0727048	0.0417264	0.0618722	0	0.0589124	0.108712	0.0679254	0.0475631	0.0819285	0.0421049	0.0642255	0.0327561	0.0393205	0.0616627	0.0400474	0	0.0981349	0.0746364	0.0279593	0.0825981	0.052312	0.0406267	0.0577429	0.0376896	0.0913353
CA13	0.131443	0.139765	0.127008	0.154138	0.129151	0.133153	0.156518	0.12809	0.0945504	0.0975059	0.0926845	0.0815003	0.166195	0.136855	0.104222	0.0957755	0.213044	0.104832	0.108274	0.104637	0.0869773	0.0846541	0.127576	0.054477	0.116876	0.0838145	0	0.196535	0.155024	0.217281	0.210341	0.109573	0.129246	0.0959567	0.112786	0.0926648	0.120834	0.124058	0	0.120097	0.0943603	0.171204	0.178329	0.172693	0.146652	0.0882055	0.0580555	0.0845847
CA1	0.0138893	0.0193184	0.0696574	0.220614	0.103205	0.0369006	0.0706946	0.0407	0.0699162	0.0114148	0.0260456	0.00987921	0.00779124	0.109088	0.0205063	0.057064	0	0.0452454	0.0708696	0.0251017	0.0497736	0.0559804	0.00907577	0.0736763	0.0183826	0.00593233	0	0.0283568	0.212072	0.0644188	0.00628657	0.106971	0.0176351	0.0311411	0.00679664	0.0117898	0.0771924	0.0192543	0	0.027149	0.0335836	0.0456175	0.167138	0.0116516	0.0234194	0.0265463	0.00694687	0.0351492
CA3	0.273737	0.226828	0.240998	0.233116	0.144916	0.16444	0.241767	0.18072	0.135195	0.205429	0.171866	0.187228	0.206273	0.182336	0.15074	0.110733	0.095133	0.148678	0.169283	0.191393	0.142253	0.17382	0.117719	0.0905348	0.147738	0.182292	0.254458	0.295165	0.240169	0.315764	0.350178	0.206761	0.232949	0.181426	0.2374	0.123659	0.22614	0.234095	0	0.229167	0.158641	0.343875	0.272279	0.25836	0.233808	0.129905	0.0682231	0.313548
CA2	0.0151098	0.0104636	0.0100168	0.0230702	0.00926164	0.0124593	0.0282146	0.0335456	0.0101326	0.0132372	0.00864899	0.0038386	0.0166877	0.0156647	0.00925061	0.00702942	0	0.00383969	0.0057271	0.00390402	0.00748993	0.00803057	0.0534601	0.00618322	0.00771203	0.00794045	0	0.0146595	0.0204666	0.0132458	0.052249	0.0270539	0.0265879	0.0057187	0.0188821	0.0034888	0.0110347	0.0177257	0	0.0168784	0.0121253	0.0138828	0.00873583	0.0124039	0.0153156	0.00521549	0.00309515	0.0281692
ATP6V0D2	0.00411695	0.0112986	0.00935269	0.0178868	0.00827416	0.0014637	0.00390336	0.0060697	0.00282485	0.0161238	0.00496823	0.00287094	0.00336167	0.00520759	0.0046695	0.00242335	0	0.00971101	0.000576747	0.00638056	0.00315394	0.00714826	0.022107	0.00610209	0.0136305	0.00727676	0	0	0.0239588	0.0218293	0.00430957	0.00908765	0.00648178	0.00541028	0.00382109	0.00525283	0.00454754	0.00178307	0	0.00480532	0.0126987	0.0153691	0.00665856	0.0103649	0.00311563	0.00588353	0.00522592	0.0176912
PSKH2	0	0.00246894	0.000302387	0.00375897	0.00224248	0.00136924	0.00255564	0.000328842	5.64181e-05	0	0.000315899	0.00130348	0.000652965	0.00126332	0.000911128	0.00178008	0	0.00145702	0	0	0	0.000392988	0	0.00251143	0.000541881	0	0	0	0.00315656	0.000359463	0	0	0.000430757	0	0.0121053	0.000467096	0.00131738	0.00110052	0	0.000741323	0.000601052	0.00274331	0	0	0	0.00181486	0	0.00372564
SLC7A13	0.00556029	0.00812557	0.00896451	0.0255336	0.0111134	0.00631919	0.00182917	0.005145	0.00425146	0.00291733	0.00315452	0.00249507	0.00391911	0.00771741	0.000963381	0.0308054	0	0.0162267	0.00718321	0.00353122	0.00496842	0.00866536	0.00162756	0.00821699	0.00218647	0.0108972	0	0.00589707	0.0174949	0.00710978	0.00813043	0.00791655	0.0021217	0.0116366	0.000361708	0.00114419	0.00718435	0.00364225	0	0.00251439	0.00550257	0.0122683	0.00726049	0.00317268	0.00175603	0.00530467	0.00519577	0.0029211
WWP1	0.351671	0.318912	0.249637	0.426654	0.36225	0.353927	0.338389	0.299103	0.211152	0.232806	0.256172	0.270255	0.401504	0.313229	0.242017	0.298921	0.461396	0.291955	0.306372	0.315558	0.273601	0.185092	0.329751	0.163898	0.290595	0.374779	0.544256	0.471749	0.494728	0.42012	0.383067	0.305784	0.297491	0.238947	0.345059	0.197042	0.242834	0.304166	0	0.382117	0.28134	0.370581	0.391935	0.423941	0.346886	0.206816	0.187115	0.239728
RMDN1	0.240936	0.186448	0.157122	0.260371	0.225528	0.202858	0.178512	0.185412	0.137301	0.155624	0.166422	0.157679	0.274959	0.228845	0.15184	0.194567	0	0.165498	0.20963	0.139583	0.146145	0.143068	0.148453	0.113334	0.156745	0.209029	0.0486501	0.235123	0.311012	0.263161	0.186461	0.21	0.201228	0.181305	0.19536	0.0913805	0.161254	0.172812	0	0.202529	0.176136	0.183825	0.272007	0.292437	0.213251	0.0941353	0.0809045	0.184406
CPNE3	0.307353	0.268766	0.197616	0.33214	0.307995	0.303922	0.306588	0.232624	0.168552	0.218215	0.210054	0.200899	0.282161	0.259679	0.178641	0.255561	0.358232	0.240417	0.259232	0.255191	0.225199	0.160732	0.218292	0.127908	0.217702	0.293347	0.0486501	0.420728	0.375751	0.3317	0.277575	0.276833	0.213491	0.180062	0.234151	0.15656	0.212383	0.225568	0	0.290775	0.235721	0.307703	0.338425	0.382908	0.268155	0.15882	0.158333	0.203357
CNGB3	0.339093	0.254346	0.314926	0.182301	0.170817	0.373523	0.331083	0.258829	0.158626	0.275426	0.214682	0.260797	0.238319	0.274187	0.243049	0.186155	0.580133	0.195664	0.220449	0.277648	0.216414	0.227333	0.342683	0.178676	0.198987	0.315025	0	0.434883	0.332921	0.243576	0.367019	0.297882	0.240884	0.190529	0.380663	0.227663	0.350702	0.25939	0	0.144022	0.234559	0.348442	0.322794	0.365366	0.246864	0.162593	0.140547	0.203709
CNBD1	0.0334805	0.0182739	0.0394008	0.072767	0.085297	0.0525923	0.0208067	0.0256656	0.0360899	0.0116327	0.039288	0.0443794	0.0306361	0.0606632	0.040672	0.0511704	0	0.0420428	0.040897	0.0394151	0.0439935	0.0451071	0.0182612	0.0679864	0.0287757	0.051382	0	0.0391268	0.0699422	0.0666432	0.0197306	0.0547499	0.0238126	0.0185692	0.0668752	0.0307827	0.0230433	0.0188458	0	0.0376574	0.0458689	0.0169591	0.0557551	0.0154348	0.0220698	0.0210212	0.0393676	0.0516862
DCAF4L2	0.000779652	0.000765769	0	0.000264493	0.00133565	0	0	0	0.000272989	0	0	0.000494824	0	0.00341822	0.000675973	0	0	0.00143457	0	0	0.000311563	0	0	0	0	0	0	0	0	0.000869652	0.00198832	0.000467237	0	0.000513689	0	0	0	0	0	0.00214829	0	0.00631253	0	0	0.000361936	0.000772526	0.00150509	0
MMP16	0.323108	0.343014	0.22759	0.357644	0.300056	0.293839	0.199633	0.284657	0.177566	0.197888	0.173261	0.333452	0.490679	0.268578	0.273559	0.306717	1.07814	0.27245	0.28261	0.348202	0.283942	0.192352	0.384142	0.18132	0.211247	0.345019	0.0975084	0.490902	0.49256	0.433206	0.422369	0.332453	0.256093	0.208994	0.361544	0.23753	0.176373	0.221604	0	0.304245	0.395722	0.355447	0.352942	0.317581	0.207063	0.177852	0.213041	0.263459
RIPK2	0.145244	0.0971336	0.0863934	0.116903	0.119358	0.106761	0.137426	0.118363	0.0921749	0.119455	0.0994459	0.0870238	0.116831	0.104234	0.0819237	0.152805	0.261755	0.105351	0.0973323	0.100782	0.0799824	0.0857014	0.0474204	0.0657721	0.115631	0.102985	0.460672	0.148927	0.161546	0.133055	0.125533	0.100958	0.0861719	0.072677	0.109559	0.0610148	0.0999484	0.11531	0	0.146976	0.121732	0.116736	0.129047	0.141591	0.130988	0.0834259	0.0888745	0.122915
OSGIN2	0.111875	0.115048	0.0892252	0.137912	0.101093	0.1253	0.128475	0.101101	0.0768161	0.0735706	0.114632	0.0516628	0.130197	0.122906	0.0642299	0.100192	0.247223	0.0963868	0.138196	0.087897	0.102191	0.0812454	0.109476	0.0609796	0.108227	0.112459	0.0486501	0.125635	0.202888	0.126092	0.134045	0.129702	0.0857474	0.081095	0.0859776	0.0695405	0.0929189	0.0974461	0	0.137183	0.0841514	0.111134	0.105594	0.139881	0.114238	0.0602918	0.0358399	0.0523825
NBN	0.290828	0.253352	0.183614	0.359641	0.24209	0.298704	0.242981	0.239113	0.159584	0.190629	0.201024	0.198154	0.301309	0.300209	0.174655	0.254109	0.462868	0.273446	0.253955	0.250291	0.223572	0.16227	0.236998	0.130054	0.209003	0.222616	0.254458	0.361986	0.359018	0.330891	0.247426	0.248446	0.202522	0.163753	0.220306	0.143077	0.184824	0.221984	0	0.237349	0.228835	0.257959	0.328044	0.275425	0.221679	0.132159	0.128455	0.122791
DECR1	0.221818	0.17341	0.181323	0.250509	0.182288	0.170905	0.143127	0.234113	0.137735	0.142209	0.173157	0.136014	0.238351	0.302317	0.148145	0.19287	0.114017	0.233655	0.21373	0.145238	0.162288	0.179543	0.184161	0.145832	0.126518	0.160125	0	0.242823	0.242963	0.268066	0.251682	0.208959	0.183496	0.124908	0.19473	0.139838	0.119789	0.214876	0	0.243393	0.158599	0.2344	0.3252	0.192366	0.143497	0.165483	0.0750602	0.0625293
CALB1	0.0117236	0.0191525	0.0106024	0.0437621	0.0241277	0.0266202	0.00699794	0.0188047	0.0160786	0.014172	0.00977124	0.0140848	0.0332592	0.0151845	0.00473899	0.0111297	0	0.0174355	0.0253734	0.00681128	0.0124818	0.0277262	0.013644	0.0137611	0.0241796	0.00893884	0	0.0253377	0.0519141	0.0499891	0.0394856	0.0295424	0.0153377	0.0174211	0.00130899	0.00590012	0.0200205	0.0226638	0	0.015328	0.0092321	0.0450808	0.0425232	0.0270446	0.0354232	0.00630702	0.0149501	0.00717279
TMEM64	0.343024	0.234984	0.208593	0.258749	0.243955	0.228277	0.234883	0.251255	0.142163	0.206565	0.18292	0.260412	0.25075	0.257492	0.159372	0.229255	0	0.21366	0.252508	0.187597	0.206282	0.204312	0.274709	0.153569	0.209837	0.226252	0	0.40103	0.257778	0.37116	0.36958	0.214816	0.242907	0.205528	0.270653	0.159282	0.204783	0.270958	0	0.231295	0.178296	0.272374	0.295321	0.323728	0.253471	0.16345	0.121282	0.201442
NECAB1	0.427119	0.460301	0.31997	0.657773	0.504451	0.5518	0.348576	0.338849	0.361333	0.347016	0.309589	0.505351	0.548596	0.431646	0.421151	0.498205	0.9198	0.528887	0.347819	0.517458	0.385976	0.274427	0.62714	0.303925	0.301388	0.564862	0.673074	0.512692	0.605724	0.598514	0.52077	0.386543	0.370962	0.47418	0.469561	0.413624	0.240234	0.366073	0	0.532294	0.472829	0.446479	0.406421	0.628216	0.280487	0.267101	0.390837	0.354315
C8orf88	0.0131125	0.0147967	0.0191138	0.0331418	0.0160098	0.0280486	0.121468	0.0316977	0.0142344	0.0174969	0.0145053	0.0104197	0.00879976	0.0116487	0.0130581	0.00490669	0	0.00950091	0.00837827	0.0093591	0.0167626	0.0147286	0.00761596	0.0140834	0.0181641	0.0148759	0	0.0405504	0.046538	0.00750416	0.0154683	0.0352003	0.0174457	0.0246872	0.00846402	0.0261458	0.0499258	0.0329593	0	0.0266781	0.00789291	0.0205579	0.00664427	0.0669302	0.0396554	0.0182306	0.00376527	0.16511
PIP4P2	0.243904	0.239203	0.194182	0.319038	0.285848	0.327345	0.337303	0.22227	0.162864	0.218765	0.225271	0.23183	0.24798	0.210431	0.167328	0.215859	0.261506	0.160444	0.282199	0.191678	0.238658	0.136202	0.273949	0.138486	0.232785	0.233017	0.0486501	0.420189	0.284623	0.225818	0.271378	0.189642	0.169577	0.156933	0.219453	0.172179	0.215141	0.225572	0	0.267724	0.20589	0.20934	0.184435	0.39082	0.281791	0.12405	0.130966	0.197364
OTUD6B	0.115904	0.113561	0.10366	0.17028	0.159795	0.141073	0.1332	0.123171	0.0902872	0.0987334	0.126514	0.0998155	0.168251	0.13399	0.0739802	0.103829	0.889612	0.110829	0.154711	0.104902	0.115906	0.0948232	0.17485	0.0680384	0.13789	0.123066	0	0.170836	0.230951	0.137362	0.0807786	0.159367	0.0948328	0.079964	0.112023	0.0965979	0.115146	0.101325	0	0.148669	0.107191	0.152868	0.170237	0.159676	0.123004	0.0652266	0.0483251	0.125425
LRRC69	0.0561944	0.0516423	0.0538217	0.0580544	0.0410703	0.0481027	0.127417	0.0429437	0.0238032	0.0355709	0.0324134	0.0499758	0.0461054	0.0438745	0.0205124	0.0318216	0.4366	0.0358545	0.0387729	0.0193932	0.0578179	0.0418177	0.0344122	0.0217896	0.0509124	0.0651954	0	0.105614	0.122511	0.0593706	0.0709329	0.121078	0.0421189	0.0337268	0.0503306	0.0287613	0.0577978	0.0539108	0	0.165653	0.0298634	0.0565643	0.0667121	0.0715513	0.0502755	0.047995	0.0123088	0.238718
SLC26A7	0.00885836	0.00720147	0.00460102	0.00764317	0.0059522	0.00325539	0.00528711	0.00676812	0.00153843	0.00392388	0.00195342	0.00198607	0	0.00613745	0.00571315	0.00390506	0	0.0049124	0.00542134	0.00498977	0.0119373	0.00662502	0.0112755	0.00270819	0.00169348	0.00648355	0.722933	0.00700128	0.0068299	0.0127507	0.00943018	0.0278227	0.00416135	0.00113963	0.010806	0.00190121	0.00706282	0.00665311	0	0.0280235	0.00366816	0.00626768	0.00910227	0.00897985	0.00293583	0.00254792	0.00153525	0.158796
RUNX1T1	0.475627	0.383567	0.229705	0.555655	0.414505	0.426449	0.3383	0.315362	0.220585	0.305142	0.243426	0.426389	0.57252	0.350674	0.318836	0.370077	1.38264	0.328715	0.330223	0.39108	0.331683	0.188587	0.552376	0.211583	0.271977	0.441143	0.359617	0.598336	0.590792	0.530083	0.466612	0.286331	0.304734	0.23522	0.44097	0.240296	0.231967	0.332258	0	0.42186	0.42804	0.447542	0.354514	0.574148	0.332147	0.188095	0.264451	0.368777
TRIQK	0.328648	0.27418	0.225384	0.328846	0.263782	0.305455	0.262119	0.256792	0.16691	0.212743	0.226628	0.259877	0.338492	0.30331	0.216208	0.256086	0.630957	0.287261	0.284698	0.229146	0.22421	0.18315	0.269458	0.143814	0.249575	0.276954	0	0.36869	0.395774	0.313829	0.308636	0.271577	0.244235	0.201253	0.289452	0.191514	0.212966	0.28525	0	0.280173	0.243178	0.311511	0.336156	0.320603	0.274349	0.16558	0.142221	0.13709
FAM92A	0.231128	0.221598	0.193233	0.31436	0.243086	0.242181	0.325007	0.24379	0.173688	0.166425	0.195058	0.186476	0.267719	0.267852	0.166326	0.261136	0	0.223895	0.246071	0.178796	0.202286	0.146671	0.177849	0.138323	0.197432	0.213268	0	0.319161	0.308365	0.266918	0.313888	0.248844	0.20975	0.188961	0.214584	0.159973	0.228061	0.247108	0	0.24927	0.231395	0.253489	0.284498	0.360051	0.257173	0.136986	0.124939	0.178714
RBM12B	0.207546	0.165992	0.163375	0.251712	0.215089	0.225043	0.280238	0.202286	0.113738	0.175772	0.171309	0.124311	0.178768	0.165317	0.119987	0.155207	0.509885	0.12024	0.193879	0.135911	0.150888	0.127679	0.0542615	0.135361	0.172649	0.217512	0.460672	0.356553	0.403074	0.2578	0.229384	0.195366	0.164683	0.159069	0.200123	0.1159	0.189167	0.218714	0	0.222934	0.170005	0.228119	0.215622	0.342321	0.236289	0.103659	0.0728221	0.198957
TMEM67	0.312896	0.279362	0.212407	0.402411	0.332023	0.315622	0.254432	0.277647	0.192828	0.206639	0.224209	0.23534	0.32258	0.301645	0.226698	0.3113	0.656299	0.277076	0.288192	0.291321	0.265261	0.162952	0.227305	0.157975	0.23079	0.285252	0.481493	0.412253	0.373055	0.346725	0.353918	0.296357	0.257737	0.179557	0.254678	0.169452	0.230064	0.25644	0	0.290423	0.247071	0.263017	0.382213	0.39147	0.278255	0.177832	0.128294	0.215499
PDP1	0.384332	0.374598	0.260705	0.514211	0.401581	0.484931	0.349016	0.368798	0.217338	0.28167	0.332112	0.329784	0.470891	0.261177	0.222571	0.278747	0.771817	0.208125	0.379943	0.333108	0.299056	0.228761	0.327841	0.173818	0.322282	0.436397	0.170072	0.638818	0.577469	0.434975	0.414158	0.320722	0.301886	0.267936	0.356825	0.237601	0.269063	0.3382	0	0.397784	0.290662	0.381289	0.268731	0.601313	0.382066	0.224209	0.117759	0.304596
CDH17	0.00364148	0.00246891	0.00412547	0.0165175	0.0108057	0.00491574	0.0016877	0.00194406	0.00331551	0.000823131	0.000250098	0.00224034	0.00191609	0.0127573	0.00185198	0.00726334	0	0.0030049	0.00384707	0.00149554	0.00396013	0.0240266	0	0.00708948	0.00256274	0.00177893	0	0.00113605	0.0493933	0.0101233	0.00107298	0.0204272	0.00152651	0.00215114	0.00219192	0.00209337	0.00448609	0.00497713	0	0.000881678	0.000693481	0.000462685	0.00866212	0.00541225	0.00185973	0.0056051	0.000308341	0.00548746
GEM	0.0101904	0.00220166	0.00205835	0.00370664	0.0126781	0.0020324	0.00693964	0.00156352	0.00321326	0.0015575	0.00227284	0.000553659	0.00455318	0.00893781	0.00253946	0.00392452	0	0.00245175	0.00235854	0.00152741	0.00173857	0.00624383	0	0.00267321	0.00305402	0.000881136	0	0.00193372	0.00823139	0.00369787	0	0.0058273	0.0064551	0.000782693	0.00804263	0.000481269	0.00608154	0.00546433	0	0.00233885	0.00893886	0.00340648	0.00734891	0.0161056	0.0100113	0.00154031	0	0.0118066
RAD54B	0.0636187	0.0629283	0.0458273	0.0786955	0.0672851	0.0592132	0.0794621	0.0737307	0.0574326	0.0474706	0.0529833	0.0378421	0.0540104	0.0653734	0.048988	0.0680206	0	0.0651273	0.0572545	0.0685856	0.0556214	0.054323	0.0667392	0.0469042	0.0552253	0.046095	0	0.0588357	0.138857	0.0490066	0.0574705	0.0929845	0.0527666	0.0442261	0.0708211	0.0344974	0.0738841	0.0575556	0	0.0752482	0.0354327	0.0627058	0.0738811	0.0579459	0.0596315	0.0426177	0.0425485	0.102127
VIRMA	0.257009	0.247974	0.17815	0.328137	0.249968	0.252062	0.220368	0.252225	0.169486	0.182017	0.175645	0.193514	0.265033	0.272666	0.199781	0.278236	0.247223	0.253883	0.259486	0.230682	0.213195	0.152005	0.242067	0.147977	0.19793	0.248412	0.14423	0.272826	0.379462	0.319894	0.282041	0.288348	0.219515	0.167844	0.251887	0.164218	0.177242	0.215554	0	0.255725	0.243152	0.298087	0.293313	0.253273	0.235304	0.134521	0.14768	0.144855
ESRP1	0.026583	0.0184266	0.0196062	0.0340112	0.0184746	0.0261672	0.00727681	0.0171918	0.0172855	0.0241592	0.0136837	0.0101715	0.0309091	0.025936	0.0131404	0.0322531	0	0.0225536	0.0345474	0.0146849	0.0214952	0.0173746	0.014976	0.0139038	0.0243802	0.0230425	0	0.0322274	0.0363667	0.019329	0.0389579	0.00970547	0.0126794	0.0139195	0.0131644	0.0155933	0.0154772	0.0165967	0	0.0129093	0.0129259	0.00908841	0.0306646	0.0321591	0.0203646	0.0196818	0.00277594	0.0178938
DPY19L4	0.157073	0.161709	0.11472	0.152461	0.14194	0.124703	0.108487	0.123772	0.0854269	0.106014	0.109706	0.107408	0.156192	0.131697	0.111029	0.131377	0	0.124763	0.135402	0.119281	0.125375	0.0957804	0.143776	0.0815507	0.118116	0.167467	0.0486501	0.189528	0.178003	0.187921	0.126253	0.128061	0.11898	0.0794931	0.130196	0.093561	0.0997781	0.105823	0	0.116733	0.114596	0.128139	0.169755	0.159406	0.105199	0.068918	0.0797977	0.0738185
INTS8	0.300879	0.231945	0.203636	0.346828	0.285344	0.277041	0.253482	0.262893	0.184141	0.198506	0.208352	0.208099	0.304616	0.289425	0.194613	0.266764	0.411949	0.256412	0.254733	0.230747	0.243707	0.170301	0.222105	0.147126	0.195664	0.262281	1.18107	0.386422	0.415058	0.351375	0.297339	0.289842	0.251989	0.22279	0.326312	0.169999	0.213831	0.254999	0	0.282316	0.253615	0.295915	0.296861	0.358086	0.247403	0.134214	0.109797	0.198378
CCNE2	0.0105101	0.0106234	0.0195502	0.0606226	0.039063	0.0198912	0.0234521	0.0286308	0.0236598	0.0143357	0.011523	0.0141198	0	0.039854	0.00689694	0.034372	0	0.0243564	0.0323921	0.0111721	0.0159967	0.028417	0	0.0307851	0.0155104	0.0133865	0	0.00997695	0.0519059	0.0108389	0.0161408	0.0544326	0.0145276	0.0249669	0.00124395	0.0094891	0.0351824	0.0176925	0	0.014514	0.0108675	0.00933377	0.0309594	0.0119048	0.0106533	0.0178495	0.0168534	0.0229212
NDUFAF6	0.331999	0.38298	0.258729	0.380091	0.32418	0.37434	0.370027	0.328188	0.215125	0.250893	0.260203	0.28108	0.320612	0.34139	0.283992	0.290113	0.734844	0.343322	0.311688	0.301313	0.28491	0.234421	0.387743	0.166564	0.244302	0.351376	0.0486501	0.563511	0.443674	0.429706	0.513524	0.347446	0.361845	0.313031	0.343942	0.221206	0.323737	0.398018	0	0.411294	0.305422	0.417659	0.398896	0.478526	0.387706	0.209989	0.20284	0.339307
TP53INP1	0.0090204	0.0133766	0.0083493	0.0249277	0.00755265	0.0195049	0.00712151	0.0132387	0.00887112	0.0103346	0.00788319	0.00575518	0.000845583	0.00556374	0.0075383	0.0110826	0	0.0193495	0.00912089	0.0197724	0.00991937	0.0115219	0	0.00768966	0.00950003	0.0258787	0	0.0227263	0.0120922	0.0204701	0.0191455	0.0186967	0.0101864	0.0105465	0.0119037	0.00822031	0.0108868	0.00401429	0	0.0175425	0.00850201	0.0135607	0.0169475	0.00430981	0.0109145	0.00810215	0.00269124	0.0146871
PLEKHF2	0.0216038	0.00657795	0.0180298	0.032587	0.0207975	0.0269157	0.0328004	0.0157388	0.0211756	0.0145644	0.0168431	0.0131118	0.0120328	0.0239977	0.011632	0.00923327	0.467555	0.0144571	0.0171118	0.0143383	0.0163968	0.0204176	0.0260312	0.0237013	0.0283196	0.0251734	0	0.0497295	0.0643738	0.0281943	0.029091	0.0358586	0.0180404	0.0265241	0.0261779	0.0152471	0.0230578	0.01514	0	0.0315031	0.0100995	0.0247963	0.0367547	0.0445903	0.0280862	0.0108212	0.00355676	0.0869554
C8orf37	0.0746297	0.0496023	0.0368476	0.0681627	0.0558223	0.0629493	0.069131	0.056219	0.0382089	0.0431544	0.0460658	0.0241156	0.0430209	0.0526209	0.0333443	0.0434615	0	0.0849678	0.0564809	0.038638	0.0505556	0.0592805	0.0454721	0.0359129	0.0538794	0.0503583	0	0.0712849	0.0708165	0.0737295	0.0832242	0.0674896	0.0413172	0.0313536	0.0389554	0.0294527	0.0504538	0.0616449	0	0.0651913	0.0360943	0.0611167	0.0579111	0.102714	0.043374	0.030365	0.0368094	0.0599948
GDF6	0.000898755	0.00603312	0.000910635	0.001624	0.000650377	0.00823904	0.0106368	0.00386377	0.00264799	0.00244933	0.00188448	0.00272824	0	0.00257416	0.000269079	0.000476303	0	0.00239684	0.00328617	0.00243537	0.00699074	0.000952985	0.00792966	0.000581688	0.00252931	0.00201784	0	0.00192748	0	0	0.00547829	0.00233142	0.00287262	0	0	0.00159297	0.00119971	0.00740296	0	0	0.00569868	0.00378802	0.00341924	0.00305326	0	0	0.0083696	0.0215726
UQCRB	0.356575	0.205025	0.185204	0.417939	0.276872	0.378119	0.37522	0.317281	0.165252	0.18025	0.220165	0.187216	0.240934	0.239237	0.12631	0.203422	0	0.195368	0.340007	0.169252	0.23942	0.146581	0.217767	0.13526	0.291152	0.348934	0.460672	0.363985	0.477131	0.22232	0.29798	0.245382	0.174268	0.191642	0.200464	0.113742	0.269231	0.221182	0	0.268652	0.186513	0.193158	0.235347	0.299451	0.317271	0.122501	0.0601202	0.173998
MTERF3	0.123521	0.0886231	0.079267	0.0967235	0.0934796	0.0778424	0.0799415	0.10943	0.0651642	0.100826	0.0715721	0.0599818	0.116051	0.121338	0.0694195	0.0988342	0.095133	0.104366	0.0893411	0.0818381	0.0908493	0.0712817	0.0539016	0.0498027	0.0648655	0.0972988	0	0.102514	0.128474	0.0906018	0.102719	0.132538	0.0710767	0.0675187	0.0612771	0.0731833	0.0778468	0.0732807	0	0.124555	0.0941074	0.0625557	0.132942	0.0772568	0.0977885	0.0414919	0.0501844	0.0305977
PTDSS1	0.225092	0.216835	0.171756	0.252369	0.235746	0.239671	0.261226	0.213027	0.163919	0.188869	0.18225	0.224321	0.295703	0.215167	0.183492	0.24521	0.489191	0.233543	0.218799	0.19799	0.218963	0.147595	0.258078	0.140322	0.209889	0.203203	0.254458	0.227217	0.35411	0.282676	0.326328	0.28181	0.219878	0.145564	0.229712	0.150333	0.186959	0.200781	0	0.272663	0.211823	0.27124	0.316068	0.293517	0.255628	0.183215	0.129987	0.21872
SDC2	0.0685399	0.0307016	0.0334223	0.0580673	0.034743	0.0336525	0.0559714	0.0282271	0.0374719	0.0343083	0.0240625	0.0125069	0.0303054	0.0148868	0.0254857	0.0363032	0.249028	0.0267529	0.0317802	0.0724749	0.023944	0.0293166	0.0806654	0.0232391	0.0408316	0.0397108	0	0.0393841	0.0573896	0.0631029	0.0599653	0.0298181	0.0330027	0.0333398	0.0296829	0.0174616	0.031546	0.0317913	0	0.0197062	0.0336117	0.0176477	0.0455375	0.0504166	0.135146	0.0328376	0.0181509	0.0963746
CPQ	0.253235	0.224562	0.208404	0.371192	0.280148	0.25323	0.188692	0.252425	0.205651	0.215641	0.223016	0.234213	0.277397	0.333263	0.223632	0.32363	0	0.314687	0.271544	0.237732	0.221517	0.22696	0.241676	0.215304	0.215849	0.239269	0	0.334053	0.518939	0.362461	0.324703	0.300525	0.204311	0.229821	0.190187	0.211786	0.201784	0.247856	0	0.229378	0.186878	0.261759	0.353395	0.242671	0.238839	0.18922	0.164371	0.170626
TSPYL5	0.079433	0.0599315	0.0673047	0.0765279	0.0777258	0.144671	0.123601	0.123646	0.0618883	0.0934031	0.13342	0.0674513	0.101341	0.0604956	0.0590544	0.0564628	0.248037	0.0418956	0.147216	0.0574993	0.0852829	0.083735	0.0661013	0.0631655	0.133301	0.112314	0.964611	0.113988	0.157246	0.0753535	0.0987181	0.10356	0.0691118	0.0567589	0.104775	0.0438079	0.0898295	0.0784569	0	0.0912555	0.0465483	0.0674427	0.0543298	0.118427	0.14782	0.0752865	0.0457692	0.0929763
MTDH	0.449841	0.370447	0.243955	0.526424	0.428408	0.429839	0.373201	0.316032	0.195634	0.251771	0.2823	0.362284	0.510315	0.363485	0.284653	0.376631	0.970163	0.331406	0.332557	0.36954	0.301814	0.162454	0.487754	0.176574	0.281637	0.446924	0.372753	0.54815	0.578374	0.528541	0.512254	0.340178	0.320095	0.270985	0.428822	0.246146	0.266331	0.344856	0	0.377428	0.370667	0.470386	0.470621	0.55872	0.382197	0.171391	0.16013	0.340377
LAPTM4B	0.128718	0.128398	0.0889035	0.170204	0.102941	0.16163	0.11369	0.137139	0.108774	0.111194	0.101922	0.0923694	0.151814	0.170827	0.11895	0.140639	0.114017	0.16232	0.181338	0.137411	0.186997	0.115114	0.0734291	0.10171	0.147847	0.106657	0.460672	0.14375	0.240356	0.133772	0.124799	0.220717	0.122428	0.106075	0.105574	0.0839932	0.117919	0.0847487	0	0.147475	0.090574	0.0686974	0.14489	0.155617	0.18984	0.0884615	0.0509789	0.114097
MATN2	0.0367996	0.0446874	0.0350957	0.117434	0.0614274	0.0354587	0.0794681	0.0457203	0.0283641	0.037006	0.0330387	0.0215136	0.037746	0.0750953	0.0226518	0.0648799	0	0.0445049	0.0542389	0.0385372	0.0359876	0.0446158	0.0597072	0.0358146	0.0363552	0.0286302	0	0.0835819	0.133826	0.0714874	0.0627912	0.0771317	0.0449054	0.0312194	0.00749467	0.0245599	0.0394618	0.0281202	0	0.0421827	0.034619	0.0324733	0.0885582	0.0601421	0.0354041	0.0213571	0.0260799	0.298911
RPL30	0.174711	0.120995	0.139666	0.374675	0.21756	0.212848	0.273901	0.263456	0.164221	0.0979859	0.142158	0.112912	0.228809	0.227761	0.126243	0.198079	0	0.191125	0.288469	0.16301	0.20476	0.126665	0.0962813	0.129701	0.126508	0.147964	0.0486501	0.223045	0.422154	0.209071	0.252373	0.279013	0.145907	0.133744	0.0907458	0.113554	0.199551	0.165272	0	0.182906	0.154096	0.140256	0.285811	0.145905	0.15632	0.120075	0.0891413	0.305644
ERICH5	0.0223813	0.0219519	0.0113063	0.0230883	0.00869696	0.0189423	0.0235244	0.0218749	0.00987653	0.0130057	0.0124005	0.0105731	0.0173341	0.0218464	0.0135284	0.0223245	0	0.0110521	0.010666	0.0150327	0.0149902	0.00969329	0.0343904	0.00598033	0.00638816	0.00523231	0	0.0155441	0.0202587	0.0275923	0.0367288	0.00624844	0.0176141	0.0125046	0.00784867	0.00959408	0.020787	0.0150201	0	0.0115411	0.019928	0.0145071	0.0121121	0.0237751	0.0177541	0.00437042	0.00552025	0.0138078
RIDA	0.138102	0.0875471	0.0906053	0.10421	0.0727262	0.084233	0.107039	0.118173	0.069258	0.0754224	0.0822603	0.0655819	0.0851694	0.109672	0.0710944	0.071958	0.249028	0.0796258	0.111939	0.0723602	0.0792376	0.0718408	0.0442046	0.0626041	0.0950334	0.0977781	0	0.118501	0.106262	0.143824	0.154832	0.0943758	0.0869716	0.089379	0.103752	0.0532338	0.106295	0.113528	0	0.114633	0.0780227	0.0993748	0.0938019	0.153038	0.139177	0.0390894	0.0456825	0.11363
POP1	0.138983	0.126093	0.138214	0.234029	0.190315	0.119505	0.141449	0.174515	0.14769	0.0946488	0.112972	0.0990124	0.160629	0.237999	0.155875	0.246537	0	0.203221	0.171938	0.183044	0.157748	0.117295	0.129079	0.133243	0.105521	0.09733	0.0486501	0.139598	0.196875	0.188754	0.138904	0.207863	0.132034	0.120047	0.10561	0.109385	0.150869	0.139217	0	0.179801	0.169185	0.11301	0.254508	0.141884	0.113927	0.10912	0.120446	0.099663
NIPAL2	0.543713	0.506	0.336302	0.615795	0.477947	0.512092	0.400667	0.426139	0.284216	0.352862	0.383289	0.498474	0.633291	0.507828	0.374802	0.506611	1.19546	0.420969	0.437578	0.465559	0.46479	0.246349	0.753777	0.254953	0.381835	0.572243	0.496951	0.698997	0.707231	0.671196	0.61359	0.450688	0.40457	0.251256	0.499732	0.360953	0.301465	0.424679	0	0.604602	0.533181	0.515899	0.516299	0.620337	0.398593	0.219666	0.316544	0.231264
STK3	0.342927	0.294168	0.217057	0.344751	0.234313	0.257712	0.189009	0.267954	0.162157	0.228689	0.228267	0.253293	0.357576	0.278265	0.232876	0.248549	0.564067	0.308006	0.282898	0.252528	0.248962	0.212773	0.319503	0.136495	0.212099	0.251363	0.614437	0.387285	0.417944	0.339862	0.286599	0.209467	0.260343	0.158688	0.214668	0.180144	0.160381	0.228619	0	0.284772	0.202224	0.344404	0.377969	0.230761	0.230958	0.158223	0.131762	0.289221
KCNS2	0.0480989	0.0521607	0.0573749	0.0673854	0.0590346	0.0913843	0.0556048	0.080251	0.0569495	0.0487805	0.0619481	0.0474423	0.0559299	0.110331	0.0379391	0.0546535	0	0.0503079	0.101854	0.0563581	0.0850508	0.0683311	0.029994	0.0514199	0.0598794	0.0550046	0	0.0455464	0.116911	0.0519027	0.0502744	0.0817655	0.0574358	0.0214831	0.0578472	0.0405065	0.0638596	0.0366331	0	0.0928165	0.0510379	0.0506803	0.0662796	0.0308003	0.0604681	0.0718655	0.0250276	0.0494597
VPS13B	0.425314	0.347574	0.198979	0.490789	0.361026	0.370805	0.332566	0.31062	0.167895	0.228915	0.238714	0.330495	0.545108	0.265993	0.228622	0.302484	0.611893	0.244683	0.298094	0.326161	0.252486	0.134514	0.479848	0.153465	0.248366	0.379518	0.592102	0.576852	0.515386	0.56113	0.554692	0.304101	0.267659	0.203658	0.431405	0.195328	0.235656	0.292928	0	0.386142	0.30105	0.421602	0.383393	0.65826	0.290728	0.154031	0.144573	0.36331
COX6C	0.237255	0.207693	0.188559	0.441961	0.304047	0.34363	0.372166	0.268218	0.167231	0.152775	0.221982	0.183906	0.23884	0.239215	0.139371	0.174362	0.582978	0.16786	0.325127	0.192291	0.231482	0.150186	0.22463	0.131773	0.25305	0.236606	0.722933	0.380368	0.568722	0.326319	0.286688	0.261372	0.209694	0.144181	0.200876	0.142631	0.21872	0.224478	0	0.214666	0.185284	0.220612	0.274582	0.32125	0.263725	0.153819	0.100001	0.131888
RGS22	0.0278832	0.0175487	0.0260109	0.0411188	0.0280802	0.020862	0.0194722	0.0104948	0.0167284	0.0117678	0.00736514	0.0113878	0.0194115	0.0332655	0.015661	0.0328473	0	0.0323518	0.0236564	0.0169275	0.0158233	0.0207778	0.0181897	0.0179544	0.0118123	0.0203908	0	0.0089917	0.0370607	0.0146408	0.0231803	0.0269189	0.0129455	0.0132198	0.0239729	0.00488492	0.00948529	0.0126441	0	0.0139062	0.00872543	0.0250787	0.039949	0.0139285	0.0102686	0.0128923	0.00366995	0.0517512
FBXO43	0.00651603	0.00620678	0.00101173	0.00324441	0.00620502	0.00180286	0.00178324	0.00343118	0.0028455	0	0.00163952	0.0021172	0	0.00644741	0.0029051	0.00431098	0	0.00190798	0.00177045	0.00111554	0.00174168	0.00413874	0.018798	0.00300206	0.00666005	0.00250849	0	0	0.00444262	0.00824298	0.00476677	0.00213902	0.00602059	0	0.00668339	0.00294171	0.00428419	0.000744924	0	0.00321403	0.00087806	0.00396477	0.0104957	0	0	0.002039	0	0.00789167
POLR2K	0.0800589	0.0595038	0.0991271	0.241787	0.119845	0.154842	0.180244	0.135491	0.0947706	0.0610112	0.106959	0.0647215	0.093478	0.143799	0.0513404	0.110118	0.164449	0.0746699	0.236035	0.0599579	0.128092	0.0718794	0.0505906	0.0890667	0.122964	0.0820321	0.0486501	0.125187	0.341886	0.0557629	0.0887764	0.14473	0.0737222	0.0784028	0.065237	0.0294848	0.140033	0.0972797	0	0.100687	0.0808219	0.0668644	0.113226	0.106071	0.136693	0.0644161	0.0212634	0.0680401
SPAG1	0.181028	0.18573	0.128052	0.303357	0.180695	0.159171	0.172782	0.199927	0.129409	0.151059	0.130723	0.112636	0.210299	0.253593	0.143071	0.205353	0.835311	0.205587	0.165106	0.144137	0.17953	0.125518	0.0860673	0.0888661	0.135437	0.186139	0	0.159817	0.227301	0.182435	0.187587	0.217592	0.155403	0.122429	0.0948057	0.124	0.176397	0.178416	0	0.19635	0.176689	0.159519	0.181619	0.192205	0.143721	0.112471	0.107818	0.191854
RNF19A	0.402768	0.327202	0.240166	0.506276	0.360242	0.370545	0.338944	0.328987	0.209951	0.28	0.274546	0.296648	0.445888	0.317287	0.267561	0.334069	1.17793	0.325563	0.32098	0.323214	0.305188	0.180201	0.42772	0.163679	0.288487	0.31789	0.0486501	0.549005	0.503978	0.489852	0.505745	0.311179	0.27501	0.226852	0.351197	0.20706	0.243551	0.318839	0	0.373016	0.339477	0.357758	0.418667	0.514734	0.32881	0.166776	0.194868	0.161024
ANKRD46	0.293281	0.233393	0.195574	0.302567	0.301819	0.333854	0.333802	0.279983	0.172044	0.233396	0.24347	0.198209	0.327789	0.235774	0.180818	0.239766	0.786447	0.214556	0.297306	0.249778	0.230314	0.15559	0.229397	0.129919	0.241969	0.277058	0	0.436205	0.379985	0.306859	0.38139	0.275041	0.231506	0.214506	0.259724	0.165589	0.233515	0.276177	0	0.28427	0.242744	0.284363	0.277317	0.444997	0.308856	0.148001	0.140661	0.344591
SNX31	0.0609882	0.0866027	0.111803	0.126973	0.0739249	0.101358	0.33119	0.128493	0.102477	0.135903	0.0823352	0.0789427	0.0683768	0.0335186	0.0821909	0.0851702	0.577259	0.0449749	0.0580774	0.06445	0.0449082	0.165247	0.058075	0.0645763	0.134374	0.142373	0	0.328163	0.324074	0.171775	0.199036	0.263789	0.23904	0.240698	0.201235	0.0604889	0.261508	0.22003	0	0.21506	0.0889281	0.248499	0.0871568	0.383288	0.330172	0.13159	0.0613049	0.23591
PABPC1	0.353476	0.322752	0.235613	0.440459	0.3444	0.34795	0.319746	0.291943	0.209873	0.252828	0.243034	0.260153	0.372154	0.287254	0.204855	0.305175	0.784129	0.291755	0.309242	0.272031	0.290184	0.188922	0.228847	0.147676	0.260009	0.325038	1.08876	0.538561	0.512967	0.437588	0.406295	0.289069	0.260483	0.216433	0.352197	0.191703	0.22494	0.283856	0	0.337464	0.27381	0.382909	0.376086	0.429267	0.336485	0.167432	0.175297	0.284755
YWHAZ	0.428119	0.369684	0.257675	0.552732	0.437445	0.415763	0.413292	0.339187	0.220477	0.258446	0.27184	0.420236	0.561197	0.323327	0.283574	0.388577	1.15306	0.363576	0.275982	0.385059	0.298615	0.157717	0.549912	0.167227	0.276302	0.444853	0.254458	0.675819	0.597962	0.578781	0.556132	0.304218	0.323792	0.243057	0.401165	0.227878	0.236323	0.362239	0	0.393739	0.385755	0.462931	0.425234	0.650366	0.29064	0.222736	0.235169	0.313605
ZNF706	0.399957	0.302694	0.237481	0.448947	0.394024	0.383591	0.339262	0.319045	0.208482	0.26776	0.260802	0.297436	0.428069	0.277468	0.222845	0.296984	0.689042	0.291747	0.322948	0.281074	0.280603	0.17451	0.323258	0.164237	0.277762	0.323986	0.0486501	0.611919	0.536018	0.466356	0.515693	0.272061	0.292457	0.19853	0.412818	0.207824	0.23568	0.321917	0	0.364206	0.311556	0.399819	0.392084	0.573935	0.342514	0.161314	0.171197	0.273203
GRHL2	0.00997871	0.00662611	0.0111562	0.0392915	0.0170638	0.00578075	0.0122461	0.00739102	0.0122661	0.0141738	0.001881	0.00391975	0.00462122	0.0221069	0.00370704	0.0243251	0	0.0154721	0.00985818	0.00858684	0.0143196	0.00528474	0.0166747	0.0143541	0.00353262	0.00664577	0	0.00432973	0.0387552	0.023276	0.0041433	0.0179815	0.00512944	0.00335566	0.00434078	0.00522126	0.0083814	0.00312309	0	0.0071222	0.00599203	0.0148718	0.00839628	0	0.00283574	0.00577269	0.00740309	0.0394972
NCALD	0.317825	0.262152	0.159433	0.259998	0.181214	0.251275	0.278517	0.190184	0.12597	0.132816	0.178816	0.211522	0.270545	0.22171	0.149756	0.210771	0.170324	0.224393	0.162813	0.20221	0.157994	0.16725	0.265172	0.131158	0.139533	0.272832	0.356405	0.487649	0.396878	0.44182	0.515084	0.206645	0.201716	0.130557	0.37992	0.168493	0.182657	0.228961	0	0.256281	0.256618	0.361114	0.368093	0.389249	0.210672	0.17834	0.152345	0.253766
RRM2B	0.123278	0.115951	0.107989	0.155157	0.108977	0.192139	0.11146	0.124017	0.0763159	0.100223	0.126577	0.0919218	0.151248	0.148692	0.0708829	0.104826	0	0.102606	0.139484	0.093168	0.115253	0.0880535	0.0718195	0.0795999	0.128359	0.129969	0.254458	0.167632	0.210159	0.135674	0.116165	0.144032	0.103243	0.0967145	0.0791355	0.0740001	0.109023	0.0939425	0	0.0991331	0.0799858	0.117545	0.111547	0.110024	0.136831	0.0700287	0.0461365	0.126212
UBR5	0.40385	0.288009	0.184868	0.479621	0.367377	0.38136	0.202565	0.256185	0.171698	0.258032	0.242461	0.353341	0.533039	0.288673	0.264103	0.293703	1.24385	0.278402	0.262499	0.349322	0.264324	0.129707	0.501095	0.132821	0.224123	0.383081	0.000359937	0.621385	0.483629	0.529197	0.521634	0.1993	0.240328	0.190738	0.406612	0.208519	0.154103	0.249879	0	0.339253	0.30831	0.416146	0.307198	0.551374	0.258471	0.15324	0.200907	0.161068
ODF1	0.00682745	0	0.000897142	0.00165077	0.00492833	0.00202672	0.00166544	0.00066702	0.000624969	0	0.000715288	0.000220974	0	0.00128399	0.000357869	0.0014632	0	0.00167744	0	0	0.00243527	0.000324428	0	0	0.00227711	0	0	0.00592255	0.00482389	0.0012422	0	0.000511923	0.000279189	0	0	0	0.00111359	0	0	0.00201133	0.00196102	0.00353211	0.00558426	0	0	0.0016985	0.00141616	0.00764933
KLF10	0.0414284	0.0479536	0.0384874	0.0758274	0.094233	0.098025	0.0643763	0.0532464	0.0519537	0.0643592	0.0656388	0.0641502	0.0783332	0.0116621	0.0324253	0.0274414	0	0.0349146	0.0581559	0.0315792	0.0722896	0.0363863	0.0418671	0.035399	0.103781	0.061139	0.722933	0.0836102	0.0539204	0.0463881	0.0698256	0.0342194	0.0349298	0.0399743	0.0538984	0.0500566	0.0356887	0.0199425	0	0.0748306	0.0487643	0.0338532	0.0224108	0.11631	0.107482	0.0800979	0.0281981	0.0433706
AZIN1	0.291681	0.233848	0.210903	0.410366	0.317355	0.380993	0.332591	0.294477	0.180166	0.224653	0.258874	0.25828	0.27655	0.268797	0.181489	0.255067	0.179531	0.243768	0.319437	0.227035	0.242865	0.161757	0.216447	0.165031	0.304389	0.335791	0.254458	0.392952	0.496806	0.338502	0.300673	0.28997	0.228394	0.194087	0.242372	0.160114	0.216344	0.259805	0	0.285692	0.235882	0.293582	0.32379	0.457821	0.339405	0.146239	0.129745	0.243694
ATP6V1C1	0.369235	0.323572	0.250466	0.446396	0.391687	0.456578	0.399614	0.330728	0.199964	0.262215	0.293427	0.323095	0.395778	0.305195	0.241471	0.311514	0.712517	0.308315	0.352033	0.332324	0.297762	0.185131	0.328723	0.144717	0.311458	0.370864	0.372753	0.508117	0.51653	0.446539	0.410272	0.336588	0.292211	0.212029	0.361059	0.220323	0.24977	0.325661	0	0.348516	0.317307	0.368134	0.394358	0.496423	0.355506	0.187053	0.173408	0.39067
BAALC	0.533211	0.420772	0.295031	0.657362	0.481921	0.496233	0.629062	0.432579	0.237853	0.368023	0.341671	0.466106	0.65123	0.382105	0.321651	0.426588	0.504881	0.398484	0.372438	0.433892	0.357534	0.281917	0.58359	0.220907	0.375472	0.489688	1.93743	0.746551	0.699687	0.625374	0.624311	0.447094	0.44402	0.380233	0.507977	0.285021	0.314456	0.460648	0	0.51714	0.443005	0.528673	0.468184	0.792206	0.543356	0.294806	0.341794	0.606708
FZD6	0.229958	0.22222	0.181036	0.352911	0.263078	0.278817	0.155068	0.230298	0.174665	0.139923	0.188998	0.147982	0.192904	0.282147	0.17159	0.271627	0.64286	0.221619	0.236444	0.2038	0.190408	0.162615	0.14978	0.143227	0.162273	0.183946	0.722933	0.231329	0.329443	0.221674	0.127765	0.235456	0.181222	0.144002	0.146016	0.163052	0.179075	0.17661	0	0.203415	0.174477	0.140862	0.268666	0.244808	0.125397	0.104348	0.110456	0.117289
CTHRC1	0.0169235	0.0302417	0.017647	0.0601504	0.0290754	0.0319955	0.0216881	0.0390316	0.0241897	0.022872	0.0269517	0.0269006	0.0217631	0.030993	0.0202201	0.0299411	0	0.0404077	0.0338005	0.0178297	0.0399149	0.0234363	0.0165648	0.025687	0.0236425	0.0215407	0	0.0104621	0.0441157	0.0215551	0.00977912	0.0464172	0.0201477	0.023551	0.013472	0.0103139	0.0204133	0.0159237	0	0.0234714	0.0265677	0.00633263	0.022393	0.0168145	0.023535	0.019122	0.0135049	0.032999
SLC25A32	0.205204	0.176942	0.172555	0.271956	0.21392	0.215629	0.264796	0.195771	0.151903	0.160001	0.177047	0.135942	0.192803	0.217361	0.12774	0.215594	0.44991	0.170589	0.227061	0.156817	0.184999	0.162254	0.228399	0.12582	0.190536	0.177356	0.722933	0.228551	0.369843	0.206637	0.183956	0.28621	0.169957	0.143895	0.225109	0.144881	0.214186	0.181611	0	0.21697	0.188227	0.202759	0.245541	0.307086	0.250249	0.099982	0.112484	0.176754
DCAF13	0.0669032	0.0817705	0.0580034	0.0812293	0.0781505	0.0863466	0.0711284	0.0824962	0.0653927	0.0545974	0.0806932	0.0513177	0.0908014	0.0931052	0.053897	0.0836632	0	0.079113	0.0700123	0.0623011	0.0669393	0.0356465	0.0953619	0.0582684	0.0744329	0.0555109	0	0.0798049	0.101636	0.105277	0.0538613	0.0586858	0.042024	0.046787	0.0268468	0.0372244	0.0496444	0.0548097	0	0.0624147	0.0747893	0.0408709	0.0910996	0.0935894	0.0628948	0.0421577	0.0315856	0.0467144
RIMS2	0.140927	0.1569	0.122468	0.150591	0.175629	0.181252	0.126709	0.128497	0.103626	0.13667	0.10919	0.141662	0.175324	0.126183	0.132596	0.153564	0.235855	0.1159	0.132141	0.159403	0.153097	0.0964322	0.254701	0.132285	0.110204	0.131183	0.200563	0.170859	0.153537	0.152231	0.149925	0.135917	0.11341	0.0914534	0.168329	0.147138	0.0998823	0.0811831	0	0.166837	0.190705	0.132368	0.0976127	0.172674	0.118157	0.11658	0.171531	0.118917
DPYS	0.153404	0.179781	0.154252	0.219353	0.157835	0.129412	0.259602	0.0883761	0.135807	0.223946	0.161773	0.121373	0.141783	0.195001	0.106095	0.203918	0.213044	0.109303	0.180139	0.125801	0.146491	0.127062	0.173489	0.166144	0.113053	0.150271	0	0.253422	0.1935	0.231435	0.31714	0.166164	0.246682	0.177064	0.162097	0.126216	0.194633	0.222466	0	0.103063	0.189591	0.253911	0.170808	0.135867	0.143573	0.215248	0.134489	0.175311
DCSTAMP	0.00106823	0.00321788	0.00166018	0.00507406	0.00117434	0.000652061	0	0.00381583	0.00115997	0	0.00154326	0	0	0	0.00133626	0	0	0	0	0	0.00112844	0.00266457	0.00792966	0.00257569	0.000537558	0.00054151	0	0.00689631	0.00687616	0.00872461	0	0.00144225	0.00186022	0.00156108	0	0	0.000347119	0.00204283	0	0	0	0.0038206	0.000898373	0.00216032	0.000987694	0.00741822	0	0
LRP12	0.380123	0.324619	0.232654	0.402994	0.3304	0.355496	0.278344	0.303975	0.197911	0.261545	0.257812	0.296384	0.331363	0.260671	0.216969	0.296466	0.817151	0.295317	0.28685	0.267716	0.268553	0.171978	0.309687	0.132889	0.256371	0.325758	0.372753	0.497039	0.356491	0.462874	0.419006	0.300519	0.252564	0.202885	0.31391	0.20228	0.217967	0.290838	0	0.297886	0.277144	0.309525	0.361426	0.40566	0.296784	0.171559	0.161154	0.264435
ZFPM2	0.506961	0.518699	0.421691	0.673493	0.677722	0.555451	0.442369	0.416498	0.36056	0.536677	0.482491	0.546534	0.788442	0.514212	0.514738	0.493672	1.23908	0.557374	0.497601	0.571039	0.575254	0.377016	0.926991	0.367629	0.535373	0.6221	1.49994	0.797687	0.711894	0.68629	0.725819	0.510462	0.489683	0.406317	0.688357	0.540352	0.424292	0.429919	0	0.568549	0.523308	0.696076	0.608781	0.806144	0.449722	0.336214	0.473635	0.570667
OXR1	0.177202	0.172347	0.113917	0.208385	0.155876	0.135255	0.195122	0.140056	0.113189	0.127734	0.123651	0.128881	0.160637	0.160965	0.124054	0.158592	0.369463	0.13956	0.138644	0.185143	0.130057	0.0995938	0.228953	0.0884411	0.117118	0.172643	0.102013	0.221016	0.210397	0.198892	0.183629	0.17018	0.124836	0.0789591	0.134928	0.108619	0.111727	0.131221	0	0.142104	0.184084	0.149406	0.200505	0.228568	0.107326	0.0715472	0.153671	0.280364
ABRA	0	0	0.000888713	0.00309623	0	0	0	0.00105754	0.000806941	0	0	0	0	0.00316216	0	0.00156669	0	0.00317575	0.00394132	0.000703847	0.00154667	0.0016212	0	0.00268082	0.000455931	0	0	0.00186585	0.00602538	0.000475769	0.000357238	0.00606237	0.00187349	0.000123163	0.000652365	0	0.000125927	0.000290644	0	0	0.00205388	0.000905835	0.00170015	0.00422068	0.000417712	0.00153062	0	0.00120133
ANGPT1	0.0846028	0.0828989	0.0516189	0.119878	0.0824281	0.0969005	0.0652645	0.0797388	0.0693449	0.0692946	0.0457164	0.0538515	0.0612353	0.0689922	0.0484887	0.0504161	0	0.0675641	0.067292	0.0753224	0.0367011	0.0423617	0.0876799	0.0526247	0.078776	0.0674083	0	0.134936	0.0704885	0.0730295	0.112147	0.076062	0.0465981	0.0529315	0.106446	0.0475258	0.142957	0.0967846	0	0.188851	0.0830563	0.0698635	0.0922163	0.145271	0.0800253	0.0232186	0.0796657	0.0605146
RSPO2	0.552131	0.441532	0.422175	0.535104	0.475774	0.485865	0.44738	0.435054	0.318804	0.444634	0.420359	0.469696	0.409596	0.434591	0.430174	0.484698	1.25445	0.39097	0.46925	0.524427	0.397644	0.39724	0.396415	0.320771	0.36002	0.444482	0.481493	0.707667	0.509586	0.608288	0.529401	0.42326	0.460686	0.402371	0.397869	0.392481	0.358645	0.42907	0	0.421426	0.377	0.523357	0.477165	0.576403	0.471853	0.327929	0.279346	0.405778
EIF3E	0.291079	0.256733	0.208163	0.346683	0.298362	0.306707	0.32255	0.270068	0.167842	0.222968	0.197595	0.195147	0.259298	0.200185	0.175717	0.23278	0	0.234511	0.256106	0.223646	0.21014	0.156979	0.205311	0.134923	0.222243	0.282492	0	0.368619	0.398916	0.341857	0.293643	0.251327	0.232111	0.193148	0.223907	0.152009	0.219706	0.246127	0	0.278824	0.233766	0.259865	0.287096	0.360357	0.234152	0.146786	0.134185	0.307711
EMC2	0.21625	0.198231	0.145902	0.283893	0.216484	0.238732	0.186469	0.176579	0.128048	0.136444	0.160689	0.116883	0.18083	0.222921	0.137079	0.221566	0.386884	0.200455	0.226555	0.178551	0.191999	0.113209	0.119956	0.118447	0.164605	0.176043	0.0486501	0.268971	0.295638	0.301712	0.173594	0.200596	0.156919	0.127199	0.163107	0.104054	0.137899	0.134177	0	0.185822	0.160921	0.157486	0.228101	0.192778	0.17392	0.11233	0.10298	0.0932572
TMEM74	0.149115	0.101802	0.0992465	0.130563	0.135183	0.156934	0.0628731	0.103193	0.0780206	0.110109	0.106469	0.0853071	0.105101	0.131388	0.0470498	0.100853	0.587	0.0637684	0.149331	0.0910154	0.11209	0.104503	0.119551	0.0836527	0.0937949	0.0892694	0	0.183994	0.19198	0.0968279	0.130037	0.154765	0.0920233	0.0935499	0.105943	0.0664964	0.0710441	0.0723721	0	0.137266	0.0846508	0.127837	0.131389	0.0529834	0.13228	0.0576199	0.0375307	0.0989768
TRHR	0.000980325	0	0.00255216	0.00324905	0.00149645	0.000375486	0	0.000226418	0.00169015	0	0.00195836	0	0	0.00401043	0	0	0	0.00246219	0.00173684	0	0.000319116	0.00571136	0	0.00393105	0	0	0	0.000978682	0.0138293	0.0015645	0	0.00261878	0.00129006	0.00523232	0	0.00117777	0.000368073	0	0	0.00140535	0.00083022	0.000588031	0.00388923	0	0	0	0.000580313	0.00702312
NUDCD1	0.19585	0.164536	0.147561	0.22687	0.223748	0.196767	0.25249	0.202622	0.131629	0.151715	0.169949	0.153792	0.207528	0.153881	0.118297	0.176314	0.114017	0.161573	0.186812	0.159182	0.150586	0.130613	0.145889	0.111096	0.151704	0.191634	0	0.262	0.256874	0.223054	0.209868	0.180623	0.191126	0.153115	0.194951	0.14544	0.153902	0.20175	0	0.219419	0.184663	0.168887	0.208186	0.275228	0.155852	0.110122	0.119664	0.305831
ENY2	0.129125	0.128128	0.146096	0.320284	0.199707	0.181721	0.240914	0.220594	0.167934	0.110971	0.165845	0.116261	0.158584	0.236701	0.104735	0.261122	0.164449	0.188254	0.247167	0.113578	0.169726	0.155445	0.152544	0.141684	0.153919	0.156624	0.14423	0.211005	0.46765	0.167482	0.200961	0.255095	0.146152	0.143063	0.142785	0.0782295	0.199389	0.149569	0	0.174468	0.162029	0.219813	0.249893	0.185841	0.163016	0.114918	0.100113	0.201796
PKHD1L1	0.00121668	0.00267152	0.0035278	0.0160045	0.00628165	0.00441492	0.0103754	0.00476239	0.000762236	0.000783171	0.0014048	0.00427657	0.00430737	0.00532628	0.00251391	0.00199163	0	0.00390165	0.00352048	0.00128369	0.00351455	0.00348672	0.00803297	0.00204385	0.00258732	0.000764659	0	0.00839058	0.0246637	0.00425223	0.00173191	0.00418689	0.00284717	0.00190842	0.000298253	0.00233399	0.00187361	0.000225092	0	0.00279559	0.00138234	0.00140968	0.00557759	0.00475267	0.000987694	0.00116365	0.00454204	0.004237
EBAG9	0.159826	0.12314	0.113877	0.157655	0.145823	0.166406	0.153127	0.172202	0.105014	0.120215	0.125563	0.0863887	0.128343	0.143642	0.0839844	0.153759	0.31498	0.131696	0.156409	0.102173	0.125704	0.0895792	0.0956321	0.0790598	0.139131	0.154997	0.14423	0.193999	0.230234	0.138417	0.173336	0.141734	0.124733	0.109025	0.121898	0.0801025	0.127172	0.130386	0	0.123667	0.127277	0.125632	0.154301	0.17791	0.146192	0.0736819	0.0447472	0.107043
SYBU	0.474405	0.403611	0.242898	0.565624	0.434741	0.440241	0.356178	0.352995	0.205004	0.27701	0.257666	0.35108	0.509472	0.333491	0.314004	0.346634	0.99035	0.361031	0.356727	0.415263	0.302949	0.159107	0.59227	0.171401	0.268886	0.439793	0.658264	0.663826	0.590026	0.578904	0.562521	0.286866	0.322164	0.209968	0.517858	0.228823	0.249005	0.346158	0	0.406013	0.410203	0.466334	0.456478	0.623743	0.356932	0.185945	0.195547	0.401756
KCNV1	0.240354	0.228129	0.220397	0.297722	0.276534	0.349232	0.247075	0.252641	0.205483	0.213699	0.265793	0.212834	0.295297	0.209865	0.164698	0.199298	0.321588	0.153185	0.305823	0.219485	0.265064	0.175361	0.22072	0.195555	0.256018	0.265154	0.0486501	0.266299	0.355736	0.180022	0.257511	0.319639	0.212016	0.169948	0.236662	0.173907	0.298046	0.265218	0	0.313964	0.2008	0.251405	0.176198	0.232734	0.281246	0.113729	0.115436	0.17445
CSMD3	0.137026	0.140939	0.10436	0.211545	0.148479	0.164687	0.121795	0.147182	0.107865	0.0866702	0.12621	0.124386	0.184794	0.154424	0.147502	0.146137	1.14937	0.143814	0.136737	0.185916	0.139173	0.0920151	0.225792	0.119502	0.0988945	0.127302	0.452126	0.188691	0.216799	0.21739	0.156153	0.15848	0.134904	0.0747204	0.152857	0.113548	0.0994267	0.105889	0	0.152509	0.214099	0.16748	0.138537	0.200252	0.132179	0.0879676	0.124037	0.123483
TRPS1	0.364061	0.351066	0.243941	0.404958	0.334643	0.421885	0.344916	0.290823	0.254811	0.300639	0.312356	0.282223	0.371939	0.233775	0.211571	0.283804	0.469291	0.381402	0.32018	0.332892	0.232988	0.219557	0.457156	0.195795	0.287206	0.437059	0.0486501	0.560311	0.372966	0.49589	0.358873	0.270654	0.268148	0.288056	0.369234	0.199876	0.289608	0.318938	0	0.259228	0.306466	0.326201	0.337706	0.493857	0.300491	0.201294	0.225227	0.30166
EIF3H	0.300688	0.270148	0.216642	0.405483	0.357731	0.347585	0.296412	0.275254	0.190487	0.221532	0.213458	0.237222	0.307466	0.281796	0.187519	0.272464	0.248037	0.272611	0.289059	0.275811	0.258714	0.173031	0.328091	0.151493	0.254192	0.269243	0.54849	0.422172	0.316847	0.402315	0.350014	0.226801	0.248454	0.208403	0.2348	0.178449	0.200211	0.251628	0	0.266239	0.261932	0.242677	0.274881	0.414826	0.23251	0.159535	0.126631	0.33775
UTP23	0.392805	0.309262	0.247223	0.461401	0.316535	0.334426	0.422023	0.323917	0.207225	0.28271	0.265952	0.276424	0.376138	0.289154	0.233725	0.303279	0.94729	0.264695	0.293596	0.271904	0.249676	0.203683	0.397752	0.173611	0.279163	0.356861	0.481493	0.588658	0.48461	0.456879	0.443367	0.315444	0.312324	0.25779	0.381716	0.213949	0.250862	0.32495	0	0.397992	0.34094	0.321421	0.332907	0.590331	0.344471	0.208131	0.209688	0.283485
RAD21	0.358273	0.258	0.215747	0.347503	0.315401	0.395473	0.388183	0.300344	0.166122	0.234182	0.279036	0.261284	0.383132	0.219343	0.182746	0.214888	0.534625	0.198397	0.343064	0.274905	0.250033	0.169566	0.253408	0.144391	0.27305	0.312147	0.0486501	0.520372	0.553382	0.313364	0.406128	0.326758	0.254619	0.213259	0.292262	0.161012	0.258311	0.310509	0	0.293057	0.20306	0.310314	0.305609	0.422694	0.340853	0.173215	0.108275	0.20605
AARD	0.00227963	0.00383073	0.00202583	0.0185313	0.00199029	0.0078152	0.00135467	0.00718389	0.0075045	0.00147241	0.00362703	0.00466391	0.00463516	0.00857894	0.00139045	0.0056505	0	0.00681905	0.0130007	0.0032056	0.00227342	0.00317483	0	0.00831228	0.00161236	0.00546405	0	0.00169356	0.0122437	0.00259635	0.00726596	0.017823	0.00347299	0.0020742	0.00246086	0.00315148	0.00678975	0.00361989	0	0.00358986	0.00541828	0.00107467	0.00361298	0	0.000593692	0.00114669	0.00747175	0
SLC30A8	0.0553141	0.0150719	0.0182655	0.0377555	0.0255391	0.00764649	0.0276997	0.0173935	0.0154751	0.0182116	0.0155476	0.00993068	0.0320411	0.0396586	0.00870164	0.0444081	0	0.0284074	0.0437639	0.0160299	0.0114851	0.0176968	0	0.0233131	0.0954569	0.0135399	0	0.00525247	0.0557331	0.0196644	0.0228388	0.059129	0.0189861	0.0187049	0.0229312	0.00935778	0.0354488	0.0275051	0	0.0480634	0.0105964	0.0173829	0.0507784	0.0128272	0.010094	0.0170351	0.0121349	0.0551353
MED30	0.0969074	0.0780114	0.0731112	0.112338	0.0881478	0.107211	0.146429	0.132279	0.0749289	0.100938	0.0917003	0.0812411	0.109477	0.118606	0.0671584	0.0885382	0.164449	0.07207	0.121397	0.0818214	0.0832054	0.0659445	0.0782671	0.0543636	0.0856642	0.14106	0	0.143893	0.158263	0.0971834	0.1312	0.105407	0.0950834	0.0990913	0.0895517	0.0732678	0.116511	0.0995069	0	0.0996037	0.0722886	0.0909727	0.129956	0.126914	0.0921486	0.0556971	0.0380876	0.0942495
EXT1	0.371266	0.37244	0.219018	0.366277	0.320807	0.372127	0.378614	0.305544	0.175293	0.23167	0.234269	0.352859	0.479956	0.317136	0.1929	0.307329	1.2737	0.323423	0.284034	0.288238	0.244046	0.237449	0.454443	0.194903	0.22037	0.404215	0.953511	0.531209	0.589117	0.548886	0.533827	0.34699	0.28356	0.17751	0.432576	0.204569	0.218657	0.299668	0	0.303197	0.288685	0.432149	0.399848	0.466624	0.312969	0.276284	0.212088	0.461056
SAMD12	0.209339	0.171432	0.135616	0.291637	0.21702	0.214479	0.208425	0.149854	0.112171	0.103659	0.122058	0.162216	0.235735	0.195	0.14988	0.170677	0.673283	0.189203	0.146299	0.16146	0.135762	0.0921831	0.368697	0.0959531	0.144611	0.148323	0.0474625	0.308842	0.29845	0.33781	0.299197	0.16856	0.14999	0.10194	0.201575	0.128366	0.140878	0.158682	0	0.169103	0.18996	0.221852	0.22302	0.310933	0.185284	0.120046	0.0983791	0.243891
TNFRSF11B	0.00107067	0.00103618	0.00543516	0.0195679	0.00725108	0.0045443	0.0035316	0.00194486	0.00429511	0	0.00188333	0.00018462	0.00176553	0.00699177	0.00308906	0.00447128	0	0.00363789	0.0114206	0.00330608	0.00158602	0.00295523	0.00644798	0.020584	0.0049814	0	0	0.00561537	0.0155356	0.00782081	0.000745475	0.0104689	0.00123561	0.00131589	0.0024959	0.00220848	0.0021181	0.000357982	0	0.00697888	0.00539101	0.00185914	0.00147439	0.00440143	0.00516197	0.000305027	0.000606222	0.00357489
COLEC10	0.110038	0.0606053	0.0646803	0.0591176	0.0646711	0.0708973	0.0169274	0.0436816	0.0396375	0.036781	0.0725385	0.09452	0.0689178	0.0704258	0.0744778	0.0431196	0	0.145	0.0739889	0.0586773	0.0849164	0.0564829	0.0585056	0.0621086	0.0506674	0.0765481	0	0.0437538	0.0802906	0.0431562	0.0407323	0.0346964	0.0437823	0.0523366	0.084687	0.0529289	0.0251515	0.0269119	0	0.0503183	0.06452	0.0945213	0.0828938	0.0153443	0.0301789	0.0868309	0.0750527	0.0124857
MAL2	0.325088	0.322226	0.237522	0.462054	0.375091	0.440371	0.341602	0.326622	0.235399	0.307117	0.310613	0.303186	0.420792	0.315737	0.220878	0.338355	0.699206	0.289918	0.356711	0.317032	0.290951	0.188676	0.417057	0.164435	0.288595	0.327458	0.417082	0.408377	0.500727	0.357474	0.355043	0.318872	0.269579	0.223317	0.263023	0.225691	0.252439	0.268836	0	0.378986	0.318073	0.342154	0.329967	0.446606	0.306976	0.163553	0.243101	0.273395
ENPP2	0.0739162	0.0537742	0.0525181	0.0988871	0.0724074	0.0950869	0.0560491	0.0543243	0.0393904	0.0445501	0.0433575	0.034418	0.0704255	0.0307394	0.0370543	0.0501124	0	0.0452994	0.0426698	0.0572696	0.0272419	0.0375286	0.089799	0.0378469	0.0561787	0.087915	0.14423	0.133022	0.121176	0.131315	0.0803147	0.0571794	0.0484879	0.0538794	0.066904	0.0390043	0.025311	0.063844	0	0.0505269	0.0349921	0.0265161	0.0519722	0.0562201	0.0262193	0.0216588	0.0125465	0.0925223
TAF2	0.341805	0.318277	0.234497	0.431213	0.349217	0.359758	0.272947	0.290982	0.201995	0.240974	0.24426	0.286538	0.386949	0.329237	0.242297	0.316071	0.539128	0.322329	0.291476	0.329578	0.280697	0.183095	0.324843	0.141109	0.236568	0.299495	0.254458	0.418381	0.382434	0.402956	0.374189	0.29888	0.271426	0.214597	0.284183	0.207585	0.240306	0.291556	0	0.322511	0.289251	0.285637	0.370399	0.396262	0.286761	0.168022	0.16987	0.253152
DSCC1	0.0602586	0.0485635	0.0738039	0.0831331	0.0635537	0.0701356	0.0323799	0.096485	0.0583879	0.0489324	0.0582122	0.041049	0.0764602	0.136079	0.0393234	0.0673023	0	0.0764868	0.0844585	0.0625484	0.0631606	0.0783446	0.00704826	0.0569608	0.040586	0.0449101	0	0.0846585	0.086849	0.0391173	0.0434856	0.116728	0.0627371	0.0318631	0.0564027	0.0243681	0.0608895	0.0642526	0	0.07165	0.0441058	0.0563607	0.1056	0.0565749	0.0441676	0.0173365	0.0145531	0.0394263
DEPTOR	0.266003	0.304703	0.281163	0.277826	0.269456	0.209859	0.248521	0.289104	0.150322	0.232596	0.199057	0.276456	0.320778	0.30495	0.253448	0.234126	0.309957	0.261067	0.266466	0.206303	0.238027	0.254809	0.316508	0.177988	0.216239	0.223964	0	0.392546	0.276891	0.336838	0.308036	0.228276	0.313605	0.224239	0.295372	0.18338	0.19846	0.289143	0	0.270167	0.207484	0.35639	0.279252	0.286109	0.199497	0.175138	0.155187	0.155637
COL14A1	0.0478557	0.0564505	0.0626982	0.0876965	0.0638231	0.0444376	0.0419964	0.0394349	0.034094	0.0653275	0.0422416	0.0609754	0.0356894	0.0556503	0.0318756	0.0710939	0	0.0752127	0.0579683	0.0579026	0.0405645	0.0769055	0.0602727	0.054217	0.0273032	0.0774791	0	0.112288	0.0655654	0.0958871	0.0401346	0.0526619	0.0551905	0.0339738	0.0556293	0.028683	0.0296315	0.0820537	0	0.0258365	0.0332444	0.0806719	0.0472646	0.0459555	0.0331905	0.0272115	0.0548568	0.385845
MRPL13	0.122082	0.103235	0.10153	0.144042	0.130492	0.143949	0.0840781	0.12312	0.0836147	0.0773866	0.0935442	0.0775473	0.108512	0.128112	0.0758101	0.139402	0	0.109671	0.129119	0.114492	0.102428	0.0830778	0.11835	0.0703479	0.0825698	0.129864	0	0.165887	0.136791	0.178939	0.129146	0.124901	0.0772345	0.093428	0.102602	0.0708836	0.0964616	0.0961678	0	0.12794	0.085973	0.0839859	0.130059	0.137	0.107523	0.0712543	0.0421176	0.0912453
MTBP	0.171416	0.152882	0.131168	0.265206	0.165947	0.158956	0.16279	0.175878	0.128587	0.173914	0.147519	0.130709	0.217428	0.212714	0.148039	0.188014	0	0.195017	0.186393	0.166796	0.156376	0.110371	0.110487	0.119813	0.126873	0.136131	0	0.232646	0.272459	0.180729	0.157064	0.155234	0.15457	0.145334	0.112674	0.113642	0.123585	0.157722	0	0.113502	0.154846	0.172034	0.216213	0.155155	0.135373	0.105118	0.0984195	0.0845472
SNTB1	0.0145765	0.0181378	0.0200481	0.0473364	0.0270478	0.0219057	0.0243999	0.0175088	0.0162646	0.00813966	0.0113606	0.00903111	0.0308942	0.0123656	0.013833	0.0260505	0	0.0265733	0.00990504	0.0147479	0.0164383	0.017399	0.00283474	0.0129986	0.0119731	0.0115831	0	0.0159295	0.0627399	0.0165331	0.0126301	0.0330258	0.0174942	0.0120142	0.0206819	0.00558789	0.0141955	0.0169127	0	0.0131297	0.0271012	0.0251062	0.0289358	0.00644598	0.0196974	0.0121241	0.0093422	0.0552282
HAS2	0.00385699	0.00650551	0.00288539	0.0243054	0.0186168	0.010942	0.0119583	0.0105294	0.0154644	0.00527238	0.0182018	0.00477531	0.00892099	0.0170085	0.00899436	0.0149073	0	0.00936811	0.0114587	0.0167829	0.00466904	0.00223761	0.010736	0.0145686	0.0137968	0.00399235	0	0	0.00938886	0.00332627	0.0013165	0.00110009	0.00515772	0.0127185	0	0.00998229	0.00298522	0.000212737	0	0.00330645	0.0108481	0.000568444	0.00213628	0	0.00487961	0.00289355	0.0276328	0.00561828
ZHX2	0.136919	0.133676	0.106346	0.148726	0.160901	0.12177	0.229757	0.150711	0.105426	0.108197	0.0590666	0.157011	0.167012	0.157638	0.111162	0.130006	0.249028	0.12154	0.0794474	0.135253	0.107728	0.128194	0.226985	0.0893279	0.0696539	0.129135	0	0.184018	0.218909	0.173425	0.161206	0.148405	0.138382	0.108263	0.139278	0.107153	0.131614	0.134904	0	0.18612	0.179535	0.131534	0.179916	0.121131	0.0740527	0.0498699	0.152625	0.434119
DERL1	0.125773	0.120176	0.0992184	0.160013	0.133501	0.173932	0.202873	0.150134	0.0895928	0.0824355	0.1278	0.110405	0.125312	0.0928513	0.0796951	0.0978017	0	0.0965465	0.142449	0.118888	0.108858	0.094576	0.124249	0.0878711	0.137416	0.12918	0.368333	0.217807	0.219702	0.166993	0.154343	0.140607	0.119854	0.0760122	0.126959	0.0794621	0.127004	0.102404	0	0.159774	0.0806976	0.0948187	0.145654	0.165604	0.134846	0.0785388	0.0601842	0.113405
TBC1D31	0.216114	0.186844	0.137705	0.229092	0.204072	0.204201	0.141707	0.170681	0.121582	0.163256	0.146174	0.121803	0.183786	0.199214	0.155578	0.175328	0	0.167674	0.177373	0.186442	0.145866	0.124825	0.133641	0.0951709	0.155789	0.194322	0.0486501	0.216197	0.255083	0.163641	0.225718	0.173465	0.164181	0.147397	0.157937	0.12275	0.135638	0.156156	0	0.226735	0.173179	0.165502	0.189085	0.190338	0.167929	0.0984038	0.128987	0.192415
FAM83A	0.00370136	0.00312695	0.00706481	0.0206749	0.00795667	0.0048346	0.00549236	0.0103853	0.00649029	0.00731558	0.00181647	0.000508862	0.00339455	0.0228712	0.00782838	0.0100308	0	0.0104833	0.0125313	0.00999481	0.00398556	0.00473373	0	0.0103365	0.00420378	0.00244889	0	0.00614028	0.0129592	0.00430288	0.0022869	0.0235401	0.0063945	0.00458151	0.00824263	0.00351284	0.0141607	0.00137837	0	0.00196191	0.00195766	0.0118223	0.0116038	0.00107774	0.00651961	0.00358643	0.00218618	0.0662332
C8orf76	0.035755	0.040188	0.0415079	0.0809093	0.055799	0.0454587	0.0698667	0.0754727	0.0445648	0.0347562	0.0385381	0.0328495	0.0506123	0.0893796	0.0356058	0.0704884	0	0.0566775	0.0641528	0.0571302	0.0533019	0.0421029	0.0268185	0.0382554	0.0473944	0.0515097	0	0.0605934	0.111658	0.0331302	0.0621722	0.0987679	0.0479028	0.0386185	0.041515	0.0323324	0.0774358	0.0396877	0	0.0381478	0.0478128	0.052775	0.0656241	0.0559879	0.0374447	0.0250779	0.0328168	0.0216385
ZHX1-C8orf76	0.0649155	0.0388087	0.0303475	0.025302	0.0298328	0.0544648	0.019159	0.0280872	0.0181129	0.033241	0.0223986	0.0312367	0.0340536	0.0334581	0.0386672	0.0217339	0	0.0279442	0.0288102	0.0221688	0.0279653	0.0313763	0.0271552	0.0188218	0.0265196	0.0368906	0	0.0155652	0.055722	0.0277557	0.0299796	0.064706	0.0339363	0.0132332	0.0574816	0.0195165	0.0312388	0.0306711	0	0.05188	0.0121836	0.0383044	0.0207162	0.0207938	0.0307519	0.0136964	0.0039607	0.0303777
ZHX1	0	0.000161321	0.000232224	0.00110594	0.000284156	0.000339453	0	0.000488557	0.000253074	0	0	0	0	0.00065568	0.000131328	0	0	0.00252015	0.00387281	0	0.000381832	0.000644379	0	0.00138081	0.000123972	0	0	0.00249181	0	0.000290259	0	0.000990686	0.000303886	0	0	0	0	0	0	0	0	0	0	0	0	0.000899086	0	0
ATAD2	0.336337	0.230749	0.18489	0.327175	0.253326	0.260428	0.252148	0.245099	0.17562	0.215612	0.180171	0.239093	0.273042	0.311383	0.212714	0.255174	0.095133	0.272572	0.255766	0.246789	0.240215	0.18138	0.213917	0.149252	0.213809	0.269313	0.372753	0.350103	0.539743	0.308415	0.320222	0.319616	0.266139	0.188914	0.372402	0.16868	0.239998	0.245112	0	0.221814	0.21971	0.36499	0.398832	0.277408	0.212447	0.135745	0.137511	0.302922
WDYHV1	0.096278	0.0646893	0.0582092	0.09336	0.0735177	0.0663409	0.0412944	0.0800322	0.0479173	0.0529057	0.0440511	0.0517393	0.058651	0.07204	0.062473	0.0836111	0.114017	0.0798898	0.0747206	0.044803	0.0739521	0.0556245	0.0600771	0.0448825	0.0674535	0.0710179	0	0.0465724	0.148384	0.0689671	0.056807	0.0879534	0.0578371	0.0403941	0.0629876	0.0371992	0.040109	0.0443957	0	0.0581828	0.0651558	0.0651756	0.0936157	0.0633886	0.0555771	0.0408274	0.0511925	0.036079
FBXO32	0.426114	0.405006	0.270845	0.481255	0.456261	0.413308	0.383038	0.362987	0.238385	0.307994	0.28224	0.378303	0.460319	0.327752	0.306632	0.380282	0.769113	0.347023	0.319145	0.365756	0.353071	0.200092	0.51557	0.225705	0.349923	0.420023	1.08851	0.615788	0.446374	0.523083	0.565158	0.374501	0.338684	0.264738	0.41924	0.258884	0.27803	0.361074	0	0.430324	0.434537	0.419839	0.408826	0.652292	0.337125	0.236738	0.274261	0.36673
KLHL38	0.00168532	0	0.00150621	0.000252934	0	0.00282602	0.00112056	0.00214813	0.000323333	0.000327735	0.0004487	0.00302546	0.00308591	0.000613111	0.00312571	0	0	0	0.00012951	0.000228692	0.000242963	0.000860808	0	0.00159765	0.000398331	0	0	0	0	0.00121796	0	0	0.000125037	0.00831497	0	0.000263281	0	0.00226373	0	0.000418651	0.00179585	0.000500906	0.000500011	0	0	0.0015521	0.00215607	0.00661776
ANXA13	0.00566935	0.00786409	0.0088879	0.0197995	0.0173893	0.00352647	0.0104905	0.00783689	0.010974	0.00373549	0.00354384	0.00885705	0.0123444	0.0184976	0.0132189	0.0244114	0	0.00950081	0.00283717	0.0113977	0.00778961	0.0071875	0.00488604	0.0133064	0.00517042	0.00954189	0.0486501	0.00529693	0.0259217	0.00998241	0.00654016	0.0164806	0.00905097	0.00500711	0.00423794	0.00597313	0.014383	0.013585	0	0.00466608	0.00696712	0.00940945	0.011068	0.00153574	0.00544186	0.00789731	0.00413196	0.0757214
FAM91A1	0.172977	0.168067	0.123984	0.229124	0.193402	0.24356	0.178512	0.171253	0.11829	0.135223	0.149888	0.12974	0.181473	0.158981	0.117299	0.155735	0	0.174787	0.177733	0.172387	0.164926	0.104557	0.179705	0.0931736	0.165185	0.192266	0.14423	0.240175	0.296867	0.200187	0.168029	0.176641	0.134966	0.154292	0.16487	0.118028	0.134986	0.154285	0	0.16803	0.142154	0.168844	0.19021	0.220337	0.188831	0.0799807	0.0728963	0.201531
FER1L6	0.00940069	0.0136347	0.0205192	0.0633449	0.048541	0.0172266	0.00722986	0.0266435	0.0228594	0.00714216	0.0114592	0.00808913	0.00883769	0.0646261	0.0117687	0.0683979	0	0.0357759	0.0383451	0.0182178	0.0269112	0.0369741	0	0.0483265	0.00800188	0.00413578	0.722933	0.0146142	0.0811457	0.0338169	0.0141889	0.043065	0.0132997	0.0102585	0.0159236	0.0168423	0.011359	0.0108342	0	0.0194849	0.0227741	0.020317	0.0455161	0.00891892	0.00626423	0.0197526	0.00720931	0.042438
TMEM65	0.335256	0.289532	0.210637	0.326143	0.276488	0.324821	0.311578	0.256341	0.180534	0.213085	0.233346	0.183551	0.232756	0.227202	0.197372	0.250322	0.095133	0.214048	0.271393	0.239471	0.224668	0.171464	0.337407	0.155876	0.225089	0.242155	0.347137	0.400051	0.41083	0.365629	0.409722	0.270244	0.243861	0.1989	0.264049	0.182087	0.238808	0.281335	0	0.277876	0.196968	0.320206	0.301643	0.348079	0.285933	0.16959	0.121599	0.156626
TRMT12	0.0914133	0.0808888	0.0687252	0.119731	0.110258	0.0970681	0.156567	0.0916621	0.0724795	0.0788484	0.0653491	0.0710893	0.0816294	0.0802738	0.0616903	0.0892508	0.31498	0.0741184	0.100604	0.0710341	0.0792247	0.0612375	0.160206	0.0546005	0.0784753	0.0987126	0.254458	0.146745	0.143588	0.116103	0.1306	0.128435	0.0836319	0.08305	0.0950922	0.0843482	0.0925499	0.0948581	0	0.0943136	0.0836023	0.0839137	0.11591	0.0996068	0.0995782	0.0564633	0.0622066	0.185329
RNF139	0.0876305	0.0765707	0.0763094	0.10113	0.087282	0.0959953	0.12334	0.0890182	0.0672943	0.0914868	0.0788706	0.044287	0.100442	0.0986517	0.0614856	0.0677898	0.179531	0.0475838	0.0938162	0.0713863	0.0900001	0.0606847	0.0593557	0.0643708	0.0805344	0.0573314	0	0.107197	0.136681	0.0823444	0.0976752	0.114007	0.0711738	0.0597837	0.0615658	0.0511905	0.0933074	0.0755878	0	0.0948488	0.0672806	0.0716911	0.115125	0.0952952	0.0838232	0.0400893	0.0342431	0.0982859
TATDN1	0.329858	0.255897	0.205287	0.382791	0.326699	0.317695	0.293262	0.256537	0.182131	0.220759	0.204802	0.248862	0.32121	0.269063	0.225252	0.273101	0.757892	0.25625	0.273977	0.248919	0.243427	0.171002	0.33974	0.145434	0.220406	0.280441	0.460672	0.349199	0.441463	0.353987	0.327383	0.294525	0.255992	0.196385	0.362119	0.189735	0.211652	0.280976	0	0.294409	0.235002	0.310718	0.362967	0.419859	0.254215	0.156222	0.173377	0.226717
NDUFB9	0.0932086	0.0844074	0.0904202	0.172624	0.121297	0.102448	0.215226	0.131204	0.0958473	0.0506334	0.0734853	0.0500537	0.0883306	0.187079	0.0764032	0.150034	0.249028	0.110431	0.156219	0.0891005	0.113596	0.0860552	0.0927434	0.116506	0.107554	0.0895769	0	0.0804129	0.255181	0.117951	0.122949	0.137929	0.0804795	0.0509591	0.0698315	0.0626522	0.132357	0.0842947	0	0.0940999	0.115082	0.10258	0.175192	0.113342	0.0990544	0.063566	0.0447474	0.137964
MTSS1	0.403063	0.348513	0.292631	0.468095	0.399459	0.370089	0.372258	0.372011	0.261652	0.292475	0.293048	0.353872	0.45293	0.345031	0.316434	0.374511	0.920245	0.375268	0.358303	0.378285	0.314451	0.227684	0.454948	0.23325	0.303978	0.380292	0.0486501	0.576506	0.502566	0.547185	0.557993	0.395947	0.353026	0.293359	0.414193	0.26924	0.293928	0.380382	0	0.406306	0.416161	0.444632	0.478137	0.495044	0.338881	0.232709	0.252184	0.317898
ZNF572	0.00118663	0.00147519	0.00349541	0.00480738	0.00372278	0.00283819	0.00465054	0.00463228	0.00243859	0.0030303	0.00223787	0	0.000804948	0.00233001	0.00248449	0.00283354	0	0.00115713	0.00358567	0.00544613	0.00135713	0.00568003	0	0.00659355	0.000636992	0.00392273	0	0.00482261	0.0016751	0.00202382	0.00115547	0.00375153	0.00500138	0.000533838	0	0.00108169	0.00173866	0.000272037	0	0.00757635	0.00463802	0	0.00691688	0.00191904	0	0.000167647	0.000326091	0.0075117
SQLE	0.130243	0.121114	0.114057	0.229413	0.151565	0.138671	0.191038	0.167173	0.130856	0.0923112	0.11328	0.0716762	0.144196	0.138101	0.113753	0.186119	0	0.135247	0.191497	0.127675	0.117885	0.0941627	0.0680097	0.114226	0.160028	0.124013	0	0.204624	0.365083	0.175044	0.142812	0.167653	0.108928	0.109041	0.0634188	0.0624355	0.124084	0.114839	0	0.123125	0.117019	0.135731	0.229848	0.149026	0.150944	0.116409	0.061911	0.136991
WASHC5	0.244143	0.247602	0.16988	0.30093	0.235402	0.261614	0.238895	0.214803	0.161916	0.168071	0.190066	0.190218	0.261809	0.251984	0.17755	0.230447	0	0.255453	0.232543	0.241686	0.211554	0.148463	0.180853	0.134421	0.177137	0.222836	0.964611	0.26604	0.262327	0.278969	0.258868	0.240034	0.185033	0.149331	0.180953	0.147364	0.168347	0.214008	0	0.242687	0.20384	0.220522	0.264022	0.291743	0.216086	0.129507	0.114024	0.189867
NSMCE2	0.467499	0.400993	0.28124	0.576878	0.440364	0.492063	0.403274	0.381555	0.228668	0.260422	0.302815	0.431264	0.562619	0.359111	0.304983	0.417714	1.42709	0.347457	0.378886	0.403806	0.32655	0.215465	0.574766	0.214164	0.334553	0.477093	1.17424	0.644641	0.617023	0.582509	0.611528	0.430752	0.321977	0.291672	0.529885	0.228127	0.272927	0.343032	0	0.460716	0.422783	0.53794	0.400367	0.653251	0.410521	0.190359	0.238931	0.449844
TRIB1	0.00467167	0.0200897	0.00237616	0.0190555	0.0284079	0.0188154	0.00386949	0.00867339	0.00995533	0.014659	0.00566699	0.00624133	0.0128824	0.00338381	0.00717419	0.00316404	0	0.00155348	0.0100524	0.00319231	0.0148447	0.00273986	0	0.014227	0.00785495	0.00656093	0	0.00661498	0.0106579	0.00523896	0.00517242	0.00337176	0.00363819	0.00472901	0	0.0122227	0.00689274	0.00108816	0	0.0110387	0.00287958	0.00483986	0.00439481	0.00818019	0.0036722	0.0102337	0.00353735	0.0250449
POU5F1B	0	0	0.000242265	0	0	0	0	0	0	0	0	0	0	0.000491862	0	0.000290699	0	0	0	0	0	0	0	0	4.39336e-05	0	0	0	0	0	0	0	0	0	0	0	0	0	0	0	0	0.00156394	0	0	0	0	0	0
MYC	0.00209971	0.00311131	0.00518284	0.00698918	0.0053014	0.00167642	0.00589561	0.00246948	0.0018418	0.00399065	0.00348539	0.00061918	0.0100319	0.000846779	0.000346632	0.00380096	0	0.00309188	0.00324776	0.00274287	0.00307932	0.00150105	0	0	0.00509896	0.00497422	0	0.0105536	0.0089361	0.00180345	0.010039	0.00592153	0.00336262	0.000876959	0.00272126	0.00384016	0.00527259	0.00285269	0	0.00181016	0	0.00339618	0.00259799	0.00230972	0.00631912	0.00172308	0.00600738	0.00478763
GSDMC	0.000255681	0	0.00013328	0.0001748	0.00270435	0.000220437	0	0	0.000860567	0	0	0	0	0	0	0	0	0.00179653	0	0	0	0	0	0	0	0	0	0.0025839	0.00179988	0	0	0	0	0	0	0	0	0	0	0.000233694	0	0	0.000746242	0	0	0	0	0
FAM49B	0.402722	0.309491	0.18194	0.433999	0.289641	0.346834	0.378765	0.237279	0.151125	0.194371	0.218585	0.261721	0.490819	0.26232	0.191356	0.254595	0.789977	0.270606	0.271812	0.286407	0.232066	0.126084	0.449376	0.130682	0.272871	0.428667	1.25325	0.633638	0.48347	0.556327	0.593389	0.196135	0.237885	0.169602	0.351057	0.148779	0.197019	0.30609	0	0.334605	0.31851	0.400572	0.372529	0.616129	0.321922	0.147163	0.149743	0.38678
ASAP1	0.453027	0.326988	0.218517	0.41638	0.297474	0.364121	0.318461	0.295506	0.166023	0.216214	0.257123	0.336693	0.505257	0.233788	0.218112	0.342928	1.31831	0.297857	0.277258	0.24826	0.279111	0.147816	0.573496	0.17832	0.217622	0.372144	0.261248	0.66313	0.490326	0.595335	0.495262	0.261687	0.241971	0.19701	0.42664	0.175475	0.178557	0.284017	0	0.292265	0.324859	0.42255	0.3745	0.508202	0.276278	0.142396	0.205171	0.315378
ADCY8	0.272531	0.252212	0.157315	0.178959	0.182441	0.210128	0.0867909	0.230317	0.138117	0.204307	0.117877	0.223942	0.21694	0.140019	0.190112	0.149695	0.817529	0.218433	0.162606	0.173354	0.179929	0.2235	0.236515	0.110501	0.14017	0.194871	0.14423	0.311857	0.222684	0.213326	0.165541	0.126658	0.205646	0.156758	0.360204	0.157812	0.138944	0.171215	0	0.207746	0.163859	0.165084	0.183666	0.170275	0.205031	0.0539675	0.0890359	0.0736758
EFR3A	0.448711	0.396777	0.260619	0.502638	0.441469	0.45281	0.376393	0.377827	0.22953	0.324538	0.306727	0.368455	0.554293	0.316137	0.282345	0.355116	0.861822	0.349895	0.353786	0.371096	0.312958	0.204279	0.457019	0.180516	0.320487	0.431522	0.0896937	0.676106	0.588801	0.548883	0.570269	0.312561	0.322516	0.241695	0.474724	0.221278	0.272573	0.36195	0	0.368793	0.330963	0.465629	0.438199	0.627199	0.347523	0.201864	0.224005	0.28214
AC100868.1	0.0016433	0.00261507	9.41726e-05	0	0.000254293	0.00068989	0	0	0.000302609	0.00123356	0.000295411	0	0	0	0.000545098	0.00057371	0	0.000572177	0	0.00174088	0.00127505	0.000264594	0	0	0	0.000981837	0	0	0	0.00131478	0.000156038	0.00166408	0.000691912	0.00208218	0.00206129	0.000955323	0.000656777	0.000526143	0	0	0.00120437	0	0.00285084	0	0.00136025	0.00428026	0	0.00169903
HHLA1	0.0141491	0.00990585	0.00676631	0.0183199	0.0104004	0.0073712	0.0264666	0.0130523	0.00467049	0.00420946	0.00472346	0.00900649	0.0120941	0.0156814	0.0081663	0.00595301	0	0.0266472	0.0134993	0.014266	0.00928898	0.01552	0.00340304	0.00663361	0.012491	0.00921986	0	0.0151014	0.00678254	0.0215806	0.0261215	0.0239635	0.0119517	0.0175565	0.00621184	0.011396	0.0137083	0.0201661	0	0.0328895	0.017698	0.0141816	0.00811463	0.0334638	0.0159324	0.0347818	0.00649678	0.112758
KCNQ3	0.244889	0.193228	0.165702	0.249171	0.212421	0.209927	0.273902	0.197411	0.117273	0.163278	0.168765	0.220428	0.283058	0.18537	0.137393	0.18041	0.332656	0.151109	0.175547	0.204397	0.169441	0.117121	0.287539	0.110556	0.179267	0.247144	0.0659235	0.383184	0.390784	0.262362	0.223693	0.192868	0.22244	0.203738	0.23817	0.110291	0.169038	0.222802	0	0.225538	0.175576	0.199587	0.193112	0.333529	0.215691	0.0681947	0.118827	0.347752
LRRC6	0.368979	0.330009	0.246023	0.503092	0.414176	0.391262	0.363439	0.309491	0.221059	0.275536	0.262532	0.344015	0.422415	0.310995	0.266181	0.362722	0.244608	0.338004	0.32469	0.328829	0.29114	0.187014	0.348025	0.179446	0.297515	0.330016	0.722933	0.518501	0.525998	0.459935	0.425871	0.316727	0.311035	0.225882	0.335491	0.215737	0.251135	0.30508	0	0.392294	0.323918	0.402552	0.393322	0.504697	0.337817	0.19166	0.230415	0.363541
TMEM71	0.004407	0.0038047	0.00592151	0.0130885	0.00664115	0.0010886	0.00339629	0.00422013	0.0042215	0.000867186	0.00348663	0.000479103	0.00592839	0.00748986	0.00258205	0.0136715	0	0.00605217	0.00682238	0.00804211	0.00413014	0.00359914	0	0.00360309	0.000554537	0.00309066	0	0.00880336	0.00983912	0.0127063	0	0.0119977	0.002205	0.00147621	0.00878135	0.00513318	0.00317108	0.0021128	0	0.00915896	0.0055888	0.000285585	0.00300041	0	0.00213754	0.000321233	0.00296967	0
PHF20L1	0.434655	0.388281	0.250122	0.569606	0.41112	0.435547	0.349921	0.336158	0.210791	0.272944	0.275015	0.334009	0.532952	0.325459	0.253108	0.349356	0.81227	0.350933	0.321287	0.359088	0.278923	0.153945	0.522522	0.158429	0.295562	0.415883	1.44672	0.59671	0.580381	0.5756	0.492766	0.325805	0.304328	0.289015	0.411638	0.221144	0.260729	0.351188	0	0.406736	0.350568	0.432678	0.423381	0.60224	0.344079	0.180056	0.204439	0.29346
TG	0.00994715	0.00832393	0.00954083	0.0266796	0.0107299	0.000622535	0.00839205	0.0077644	0.00857493	0.00919683	0.0021329	0.00597517	0.00890316	0.0109336	0.00517196	0.00965747	0	0.0150552	0.00650583	0.0111733	0.00758438	0.0060577	0.000941156	0.00829114	0.00316553	0.0064473	0	0.0116116	0.0168127	0.0157532	0.0174709	0.0162451	0.00810648	0.00541521	0.0211082	0.00591774	0.0141574	0.010021	0	0.0127304	0.0078056	0.0171168	0.0173351	0.0153664	0.00131384	0.00910945	0.00475027	0.0428468
SLA	0.00466003	0.00642966	0.00735441	0.0185579	0.00938499	0.00103547	0.00248118	0.00489385	0.00820133	0.0104051	0.00576969	0.00432448	0.00875447	0.0131437	0.00944786	0.0103549	0	0.00657711	0.00825002	0.0118578	0.00841577	0.00226909	0	0.0103597	0.00298037	0.0019865	0	0.0136154	0.0189834	0.0109356	0.00547473	0.0120094	0.00263744	0.00312339	0.00180253	0.00288326	0.00694407	0.00432875	0	0.00920517	0.00989034	0.00371126	0.00860171	0.00198745	0.00168861	0.00989108	0.00193928	0.011067
NDRG1	0.0475231	0.0354159	0.0332502	0.084374	0.0590627	0.0632824	0.0541159	0.0537633	0.0475067	0.0341742	0.0295363	0.0315169	0.0548056	0.049687	0.0247165	0.0510047	0	0.0623806	0.034949	0.0425473	0.0369219	0.0480611	0.0709868	0.056948	0.0380269	0.0572347	0	0.0654819	0.113447	0.111211	0.106904	0.0913136	0.049811	0.0720073	0.0466393	0.0305843	0.0485099	0.0515996	0	0.0626537	0.0400904	0.0680924	0.124397	0.052369	0.0403589	0.0681344	0.0344945	0.0414694
ST3GAL1	0.140558	0.191915	0.143233	0.143816	0.162099	0.0954939	0.111995	0.150488	0.164043	0.0987128	0.18142	0.155218	0.0766092	0.147034	0.1781	0.222266	0	0.237181	0.111521	0.179646	0.135661	0.167	0.155688	0.117671	0.0841962	0.165471	0.722933	0.0935026	0.115528	0.126374	0.115131	0.205641	0.157605	0.116419	0.163	0.117828	0.12036	0.0992635	0	0.206266	0.1178	0.0891519	0.157041	0.0804542	0.103795	0.175289	0.205961	0.149593
ZFAT	0.184132	0.209182	0.171906	0.241076	0.201819	0.179247	0.158764	0.231731	0.1541	0.155704	0.184796	0.205481	0.244689	0.217484	0.188808	0.203698	0.639976	0.215168	0.158492	0.247387	0.189672	0.146874	0.170182	0.136087	0.125469	0.191984	0.723637	0.190698	0.334111	0.270449	0.22518	0.22003	0.221436	0.162551	0.224595	0.164433	0.178812	0.17201	0	0.190751	0.192501	0.251265	0.224166	0.189686	0.153028	0.141388	0.139323	0.0925584
KHDRBS3	0.246112	0.138745	0.12577	0.179681	0.15276	0.157389	0.135528	0.117348	0.0912948	0.103038	0.128441	0.16243	0.213419	0.127626	0.147614	0.15781	0.159666	0.14095	0.123192	0.219314	0.119394	0.10961	0.2006	0.0797013	0.145913	0.222144	0.151102	0.287778	0.282148	0.268318	0.282841	0.143292	0.143632	0.0978454	0.266709	0.115592	0.106545	0.146272	0	0.144875	0.198662	0.185565	0.189999	0.176041	0.161786	0.0819595	0.157477	0.170311
FAM135B	0.506564	0.521653	0.37545	0.665071	0.539306	0.503734	0.398325	0.500144	0.358382	0.394913	0.394585	0.456733	0.654772	0.402837	0.375899	0.502543	1.20805	0.401605	0.414912	0.495666	0.455503	0.30203	0.65669	0.365513	0.362184	0.516693	0.530505	0.736544	0.633949	0.609674	0.475463	0.572096	0.421463	0.379242	0.489542	0.390308	0.29041	0.422938	0	0.640172	0.484345	0.568722	0.451173	0.665385	0.493059	0.294599	0.52286	0.250025
COL22A1	0.0147856	0.0299846	0.0182164	0.0794608	0.0689853	0.0800962	0.0262085	0.0545885	0.0603997	0.0283575	0.087241	0.0301115	0.0770305	0.0534195	0.0287208	0.0606941	0	0.0270771	0.0627236	0.0525819	0.0297809	0.0107523	0.0326056	0.0303018	0.0557513	0.0540035	0.0486501	0.0361663	0.0980982	0.177478	0.0261151	0.0563634	0.032471	0.0273242	0.0519172	0.0237726	0.0165365	0.0660027	0	0.0440393	0.20686	0.0213658	0.0660189	0.11318	0.0377908	0.0439545	0.11058	0.0682603
KCNK9	0.116007	0.121668	0.125024	0.131791	0.146957	0.149336	0.168741	0.146449	0.112482	0.102112	0.128896	0.103331	0.154392	0.147227	0.143288	0.162277	0.244608	0.200432	0.1276	0.150649	0.132975	0.120978	0.13889	0.123376	0.10376	0.142312	0.584044	0.193258	0.117874	0.155028	0.139612	0.17141	0.156183	0.119998	0.124257	0.106829	0.138051	0.157533	0	0.139222	0.133184	0.130078	0.118543	0.150722	0.189988	0.165792	0.106633	0.212907
TRAPPC9	0.468906	0.401174	0.256629	0.533045	0.416392	0.469782	0.41866	0.349391	0.19092	0.271768	0.286426	0.366675	0.548932	0.307799	0.283747	0.369031	0.920354	0.350231	0.33885	0.341134	0.318311	0.163212	0.636571	0.165252	0.290243	0.474176	1.1838	0.615586	0.561408	0.627316	0.581661	0.311281	0.33584	0.203505	0.473764	0.210843	0.269694	0.331266	0	0.358755	0.385537	0.474924	0.434727	0.560302	0.399267	0.231665	0.273895	0.304962
CHRAC1	0.0235328	0.0192915	0.0213924	0.0397937	0.0202022	0.0292443	0.043594	0.0357979	0.0218005	0.0097027	0.026909	0.0147898	0.0345976	0.0558	0.0167554	0.0204038	0	0.0201099	0.0322895	0.0189813	0.0222381	0.0205491	0.0263004	0.0173696	0.0178762	0.0129602	0	0.0302213	0.0319068	0.0267329	0.0331391	0.0422341	0.0234121	0.0164612	0.0288338	0.0132817	0.0271993	0.0169952	0	0.0245519	0.0250067	0.0234986	0.0286076	0.0373629	0.0222508	0.0100795	0.00655443	0.0283606
AGO2	0.247644	0.255857	0.184559	0.341696	0.26768	0.260398	0.322547	0.256577	0.187203	0.225687	0.231894	0.241208	0.327966	0.227444	0.223248	0.243672	0.479704	0.249058	0.231525	0.228695	0.244678	0.158589	0.329508	0.142516	0.205722	0.243768	1.51712	0.32931	0.344039	0.275276	0.335737	0.264834	0.240899	0.19865	0.197618	0.178025	0.191208	0.253743	0	0.283658	0.260789	0.262473	0.264296	0.327908	0.220548	0.20206	0.180447	0.288534
PTK2	0.289775	0.185676	0.135584	0.346572	0.240097	0.309999	0.282927	0.193428	0.12382	0.197097	0.180402	0.254379	0.371601	0.156626	0.149744	0.204571	1.15413	0.156541	0.227792	0.215934	0.166196	0.113901	0.421421	0.109561	0.204454	0.320545	0.0577159	0.57888	0.360567	0.387408	0.548799	0.152905	0.181952	0.142526	0.358655	0.141474	0.145925	0.245707	0	0.247874	0.239647	0.325369	0.233181	0.371547	0.225747	0.0898681	0.116108	0.193631
DENND3	0.275138	0.274971	0.185641	0.311135	0.244557	0.248081	0.172726	0.260454	0.208547	0.180669	0.209923	0.257524	0.282738	0.29706	0.252832	0.326162	0.412159	0.349636	0.231942	0.233049	0.275225	0.196492	0.190869	0.214474	0.158513	0.23526	0.471197	0.268414	0.329189	0.343048	0.275414	0.31248	0.241849	0.166235	0.217419	0.185214	0.171456	0.215233	0	0.237333	0.302366	0.257223	0.355626	0.220823	0.218575	0.176928	0.186704	0.111062
SLC45A4	0.226058	0.257297	0.198969	0.293833	0.272682	0.205812	0.331545	0.270519	0.196772	0.234285	0.188739	0.227296	0.351139	0.242604	0.254013	0.263316	0.655588	0.293659	0.216702	0.268462	0.236828	0.172847	0.317073	0.188011	0.178209	0.2282	0.14423	0.218647	0.290423	0.278722	0.372199	0.280167	0.241456	0.211528	0.22168	0.192283	0.214415	0.254569	0	0.304012	0.294352	0.243937	0.312139	0.36043	0.28627	0.178806	0.208627	0.206045
GPR20	0.00179196	0.00660739	0.00573795	0.00520415	0.00323514	0.00383504	0.00592403	0.00777743	0.0135557	0.00596694	0.00341327	0.00251711	0	0.00209215	0.0131676	0.00656525	0	0.00959558	0.00574693	0.00418086	0.00731468	0.00520616	0.0394214	0.0175806	0.00474423	0.00584031	0	0.00554393	0.00415637	0.00205307	0.00315656	0.00671012	0.00319214	0.0028683	0.00988607	0.00632112	0.00412945	0.00614573	0	0.00530579	0.00858948	0.00110936	0.00539177	0	0.00667392	0.0155878	0.0212766	0.0647256
PTP4A3	0.0862054	0.0998556	0.0815958	0.163349	0.141486	0.0970994	0.0635725	0.112498	0.104125	0.0588897	0.0585641	0.0565652	0.0812318	0.218474	0.108833	0.14857	0	0.14277	0.108171	0.125114	0.120071	0.0660748	0.0671065	0.072976	0.071376	0.0650037	0	0.0779189	0.154876	0.0940569	0.1176	0.133488	0.0890055	0.0414693	0.0428219	0.052381	0.0542547	0.0736837	0	0.0668278	0.0996214	0.0876471	0.167837	0.0685779	0.0477232	0.0434749	0.0699964	0.0584285
AC138647.1	0.0284558	0.0232836	0.0312848	0.107622	0.0603152	0.0486634	0.0662895	0.0353604	0.0320121	0.0179122	0.0323701	0.0150228	0.0425002	0.0544353	0.02845	0.0328922	0	0.0349408	0.0639691	0.0264429	0.0500869	0.0229361	0.0184479	0.0220534	0.0415308	0.0132337	0	0.0344318	0.151463	0.0588679	0.043129	0.0411816	0.0255399	0.00955002	0.0324497	0.00955956	0.0284272	0.0225126	0	0.0154142	0.0181722	0.0419064	0.0596584	0.0330573	0.0841808	0.00825135	0.00464944	0.0222316
TSNARE1	0.333338	0.27427	0.203915	0.253693	0.260522	0.249291	0.332995	0.257628	0.168975	0.222063	0.229174	0.282742	0.33979	0.234551	0.237569	0.235909	0.422683	0.292072	0.22225	0.244873	0.222488	0.17236	0.323349	0.152354	0.160782	0.2699	0.347137	0.346332	0.248849	0.377764	0.368019	0.279599	0.257312	0.195447	0.247015	0.182202	0.212422	0.283849	0	0.305526	0.272315	0.309631	0.322662	0.294224	0.277973	0.189167	0.163186	0.354716
ADGRB1	0.278493	0.270616	0.20763	0.389007	0.379816	0.323834	0.382109	0.306155	0.196043	0.217946	0.237742	0.287112	0.470721	0.275209	0.255045	0.315057	0.522754	0.306449	0.284105	0.307632	0.264203	0.163317	0.367003	0.138695	0.255951	0.281752	0.0486501	0.468942	0.386596	0.407906	0.459884	0.283647	0.275477	0.187685	0.244366	0.194261	0.22913	0.313391	0	0.304232	0.331633	0.3581	0.304297	0.463357	0.299998	0.184942	0.192975	0.255609
ARC	0.0362714	0.0912521	0.0566071	0.137385	0.135284	0.0815538	0.0510858	0.0614976	0.114439	0.140032	0.060382	0.0445523	0.173146	0.0659986	0.11663	0.130504	0	0.0738245	0.0900574	0.0810312	0.171348	0.0316893	0.0687145	0.130625	0.0841387	0.0535274	0.14423	0.0528585	0.0513476	0.0468281	0.0639851	0.0825766	0.0315601	0.0242098	0.022526	0.0520832	0.0409384	0.0553151	0	0.168727	0.144852	0.0375293	0.0540609	0.114934	0.0600479	0.0308995	0.0411052	0.0708329
JRK	0.0773116	0.061027	0.0738528	0.0991265	0.0683664	0.0628411	0.127366	0.0905107	0.0755942	0.0591564	0.0611109	0.0665338	0.095651	0.101709	0.0906354	0.110625	0	0.0924947	0.0845015	0.0951759	0.0765543	0.0856933	0.109362	0.0700545	0.0519303	0.0625958	0.14423	0.0621421	0.101322	0.097005	0.111159	0.122088	0.104566	0.0866341	0.0717358	0.0665691	0.090208	0.0929729	0	0.090803	0.0911656	0.0946675	0.0997359	0.106203	0.0941732	0.0800458	0.082731	0.0945475
PSCA	0.014912	0.00343892	0.00547953	0.0212722	0.00558584	0.00801901	0.00335279	0.00907416	0.00632848	0.00976089	0.00625907	0.00417974	0.00182318	0.0143575	0.00939524	0.0102744	0	0.00560913	0.00815285	0.0089912	0.0134706	0.00557738	0.00407833	0.00785212	0.00794387	0.0103856	0	0.00693632	0.00504596	0.00450845	0.010982	0.0130587	0.00657505	0.00982623	0.0297634	0.00251405	0.00574634	0.00814266	0	0.00780536	0.00853622	0.000790117	0.0224438	0.00191211	0.00614759	0.0025144	0.0104693	0.0138244
LY6K	0.000686471	5.06442e-05	0.00216576	0.000633213	0.00319883	0.000762633	0	0.00360056	0.000654324	0.000487776	0.000589983	0.00156636	0	0.000389095	0.000177421	0.00500378	0	0	0.00237856	0.00178408	0.00263949	0.00152666	0	0.000110228	0.000623368	0.00226754	0	0.00372187	0.0048713	0.000918703	0	0.00109604	0.000237302	0.000647724	0	0.00129634	0.000762346	0	0	0.00515276	0.000986288	0.000564873	0.00166219	0.00199906	0.00150262	0.000223684	0	0.00797237
THEM6	0.0889593	0.0705785	0.0696365	0.128172	0.120391	0.0923311	0.0710931	0.0901566	0.0789162	0.0465237	0.084334	0.054208	0.0922257	0.163631	0.0549779	0.0973599	0	0.120223	0.142169	0.0665679	0.106443	0.0831006	0.0667125	0.0780748	0.0659271	0.0491328	0.460672	0.0782036	0.133221	0.0994616	0.0557325	0.111148	0.0459135	0.0534774	0.0533627	0.0544379	0.0563513	0.0644136	0	0.0702801	0.0727797	0.0640049	0.106458	0.068905	0.066704	0.0534613	0.0614227	0.07865
LYNX1-SLURP2	0.00214531	0.000885482	8.66838e-05	0.000524003	0	0.000193634	0	0.00168236	0.000825891	0	0.000747948	0	0	0	0.000565732	0	0	0.00232731	0.00137197	0.000316727	0	0.000364912	0	0.00132654	6.27153e-05	0.000913052	0	0	0.000686336	0	0.0029512	0	0.000231986	0	0.000615797	0	0.000510134	0	0	0	0	0	0.000715465	0.00203998	0	0.000210067	0.000450167	0.00396504
LY6D	0.00530961	0.00658429	0.00351743	0.00847901	0.00373449	0.00829493	0.0195266	0.0102704	0.0063273	0.00796511	0.00595316	0.000580223	0.00415296	0.0239897	0.00709677	0.00361573	0	0.0136754	0.0187666	0.006688	0.0144559	0.00693318	0.00451959	0.0139818	0.00861884	0.00152257	0	0.00436923	0.014577	0.00669562	0.00621885	0.0171345	0.00503576	0.0263128	0.00185822	0.00332523	0.00648817	0.00650181	0	0.00049826	0.00215969	0	0.0133204	0.00380938	0.0144686	0.00495038	0.00344013	0.0042916
GML	0.013264	0.00797052	0.00473987	0.0165403	0.00864156	0.0112116	0.0114494	0.00640938	0.00425211	0.00810036	0.0035836	0.00118327	0.00378013	0.0147584	0.00619483	0.0114434	0	0.00877511	0.00473889	0.00934864	0.00523767	0.0103364	0.00590066	0.0104193	0.00390427	0.00455061	0.0486501	0.00337905	0.0136065	0.00560062	0.00563559	0.0166379	0.012301	0.00658944	0.0118266	0.0103564	0.00436811	0.00359916	0	0.00157501	0.0104141	0.0128716	0.0129874	0.00221666	0.00365794	0.004466	0.00324474	0.0521189
LY6E	0.176552	0.112779	0.154368	0.293115	0.166328	0.257105	0.272287	0.218356	0.188222	0.137777	0.188953	0.109911	0.31842	0.298375	0.125427	0.222251	0.702865	0.169544	0.316174	0.162456	0.242118	0.121838	0.206005	0.144398	0.232432	0.182291	0	0.215652	0.38996	0.131778	0.255265	0.241878	0.159792	0.0988073	0.101131	0.0925624	0.219516	0.148205	0	0.190871	0.137943	0.217026	0.206336	0.368178	0.281297	0.137515	0.0494782	0.146883
LY6H	0.365305	0.275464	0.284603	0.453993	0.354362	0.386257	0.404686	0.362949	0.257685	0.270594	0.315082	0.267487	0.431159	0.326287	0.225255	0.314857	0.911189	0.350206	0.373188	0.294432	0.30259	0.209994	0.377009	0.199946	0.385815	0.411942	0.372753	0.496817	0.626498	0.424168	0.549743	0.348551	0.292074	0.229604	0.278444	0.179483	0.288054	0.326641	0	0.386213	0.288894	0.512982	0.475704	0.629711	0.400323	0.238553	0.118596	0.291967
GPIHBP1	0.00179783	0.000701032	0.000530588	0.00259014	0.000346637	0	0.00142306	0.00434942	0.000709483	0	0.000547194	0	0	0	0.000886248	0	0	0.000568125	0.00101175	0.000437412	0.0037851	0.00129833	0	0	0.00276481	0.00491422	0	0.00327507	0.000261092	0.00389328	0.00381125	0.00459586	0.00407464	0.000880678	0	0.00168907	0.000504168	0.00227414	0	0	0	0	0.000921857	0	0	0	0	0.00478019
ZFP41	0	0	7.34893e-05	0.000189779	0.000535216	0	0	0	0	0	0.000131253	0	0	0.000738807	0.000116057	0	0	0.00173657	0.000830093	0.000460775	0.000929289	0.00010441	0	0.000317819	0.000247793	0	0	0	0.000331244	0.000227144	0	0	0.000347549	0	0	0	0.000234492	0	0	0	0	0	0.000671985	0	0	0.00161565	0	0.00137899
AC138696.1	0.0347079	0.0366743	0.0412579	0.038109	0.0264086	0.0255885	0.0718273	0.0466196	0.0353898	0.0267689	0.0242361	0.0334482	0.0870446	0.0454244	0.0739249	0.0195251	0.179531	0.032831	0.0356135	0.0345393	0.0312159	0.0390973	0.0734635	0.0242248	0.0296422	0.039782	0	0.0256342	0.0382209	0.0419799	0.0773623	0.046779	0.0808409	0.0445373	0.0481033	0.0320267	0.0584748	0.0790726	0	0.0720077	0.0702811	0.0697875	0.037444	0.0541985	0.0361362	0.0499917	0.0488465	0.0597028
GLI4	0.137401	0.155784	0.0968723	0.167072	0.147836	0.145657	0.160212	0.16506	0.0971275	0.0786284	0.102438	0.0787858	0.218915	0.103387	0.106848	0.095583	0	0.0854721	0.14738	0.113766	0.110415	0.0697271	0.116291	0.070278	0.0982347	0.0941327	0	0.236609	0.19078	0.245055	0.30221	0.154909	0.164668	0.106435	0.140914	0.0532596	0.132528	0.176338	0	0.142367	0.12148	0.179712	0.151972	0.19806	0.178922	0.0912279	0.0467754	0.115467
ZNF696	0.020865	0.0218352	0.0276091	0.0445325	0.0330168	0.029027	0.0303732	0.0371401	0.027011	0.0238429	0.0298086	0.0148713	0.053191	0.042472	0.0302416	0.0314385	0	0.0521408	0.0406711	0.0303265	0.036499	0.0302959	0.00317863	0.0197409	0.0216479	0.0133521	0	0.0414601	0.0393389	0.0367443	0.0381434	0.0342108	0.0289922	0.0197079	0.0232614	0.0193764	0.028722	0.0181985	0	0.0271297	0.0304779	0.0368947	0.0404018	0.0248746	0.022312	0.017581	0.0251188	0.0559874
TOP1MT	0.0921446	0.0931782	0.0868038	0.13564	0.117161	0.0742787	0.118469	0.127317	0.0964515	0.0799311	0.0759875	0.0651385	0.14743	0.183122	0.166928	0.125691	0.164449	0.16251	0.117657	0.121173	0.0856528	0.0928377	0.0410035	0.0858209	0.0569447	0.113104	0	0.094011	0.118822	0.12666	0.0943817	0.128321	0.130138	0.0881924	0.1046	0.0857974	0.102754	0.144939	0	0.125847	0.155247	0.121529	0.143105	0.0973867	0.0905578	0.106761	0.149438	0.259908
RHPN1	0.217843	0.19561	0.137123	0.251112	0.203104	0.226162	0.228072	0.211015	0.167789	0.140366	0.151821	0.136545	0.284217	0.242776	0.195792	0.211041	0	0.209317	0.182227	0.224676	0.188377	0.103926	0.159039	0.102938	0.160618	0.207483	0.368333	0.32099	0.292561	0.29796	0.307504	0.259047	0.204999	0.127432	0.134324	0.127228	0.150844	0.185844	0	0.218985	0.259897	0.168	0.278667	0.28545	0.21832	0.112553	0.136561	0.109998
MAFA	0.000233364	0	0	0	0.000451199	0	0.00321337	0.000448966	0	0	8.80882e-05	0	0.00442201	0	0	0	0	0.00217856	0	0.00204542	9.70162e-05	0.000494484	0.0107436	0	0.000215453	0	0	0.00140689	0.00306202	0	0.00325361	0.000708767	0	0	0	0.000245116	0.000486755	0.00101595	0	0	0.00108454	0.0010566	0	0	0	0.000170871	0	0.0184406
ZC3H3	0.139443	0.160371	0.115719	0.190702	0.145193	0.116533	0.206451	0.175938	0.109746	0.120948	0.110783	0.118523	0.24099	0.170328	0.165738	0.135205	0.249028	0.152754	0.154607	0.142572	0.137684	0.111468	0.21215	0.0965453	0.133961	0.100688	0	0.186621	0.190625	0.181155	0.255987	0.166349	0.170512	0.139269	0.176872	0.0955432	0.120696	0.166166	0	0.178029	0.165063	0.151704	0.173344	0.202565	0.175758	0.119093	0.114938	0.255153
GSDMD	0.000146225	0.00661074	0.00254244	0.00108669	0.00143961	0.000358392	0.0025869	0.00493143	0.00250977	0.000501264	0.00366372	0.00107916	0	0.00529596	0.00166432	0.00424112	0	0.000958099	0.00111103	0.00136673	0.00106718	0.00101869	0	0.00271575	0.00338463	0.0036537	0	0.002722	0.000803064	0.00543916	0.00760263	0.00537714	0.00362107	0.0035093	0	0.000680784	0.000241874	0.00457234	0	0.0051218	0.00518656	0.00181263	0.00569759	0.00143767	0.00224403	0.000655527	0	0.00293103
MROH6	0.0355546	0.0369923	0.0301949	0.0141372	0.0306456	0.0159841	0.110856	0.0478905	0.0148484	0.0312339	0.0200124	0.0194421	0.0302642	0.0213308	0.0287588	0.0210681	0.179531	0.012559	0.0272782	0.025322	0.0105771	0.0132543	0.0153276	0.00951655	0.0290302	0.0308451	0	0.152361	0.0589875	0.0521284	0.099582	0.0527561	0.0427786	0.0343323	0.0228389	0.022037	0.0526796	0.0582144	0	0.0321489	0.0226399	0.0715488	0.0488942	0.104159	0.0681598	0.0193319	0.00733721	0.0660886
NAPRT	0.0787456	0.0811477	0.0432731	0.0256736	0.0812423	0.0204401	0.0258893	0.101601	0.0197142	0.027951	0.0580256	0.0163296	0.0849029	0.155673	0.0829547	0.0736262	0	0.10209	0.0864619	0.111537	0.0342824	0.0457467	0.0569541	0.0409657	0.0827074	0.0864293	0	0.0794334	0.105292	0.108101	0.111216	0.1078	0.0454382	0.0273001	0.0157805	0.0289761	0.0610648	0.0653389	0	0.0483863	0.0498186	0.0465468	0.124761	0.0895778	0.0461571	0.0276854	0.00965178	0.0102274
EEF1D	0.146376	0.13239	0.0989316	0.144092	0.113996	0.106604	0.224906	0.173152	0.115434	0.120679	0.116598	0.117368	0.210521	0.175765	0.145011	0.160835	0.664572	0.144735	0.153309	0.122154	0.142743	0.112556	0.198981	0.104083	0.0961786	0.125685	0	0.162027	0.153288	0.089083	0.279889	0.175931	0.154396	0.116624	0.152998	0.0971642	0.168114	0.186486	0	0.155659	0.170232	0.161649	0.165652	0.309856	0.170073	0.118161	0.109949	0.176282
TIGD5	0.0138887	0.0218068	0.0176945	0.0152863	0.011668	0.00787943	0.0278203	0.0197731	0.0202872	0.0357186	0.0293172	0.00891272	0.0297822	0.0541286	0.0196904	0.028726	0.244608	0.0153758	0.0327495	0.00771453	0.0211349	0.0292796	0.0284813	0.018838	0.0249813	0.0255513	0	0.0304947	0.0405194	0.0149538	0.048847	0.0677226	0.0278957	0.0138345	0.0137847	0.0151812	0.0371874	0.0177941	0	0.0356328	0.0184968	0.0279036	0.0301262	0.0334592	0.0346708	0.0234645	0.0124821	0.0388013
PYCR3	0.0438563	0.0224984	0.0326393	0.0377485	0.0433504	0.022149	0.0181458	0.0439248	0.0285986	0.0171718	0.0348857	0.0243027	0.045215	0.0609407	0.0382411	0.0344896	0	0.0507769	0.0384259	0.0484516	0.032178	0.0256976	0.0368041	0.0276904	0.0447574	0.0502589	0	0.014602	0.0460193	0.0380776	0.0273626	0.0333552	0.0229014	0.0183675	0.0282491	0.0208902	0.011548	0.0242937	0	0.0311396	0.0321015	0.0386928	0.0527151	0.0485378	0.0123216	0.0183922	0.0369975	0.00804443
TSTA3	0.0514393	0.0523661	0.0370595	0.0774448	0.0535873	0.0552378	0.070748	0.0743697	0.0573927	0.0465628	0.0524573	0.0345427	0.104491	0.117976	0.0578153	0.119033	0	0.0859421	0.0881264	0.0719812	0.0738514	0.0344034	0.0479276	0.0465873	0.0559799	0.0479954	0	0.046645	0.0774557	0.0840719	0.066688	0.0936247	0.0521905	0.0677499	0.0248278	0.0553631	0.0517879	0.0381985	0	0.0669981	0.0698872	0.0324009	0.0870659	0.0965548	0.0601317	0.0341154	0.0423429	0.0178331
ZNF623	0.147359	0.14346	0.137316	0.270209	0.157513	0.182506	0.287373	0.195612	0.126822	0.148819	0.150906	0.159453	0.224823	0.181517	0.131654	0.153945	0.658211	0.182284	0.18954	0.132531	0.112767	0.110195	0.149766	0.105941	0.153309	0.174733	0.964611	0.204934	0.213643	0.19796	0.221608	0.165737	0.165443	0.139049	0.142809	0.111423	0.152979	0.21247	0	0.18606	0.135647	0.158547	0.176132	0.220324	0.202242	0.104131	0.11733	0.220884
ZNF707	0.0528785	0.0547791	0.0430739	0.059883	0.0452837	0.0295944	0.036605	0.038933	0.0585996	0.0257682	0.0269815	0.0170743	0.0552745	0.101532	0.0450259	0.0668264	0	0.0641442	0.0517853	0.0487264	0.0554651	0.0475853	0.0537656	0.0374243	0.0300889	0.0270746	0	0.0431142	0.0697166	0.0429119	0.0470531	0.0736335	0.0411159	0.0446317	0.0540867	0.0271346	0.039356	0.0246526	0	0.0573408	0.068061	0.0451119	0.0914285	0.0246543	0.0532904	0.0376786	0.0406881	0.065841
CCDC166	0	0	0.000418549	0.00302183	0.000670129	0.00102307	0	0.00160237	0.00270066	0	0.000835795	0	0.0055938	0.00289968	0.00169501	0.00661829	0	0.00119467	0.00441667	0.00226287	0.000112767	0.0018287	0	0.0023733	0	0	0	0.000640495	0.00415206	0.000294448	0.00602124	0.00672362	0.000807607	0.00379351	0	0.00106055	0.00108167	0.000729327	0	0.00923831	0.00367676	0	0.00454306	0	0.000932251	0.00025379	0.000523419	0
MAPK15	0.00333982	0.0027009	0.00155288	0.0120398	0.0218561	0.00278812	0.00351864	0.00538842	0.00404425	0.00400269	0.00303696	0.00675658	0.0054502	0.00183728	0.000435111	0.0108044	0	0.00352997	0.00292949	0.00758481	0.0020484	0.00458259	0	0.00407762	0.00479735	0.00488832	0	0.00222223	0.000451403	0.0258595	0.00598566	0.0159065	0.00265057	0.00331205	0	0.000970516	0.00305213	0.00116529	0	0.0171591	0.00908852	0.000788902	0.0301498	0.000981096	0.000962278	0.00119057	0.00268765	0.0126119
FAM83H	0.013786	0.0244296	0.0144385	0.0337668	0.0495836	0.0154546	0.0434907	0.0184244	0.0249081	0.0241526	0.0252186	0.043471	0.0386791	0.0271371	0.0254788	0.0126518	0	0.0252747	0.0218391	0.050094	0.0212657	0.0102409	0.0141159	0.0259921	0.0232469	0.0268466	0	0.0265754	0.0127402	0.0774169	0.032588	0.0181547	0.0234838	0.0278356	0.04495	0.0209123	0.0205721	0.0168156	0	0.0123537	0.0373403	0.0091802	0.0338274	0.065058	0.0148197	0.0294842	0.0190647	0.0277572
IQANK1	0.0562616	0.0571283	0.0479216	0.0957398	0.0766281	0.0458256	0.0476572	0.0533339	0.077651	0.0423654	0.0514248	0.0893641	0.0970344	0.0954134	0.0809938	0.0780745	0.230791	0.102825	0.0496127	0.0825962	0.0432505	0.0641865	0.0962225	0.0823345	0.0358176	0.0886542	0	0.0674912	0.0504561	0.0866988	0.052552	0.0614516	0.0578883	0.0474793	0.0638466	0.0656821	0.0529186	0.0433018	0	0.098942	0.0808399	0.0357623	0.112821	0.057601	0.0411286	0.0832913	0.0434207	0.168098
SCRIB	0.0474768	0.0615829	0.0416174	0.0728314	0.0760691	0.0754176	0.0988921	0.0744736	0.0516255	0.0539876	0.0610897	0.0539391	0.0958375	0.0672429	0.0605927	0.0403223	0	0.0563074	0.0671277	0.0477088	0.0600153	0.0394062	0.049168	0.0452002	0.0693197	0.0665673	0	0.121365	0.0741006	0.0986438	0.0953838	0.0628794	0.0655513	0.039267	0.0375585	0.0462585	0.0640597	0.0725069	0	0.078504	0.0625713	0.0713268	0.061969	0.1436	0.0716794	0.0448898	0.0393466	0.0782576
PUF60	0.0960509	0.098664	0.0729198	0.122984	0.107258	0.126873	0.184538	0.127523	0.100965	0.0884147	0.0921838	0.0570841	0.138237	0.146642	0.0847563	0.11603	0	0.084515	0.172722	0.0943952	0.120224	0.0797946	0.0921527	0.0717147	0.14074	0.120223	0	0.114598	0.202266	0.0992316	0.192249	0.164976	0.105317	0.0737985	0.0780337	0.0581847	0.111483	0.102747	0	0.112319	0.11897	0.116565	0.13381	0.169676	0.139046	0.0724646	0.0465899	0.0757912
NRBP2	0.208815	0.208587	0.180124	0.404622	0.332385	0.249854	0.199621	0.242414	0.207175	0.144701	0.182693	0.180178	0.216531	0.279982	0.204809	0.300052	0.467962	0.266557	0.234141	0.230365	0.239244	0.14429	0.146878	0.149811	0.186639	0.158443	0	0.270421	0.422628	0.355668	0.257129	0.287229	0.206005	0.166265	0.142074	0.147471	0.160523	0.211493	0	0.219488	0.263258	0.201792	0.349909	0.192958	0.176103	0.143414	0.208414	0.110981
EPPK1	0	0	0.00098911	0	0.00179988	0.00204771	0.00688436	0.000282812	0.000249696	0.00042743	0.000270307	0	0	0	0.00160594	0	0	0.000843061	0.000160711	0	0.000793712	0.00142929	0	0.000238634	0.000538635	0	0	0.00314703	0.00183181	0	0.00500533	0.0049948	0.000890576	0.000986863	0	0	0.00254834	0.00118663	0	0.00266087	0.0017919	0	0.00521416	0.00204657	0.000877215	0.000170871	0	0.0350531
PLEC	0.356115	0.354265	0.237861	0.366386	0.37672	0.380566	0.312735	0.312246	0.201378	0.243924	0.258505	0.3083	0.543909	0.274448	0.249194	0.294608	1.00814	0.31109	0.31501	0.36512	0.304268	0.161067	0.432455	0.159583	0.282822	0.398577	0.359617	0.497191	0.428241	0.511897	0.490893	0.286325	0.306397	0.197151	0.295736	0.215786	0.210132	0.308192	0	0.346897	0.387203	0.335424	0.378035	0.509523	0.331357	0.196917	0.179171	0.237705
PARP10	0.0136763	0.0141924	0.0149263	0.0256293	0.0196121	0.021278	0.0215852	0.0178989	0.0233467	0.00887719	0.0114955	0.0105285	0.0233164	0.0228521	0.0187874	0.017722	0	0.0217811	0.0280793	0.0157299	0.0219331	0.0158499	0.0109424	0.016637	0.0169649	0.0248217	0	0.0278013	0.0292986	0.0440364	0.0217878	0.0308062	0.0185454	0.0116796	0.0227465	0.0101372	0.0193123	0.0129849	0	0.0144184	0.0217665	0.0163099	0.0369839	0.0315372	0.00874115	0.0223544	0.0145563	0.0466103
GRINA	0.212506	0.147734	0.16441	0.267107	0.22818	0.279011	0.352775	0.257241	0.172129	0.181703	0.240822	0.117392	0.32485	0.238628	0.141319	0.175757	0.43879	0.17587	0.301008	0.192683	0.23738	0.178734	0.175614	0.113268	0.269071	0.189696	0.14423	0.288991	0.414841	0.211948	0.345005	0.2715	0.204389	0.142456	0.0979468	0.117484	0.236873	0.22093	0	0.254977	0.142106	0.305426	0.250251	0.411904	0.316189	0.138472	0.0666039	0.280573
SPATC1	0.00971743	0.0101221	0.01487	0.0337433	0.0249758	0.00891984	0.00866605	0.0146295	0.00737943	0.00505469	0.00715851	0.00643014	0.00873376	0.0213708	0.00794412	0.0142347	0	0.0100275	0.0148419	0.00536974	0.00681307	0.0088256	0	0.00880863	0.00490852	0.00244949	0	0.0113531	0.0317741	0.0148281	0.00551163	0.0241185	0.0048862	0.0144151	0.00802165	0.00308887	0.00930969	0.00713419	0	0.00496614	0.00662507	0.0194451	0.0229648	0	0.00717085	0.00678921	0.00388068	0.0285354
OPLAH	0.00429138	0.00055647	0.00207132	0.00467206	0.00174907	0.00496362	0.00152381	0.000485144	0.00165341	0	0.00257514	0	0	0.0104782	0.00764942	0.00211766	0	0.00248521	0.00219506	0.000902572	0.00304939	0.00139825	0	0.000213307	0.00373114	0.00742772	0	0	0	0	0.00098937	0.0099911	0.00299405	0	0	9.46771e-05	0.00150665	0.000776891	0	0.00557132	0.00262905	0.00268254	0.00289846	0.00289419	0.000291972	0.00207381	0.00185064	0
EXOSC4	0.0121856	0.00848836	0.0208787	0.0541961	0.0300359	0.0224749	0.0486298	0.0281424	0.0311158	0.0105214	0.0217186	0.00928193	0.0310384	0.0477671	0.0152621	0.0534883	0.179531	0.0297819	0.0701715	0.0203426	0.0400548	0.0237224	0.00510892	0.0190969	0.0374596	0.0148433	0	0.0206858	0.0841397	0.0185088	0.0405516	0.0657088	0.0169773	0.0208308	0.00436628	0.00703207	0.043517	0.0222312	0	0.0480431	0.0207818	0.0485281	0.0376614	0.063595	0.0429265	0.0118303	0.00499919	0.0477723
GPAA1	0.0983379	0.0822219	0.0794089	0.173481	0.133347	0.128482	0.123195	0.116775	0.108386	0.0596706	0.0791362	0.0447829	0.137628	0.218584	0.101456	0.172081	0.368507	0.126313	0.173183	0.121073	0.14406	0.0716219	0.0408826	0.0873086	0.120614	0.0906204	0	0.102796	0.170037	0.112271	0.114817	0.123556	0.0843265	0.057232	0.0299427	0.0539603	0.121715	0.0837908	0	0.117461	0.10024	0.100871	0.153272	0.154103	0.142451	0.0605778	0.0585682	0.0496265
CYC1	0.0866685	0.0579007	0.0790677	0.15677	0.0936989	0.118699	0.177063	0.147411	0.106252	0.0643986	0.0926577	0.0446716	0.146976	0.219679	0.0700132	0.145735	0.392887	0.146595	0.208981	0.072249	0.130958	0.0718597	0.0684359	0.0817098	0.14174	0.0785208	0	0.0824265	0.264617	0.0681853	0.166074	0.187803	0.0850722	0.0405907	0.0450589	0.0316385	0.13033	0.0873124	0	0.10296	0.0960358	0.103257	0.12796	0.172007	0.113456	0.0616836	0.0206593	0.061696
SHARPIN	0.0778032	0.0660796	0.0763157	0.121705	0.0776905	0.0536738	0.0962803	0.0907949	0.0787122	0.044114	0.0586249	0.0468277	0.131511	0.146176	0.0823074	0.136229	0	0.0994947	0.107739	0.0834014	0.0873769	0.0693264	0.0488674	0.0853295	0.0654458	0.0714307	0	0.103301	0.153488	0.0966953	0.128082	0.116215	0.0853357	0.0461913	0.0560775	0.0434829	0.0932664	0.102464	0	0.114288	0.0786707	0.100748	0.144839	0.131723	0.118527	0.0633315	0.0533722	0.111509
MAF1	0.0905225	0.0643387	0.0772586	0.0845739	0.0723516	0.0993476	0.189163	0.111983	0.0682095	0.0884176	0.101324	0.0396187	0.170505	0.128603	0.0483457	0.101125	0	0.0675203	0.168787	0.0690419	0.105606	0.0714466	0.0898716	0.0658816	0.122349	0.0858633	0.0486501	0.168358	0.172366	0.074196	0.181248	0.156418	0.0818418	0.05435	0.0690223	0.0367092	0.142339	0.0761208	0	0.0979394	0.0632791	0.120497	0.0926551	0.175096	0.163948	0.0495221	0.0193736	0.131926
WDR97	0.029737	0.112204	0.0464975	0.0762895	0.136086	0.0439047	0.0396454	0.0374318	0.063453	0.0237742	0.0298859	0.0507337	0.0445518	0.0630374	0.108034	0.0682359	0.095133	0.044809	0.0407554	0.14543	0.0560141	0.0359009	0.0110161	0.0535553	0.0303884	0.108546	0	0.0527112	0.128211	0.0727379	0.0415122	0.0690473	0.0617952	0.0290631	0.0244956	0.0577731	0.0313567	0.079903	0	0.0270155	0.144802	0.0290885	0.11792	0.0717936	0.0453899	0.0472345	0.0887412	0.0917188
HGH1	0.0124525	0.0138642	0.00975837	0.020346	0.0116043	0.00948376	0.00615999	0.0142233	0.0145532	0.00758503	0.0158928	0.00537312	0.0394335	0.0354385	0.0148457	0.0299128	0	0.0174279	0.0243596	0.0226742	0.0201261	0.0100949	0.00481488	0.0113784	0.0138691	0.0193156	0	0.0100378	0.0101229	0.0177553	0.0292674	0.0195556	0.0135731	0.00656969	0.0112248	0.00433404	0.00947389	0.00831024	0	0.0194016	0.0109439	0.00870697	0.0210986	0.00998053	0.00384126	0.00531765	0.010635	0.011263
MROH1	0.433515	0.385088	0.245857	0.486195	0.366186	0.373814	0.30995	0.344906	0.204609	0.282049	0.236457	0.356333	0.534464	0.324718	0.284714	0.355346	1.14992	0.354438	0.336987	0.379638	0.307693	0.170314	0.54439	0.181309	0.287888	0.414709	0.254458	0.507439	0.536172	0.539414	0.521028	0.350624	0.325901	0.216073	0.415257	0.244587	0.243089	0.354343	0	0.406729	0.382045	0.430641	0.427332	0.483496	0.33335	0.199447	0.225052	0.27113
BOP1	0.0489563	0.0469682	0.0425977	0.0792151	0.0542163	0.07379	0.0737739	0.0651882	0.0459801	0.0460835	0.0499721	0.040725	0.0687993	0.0535613	0.0558675	0.0631267	0.164449	0.0588786	0.0739362	0.0511477	0.0567617	0.0344881	0.0234095	0.0422207	0.0868812	0.0663226	0	0.0559417	0.0910455	0.0877295	0.128255	0.0602744	0.0497073	0.0314755	0.0222968	0.034346	0.0613314	0.0718985	0	0.0701097	0.0872866	0.0565106	0.0575879	0.117154	0.0608047	0.0375085	0.0394034	0.0442536
SCX	0.113777	0.0959641	0.0563615	0.0705456	0.0649782	0.0719828	0.109532	0.114045	0.0715273	0.0668327	0.0601169	0.0669967	0.127008	0.0870158	0.087933	0.0709706	0	0.0674799	0.0436069	0.103767	0.0554994	0.0449252	0.050333	0.0433391	0.0571976	0.083432	0	0.140872	0.145928	0.134807	0.121496	0.119661	0.101312	0.044394	0.0625806	0.0384303	0.0891366	0.0864323	0	0.0742718	0.100744	0.138105	0.125998	0.165255	0.103087	0.0527186	0.0398072	0.0573895
HSF1	0.186879	0.157335	0.130082	0.17645	0.150724	0.154331	0.19913	0.178621	0.123537	0.146844	0.107777	0.137439	0.219065	0.192488	0.157143	0.162	0	0.172918	0.17631	0.136693	0.139318	0.103202	0.125527	0.102167	0.133415	0.123718	0.0486501	0.218856	0.2105	0.156424	0.257702	0.218085	0.161077	0.122261	0.10646	0.0933198	0.159593	0.162999	0	0.177001	0.181517	0.185757	0.225878	0.212976	0.171645	0.108195	0.130327	0.203915
DGAT1	0.14398	0.148272	0.0782794	0.154486	0.144495	0.159173	0.180146	0.125972	0.09491	0.0794705	0.112516	0.10021	0.183181	0.12497	0.104572	0.103497	0.164449	0.101867	0.123456	0.123564	0.0926219	0.0552834	0.140248	0.059616	0.15937	0.134026	0	0.186753	0.169633	0.196809	0.205702	0.156596	0.123058	0.0617441	0.0767863	0.044437	0.0929989	0.110807	0	0.10914	0.109408	0.137195	0.151495	0.204838	0.127569	0.0525274	0.0529719	0.0361137
SCRT1	0.103979	0.105716	0.0825747	0.136304	0.15697	0.160753	0.122892	0.138946	0.0955458	0.0884671	0.0803503	0.0863931	0.243583	0.0986675	0.0966964	0.0910169	0.249028	0.0923732	0.117773	0.102018	0.117612	0.0802651	0.143417	0.0583173	0.110818	0.139102	0	0.195796	0.15867	0.122107	0.152272	0.134213	0.121906	0.0810886	0.113635	0.0780939	0.0882477	0.0992734	0	0.121286	0.114829	0.131973	0.102071	0.166623	0.174415	0.0683618	0.0650422	0.0610567
TMEM249	0.00483063	0.0042677	0.00518571	0.00420406	0.0122589	0.00194577	0.0092786	0.0114939	0.00830132	0.00154156	0.00735189	0.00373438	0.0143055	0.0116563	0.00980141	0.0135267	0	0.00278528	0.00821896	0.0103477	0.00909824	0.00524581	0.00718272	0.00673044	0.0042448	0.00362783	0	0.00398919	0.00311531	0.0117431	0.0120767	0.00086388	0.00991406	0.00526679	0.00137782	0.00391061	0.0100541	0.0187517	0	0.00868841	0.00943741	0.00597641	0.00388644	0.0180119	0.00944517	0.00436795	0.0106785	0.0029722
AC233992.2	0.000116273	0	2.12592e-05	0.00142312	0.00054376	0.000320041	0	0.000387246	0.000469245	0	0.000279223	0.000159735	0.00208093	0.00383556	0	0.000952605	0	0.000161285	0.00143017	7.50738e-05	0	0	0	0	0.000367063	0.000981837	0	0	0.000695363	0.00168576	0.00143276	0.000226517	0	0	0	0.00180576	0	0.000935873	0	0.00269345	0	0	0	0	0	0	0	0
SLC52A2	0.0309022	0.0331787	0.029727	0.0390835	0.0413231	0.044941	0.0439806	0.0318019	0.0419677	0.0164579	0.029197	0.0187333	0.0402114	0.0572899	0.0337211	0.0655496	0	0.0362675	0.0414903	0.0476048	0.0446648	0.0235593	0.00913276	0.0389816	0.0353236	0.0395858	0	0.0237626	0.0362428	0.0456242	0.0304557	0.0653347	0.0303013	0.0173414	0.00771703	0.0255577	0.023319	0.0213563	0	0.0421302	0.0477796	0.0144881	0.0689918	0.0184707	0.019697	0.0285295	0.0200089	0.0123375
FBXL6	0.0311926	0.0400582	0.0335519	0.0790824	0.0664433	0.0325331	0.108778	0.0643211	0.0649526	0.0403946	0.031287	0.0252935	0.0600176	0.167912	0.0645074	0.093627	0	0.0931144	0.0683985	0.0536546	0.0603687	0.0348857	0.00357319	0.0417984	0.0294951	0.0292912	0	0.0336382	0.0643452	0.0503706	0.0419343	0.0889271	0.039694	0.026697	0.00959757	0.0291573	0.0590043	0.0491848	0	0.040989	0.0460868	0.026242	0.102742	0.058518	0.0504465	0.0197583	0.0222235	0.0153846
ADCK5	0.127727	0.143216	0.0884361	0.152347	0.147333	0.132213	0.141979	0.144346	0.112883	0.107647	0.0735969	0.10452	0.201247	0.180575	0.132838	0.17145	0.453825	0.149326	0.107353	0.13937	0.113129	0.0695317	0.0762502	0.0818781	0.113598	0.13576	0	0.143257	0.172644	0.182017	0.184185	0.169069	0.130626	0.0771645	0.120231	0.0690467	0.101693	0.139684	0	0.141299	0.17422	0.0916781	0.178452	0.200404	0.137737	0.0965834	0.0949322	0.0826665
CPSF1	0.087614	0.0759317	0.0687155	0.0986327	0.0676827	0.124976	0.144513	0.11994	0.0639479	0.0610085	0.0610676	0.0738118	0.152673	0.126242	0.0810194	0.0780448	0.114017	0.104315	0.0949794	0.096532	0.0761593	0.0519846	0.100718	0.0404465	0.0828305	0.125949	0	0.138404	0.121982	0.0911738	0.233534	0.0847724	0.0842504	0.080748	0.0742959	0.0469068	0.0705575	0.0994158	0	0.0929247	0.0977477	0.0905776	0.0957739	0.0922576	0.0693718	0.0521792	0.0642101	0.0622106
SLC39A4	0.00665476	0.00542558	0.00833539	0.0102705	0.00971281	0.0126104	0.00844828	0.00702512	0.00979234	0.00457329	0.00683342	0.0118446	0.016223	0.00692669	0.00601887	0.0146703	0	0.0072061	0.0118034	0.00321665	0.0113819	0.00477019	0	0.0070277	0.00758407	0.00353556	0	0.00447657	0.0101151	0.00590638	0.0157013	0.0107818	0.00603012	0.00210684	0.00526684	0.00499756	0.00454554	0.00908797	0	0.00875169	0.011006	0.0042217	0.0101741	0.0034774	0.00948844	0.00363751	0.0041576	0.00937438
VPS28	0.195187	0.140783	0.156735	0.286915	0.203583	0.223924	0.282341	0.205609	0.156779	0.131956	0.168769	0.11956	0.280111	0.262654	0.146169	0.228963	0.639226	0.223011	0.274251	0.172824	0.198908	0.128532	0.130264	0.127557	0.234386	0.167601	0	0.279357	0.46515	0.210585	0.296608	0.241943	0.193009	0.144713	0.146176	0.11081	0.186899	0.179105	0	0.220007	0.17636	0.261035	0.256929	0.321779	0.249079	0.109439	0.0602743	0.154821
TONSL	0.0263009	0.0312329	0.0182796	0.0233642	0.025396	0.0185023	0.0423362	0.0573086	0.0287221	0.0309382	0.0254024	0.0318731	0.0397275	0.0318498	0.0361917	0.0205489	0	0.0371685	0.0339404	0.02991	0.0249199	0.029625	0.0183468	0.0291667	0.0353643	0.0278137	0	0.0195876	0.0379226	0.048364	0.0704201	0.0456053	0.0352868	0.0258669	0.017246	0.0168162	0.0398352	0.0380782	0	0.0244481	0.0296965	0.0309291	0.0661788	0.0728091	0.0488557	0.0210795	0.0190599	0.118525
CYHR1	0.24833	0.221855	0.192826	0.43157	0.331823	0.274096	0.294583	0.282635	0.215442	0.176313	0.173943	0.131938	0.272587	0.305635	0.2105	0.341746	0.409763	0.281347	0.272869	0.261338	0.238347	0.152155	0.189943	0.160785	0.222317	0.24333	0.372753	0.404526	0.488073	0.306929	0.34763	0.289809	0.23451	0.18948	0.172413	0.146663	0.233436	0.23798	0	0.293791	0.290466	0.282941	0.3823	0.363224	0.272939	0.15501	0.146044	0.225757
KIFC2	0.435513	0.384509	0.228862	0.500338	0.439547	0.434564	0.333138	0.31118	0.204731	0.251794	0.269749	0.313963	0.553146	0.3293	0.260654	0.349332	0.788816	0.312113	0.325444	0.396187	0.318712	0.182188	0.408757	0.1589	0.288252	0.428703	0.368333	0.611643	0.502534	0.602384	0.51186	0.326381	0.324672	0.199497	0.378584	0.212026	0.238313	0.34927	0	0.363611	0.401245	0.408941	0.426416	0.641203	0.390822	0.189554	0.226963	0.253942
FOXH1	0.00785254	0.00535377	0.0026991	0.00697434	0.00851644	0.00976961	0.00648187	0.0102993	0.00437657	0.00667811	0.00334617	0.00228262	0.00469125	0.00849596	0.00635616	0.00349222	0	0.00356637	0.00627782	0.00225073	0.00523017	0.00506674	0.00407347	0.000712917	0.00655714	0.00425392	0	0.00223283	0.00891051	0.012678	0.00777247	0.00314745	0.00543039	0.00299281	0.00169964	0.0031863	0.00349755	0.00355441	0	0.00534016	0.00255406	0.00209387	0.00205068	0.00986165	0.00360788	0.00336735	0.001893	0.00748829
PPP1R16A	0.0810799	0.101944	0.0645363	0.133801	0.11101	0.118419	0.17502	0.103552	0.0893844	0.0720688	0.0764093	0.0652448	0.142185	0.149898	0.0872336	0.10136	0.679737	0.108872	0.110287	0.106947	0.0948406	0.0735314	0.0679286	0.0725458	0.0860683	0.108003	0	0.142809	0.156783	0.111187	0.141965	0.114738	0.105932	0.0628142	0.0790051	0.0705242	0.0984732	0.10621	0	0.138572	0.107	0.0727061	0.126182	0.192965	0.104699	0.0605184	0.0693946	0.21577
GPT	0.0080565	0.00893138	0.0110393	0.0148601	0.0125748	0.0163784	0.0382562	0.0178637	0.00896295	0.00449756	0.00148493	0.00474385	0.00887958	0.00889945	0.00438791	0.0068425	0.095133	0.00563627	0.00916069	0.00734207	0.00837129	0.00392652	0.00310506	0.00756013	0.00784237	0.00674201	0	0.0220161	0.0229265	0.0155674	0.0101959	0.00953195	0.0130767	0.0035348	0.000260321	0.00707321	0.00822356	0.00914243	0	0.01863	0.00705314	0.000788902	0.00617515	0.0196234	0.0104068	0.00913168	0.00508282	0.018663
MFSD3	0.0257108	0.0310061	0.0393013	0.0864454	0.0579385	0.0421779	0.0462365	0.0559743	0.060626	0.0230033	0.0341078	0.0130092	0.0470402	0.128134	0.0324536	0.086508	0.244608	0.066325	0.0839779	0.0444231	0.0740783	0.0376784	0.0215024	0.0491234	0.0455534	0.0473906	0	0.0417194	0.111719	0.0407024	0.0694595	0.0864409	0.0346966	0.0196636	0.016726	0.0254713	0.064895	0.0341832	0	0.0486233	0.0589274	0.0388294	0.0679475	0.0662145	0.0423182	0.0231173	0.0278011	0.0167956
RECQL4	0.0363049	0.0450542	0.0149906	0.0323122	0.0271699	0.0394119	0.034979	0.0281489	0.0225514	0.0251873	0.0184251	0.0129803	0.053389	0.0140816	0.0320553	0.0259589	0	0.0250194	0.0245199	0.0321169	0.0193934	0.0120552	0.0384341	0.0155362	0.0238858	0.0420598	0	0.0358362	0.0203649	0.06724	0.0477212	0.0206892	0.028901	0.0231315	0.0187745	0.0203121	0.0323266	0.0305073	0	0.0249438	0.0433429	0.0469949	0.0256174	0.0589894	0.0349425	0.014827	0.0252806	0.00299664
LRRC14	0.055422	0.0401697	0.0342296	0.0403289	0.0362979	0.0546736	0.0828456	0.0578811	0.0391305	0.0408022	0.0441479	0.030702	0.0644814	0.0537418	0.0430313	0.0422724	0.368507	0.039682	0.0650247	0.0412273	0.0562397	0.035093	0.0713291	0.02346	0.0623595	0.0474804	0.0486501	0.0564462	0.0888683	0.0431788	0.0673618	0.0829836	0.0515993	0.0282605	0.0300299	0.0223436	0.0471962	0.0374092	0	0.0525908	0.0370299	0.0452153	0.0607451	0.106359	0.0474881	0.0288247	0.0105038	0.0878843
LRRC24	0.0451312	0.032544	0.045204	0.0430403	0.0483846	0.0539769	0.0496146	0.0526952	0.0532273	0.0211838	0.039396	0.0275991	0.0423587	0.0996153	0.0453547	0.0419883	0	0.0502679	0.0835993	0.0427111	0.0648191	0.0320274	0.0309583	0.042621	0.0535279	0.0629194	0	0.0404377	0.0556067	0.0370698	0.0955295	0.0795853	0.0503169	0.0349778	0.0260613	0.0283207	0.0597803	0.0528323	0	0.0652595	0.0712372	0.0304328	0.062877	0.0927742	0.0386944	0.0351242	0.00857513	0.0317644
C8orf82	0	0.000878233	0.00152024	0	0.000321843	0.00216384	0	0.00174594	0.00151487	0	0.00112822	0	0	0.00227522	0.000626279	0.00171205	0	0.00514432	0.000537796	0.00100434	0.00237949	0.000682924	0	0.000924556	0	0	0	0	0.00280459	0.000164362	0	0.00396897	0.00041933	0	0	6.46057e-05	0.00120359	0	0	0	0.00082926	0	0.00896829	0	0	0.000278293	0	0
ARHGAP39	0.262158	0.23688	0.1918	0.283271	0.255147	0.251206	0.239031	0.261113	0.161056	0.203114	0.199437	0.227328	0.323095	0.247662	0.235518	0.243875	0.502649	0.251408	0.230306	0.231161	0.232337	0.163692	0.357146	0.140489	0.148818	0.2353	0.606513	0.294454	0.263165	0.267084	0.289361	0.223276	0.253283	0.209727	0.224115	0.171997	0.169569	0.236209	0	0.260921	0.261633	0.22734	0.235778	0.287642	0.236761	0.153712	0.176468	0.208335
ZNF251	0.425995	0.362162	0.241072	0.476184	0.343743	0.338046	0.316091	0.308825	0.206872	0.259567	0.250002	0.331216	0.449133	0.30901	0.264944	0.319459	0.384852	0.344684	0.304085	0.315741	0.269927	0.179011	0.378433	0.154054	0.272087	0.39665	0.14423	0.501473	0.418942	0.441669	0.462883	0.312224	0.306155	0.235811	0.341086	0.225347	0.225834	0.321303	0	0.3388	0.344406	0.356853	0.369054	0.477833	0.305887	0.171052	0.225346	0.318447
ZNF34	0.037115	0.0599886	0.0438935	0.0807169	0.0540749	0.0447224	0.0898113	0.0756961	0.0596037	0.0438252	0.0383941	0.0324574	0.0605651	0.120382	0.0611985	0.101379	0	0.109991	0.0814222	0.0583565	0.0736161	0.0610426	0.0186205	0.0655423	0.030362	0.0319792	0	0.0427715	0.0766145	0.0302032	0.0638247	0.0797011	0.0629146	0.0391459	0.0342127	0.0480433	0.0646717	0.0683731	0	0.0715684	0.0598324	0.0801446	0.0711298	0.0554338	0.0399221	0.0447331	0.0475309	0.132822
RPL8	0.179558	0.15074	0.155586	0.392221	0.244306	0.230999	0.313746	0.248679	0.167688	0.115293	0.159814	0.0966416	0.249248	0.270054	0.114862	0.247967	0.364488	0.251953	0.292794	0.167875	0.21736	0.136076	0.108244	0.164764	0.259353	0.162163	0.14423	0.252796	0.442772	0.166808	0.277683	0.24256	0.155381	0.126383	0.0905375	0.0905583	0.257668	0.191658	0	0.215866	0.213406	0.180923	0.249178	0.296484	0.241547	0.145347	0.0571444	0.228666
ZNF517	0.0289353	0.0318401	0.0221004	0.0432194	0.033763	0.0239813	0.0196077	0.0368501	0.0298936	0.0209071	0.0203887	0.0230375	0.0372964	0.0484142	0.0269798	0.0515651	0	0.04205	0.0482841	0.0373225	0.0434224	0.0323247	0.0239508	0.0366469	0.0241994	0.0231269	0	0.0191799	0.037676	0.0297701	0.0552417	0.0464628	0.0317621	0.0131675	0.0254859	0.0167975	0.025654	0.0237807	0	0.0239247	0.0279397	0.0224056	0.0356913	0.0190272	0.0334019	0.0205645	0.0192145	0.0248352
ZNF7	0.100698	0.0953639	0.0955823	0.216175	0.137297	0.0610118	0.086596	0.121233	0.123012	0.0838733	0.0835111	0.107399	0.099965	0.232316	0.101747	0.175644	0	0.170967	0.144975	0.100864	0.125608	0.104518	0.0461095	0.10771	0.0544219	0.0660691	0	0.101981	0.206597	0.11704	0.0871231	0.192454	0.0953912	0.0911341	0.064905	0.0860543	0.0979148	0.0839364	0	0.0958927	0.12859	0.0910812	0.23036	0.0771019	0.0639568	0.0834142	0.0802691	0.153014
COMMD5	0.0552887	0.0348974	0.0351812	0.0642243	0.05129	0.0489882	0.074431	0.0578986	0.0462423	0.0411318	0.0471198	0.0299367	0.0637942	0.0716406	0.039179	0.0603872	0	0.0584864	0.0838222	0.0388609	0.0529697	0.0451074	0.0329731	0.0476995	0.0369315	0.0329283	0	0.0409035	0.074284	0.0719511	0.0607261	0.0790079	0.0386954	0.041425	0.019557	0.0315438	0.0559283	0.0441215	0	0.0426973	0.0523759	0.0362843	0.0670957	0.0485634	0.0356584	0.0310346	0.0434182	0.0732004
ZNF250	0.122423	0.108698	0.0945752	0.156375	0.101753	0.111797	0.138903	0.139922	0.101749	0.0919629	0.0849334	0.118097	0.143566	0.162259	0.108543	0.139453	0	0.119929	0.129316	0.109286	0.121011	0.0936287	0.085865	0.0744981	0.0786975	0.126277	0.254458	0.136378	0.216612	0.13484	0.1633	0.172297	0.111753	0.0572066	0.106168	0.0799068	0.103364	0.127566	0	0.141322	0.125377	0.130515	0.18209	0.125981	0.102911	0.0909512	0.0652426	0.122014
ZNF16	0.103158	0.0751978	0.0786342	0.108359	0.100176	0.0500324	0.0459883	0.0625293	0.0807539	0.071336	0.0743717	0.0668063	0.128702	0.133155	0.0876968	0.108573	0.422683	0.0975557	0.0878024	0.093132	0.0778238	0.0761347	0.0790749	0.0714313	0.0465974	0.076952	0.0486501	0.0769103	0.0786928	0.0718504	0.11307	0.0973779	0.0809119	0.0620906	0.0681676	0.0705261	0.0821975	0.0808968	0	0.0732363	0.129618	0.0580205	0.104717	0.0720592	0.0706463	0.0601427	0.0777621	0.0490374
C8orf33	0.0527384	0.0635832	0.0686696	0.167845	0.105608	0.0963608	0.059425	0.067543	0.0657866	0.0365103	0.0540396	0.0305957	0.0591621	0.11618	0.0354056	0.0619351	0	0.0328354	0.170894	0.0652031	0.12307	0.067958	0.0552215	0.0552054	0.0626718	0.0598368	0	0.055028	0.181403	0.0800913	0.0755235	0.0991288	0.0472004	0.0372114	0.033426	0.0320595	0.0632255	0.0473687	0	0.0515322	0.0393245	0.060724	0.162072	0.0984398	0.079343	0.0398503	0.0318834	0.0491526
WASHC1	0.371431	0.325667	0.220701	0.47064	0.361241	0.357133	0.326007	0.299359	0.203251	0.232841	0.241225	0.274795	0.413243	0.306507	0.231123	0.307882	0.867918	0.30307	0.299459	0.348674	0.242603	0.156508	0.401111	0.131582	0.235982	0.35685	0.359617	0.525858	0.466078	0.472594	0.477546	0.27091	0.286766	0.215711	0.352489	0.186977	0.222298	0.292451	0	0.32283	0.326755	0.317513	0.381812	0.520455	0.311518	0.160031	0.162716	0.243407
FOXD4	0	0.00132567	0.000798116	0.000493454	0.000711707	0	0.00461886	0.000794615	0.000708086	0.00027441	0.000553309	0	0	0	0.00274577	0	0	0.000746779	0.0021427	0.00148877	0.0016413	0.000566155	0	0	0.000923938	0	0	0	0.000527811	0	0.00218405	0.00325308	0.00269401	0.00254407	0.00753322	0.00207232	0.00265682	0	0	0.00348214	0.000602325	0.000707877	0.000244109	0	0.0025938	0.000874128	0	0.00087869
CBWD1	0.0987577	0.100902	0.0723159	0.106016	0.0982678	0.0750373	0.128083	0.115675	0.0875962	0.0898926	0.091673	0.0908774	0.191159	0.171867	0.095737	0.113556	0	0.0914668	0.120639	0.0827557	0.0773896	0.060899	0.136449	0.0762443	0.0930938	0.12083	0	0.0957658	0.117384	0.0917734	0.13587	0.0820759	0.100753	0.110772	0.10656	0.0768816	0.10387	0.137138	0	0.091832	0.065951	0.0964327	0.128729	0.180472	0.126718	0.0643414	0.0392682	0.133532
DOCK8	0.0271246	0.0186829	0.0224742	0.060321	0.0590266	0.0231363	0.0473665	0.0118558	0.0171173	0.0182771	0.0335286	0.0505418	0.0235605	0.0347427	0.0266827	0.0370745	0	0.0205411	0.037477	0.0333209	0.0445843	0.0329477	0.0135087	0.0137622	0.0207292	0.0180149	0	0.0636869	0.0692472	0.0351734	0.0312022	0.0473001	0.0535379	0.0092714	0.0454992	0.00994985	0.0248142	0.0277086	0	0.0172607	0.0305116	0.0271951	0.023533	0.0463944	0.0106274	0.0222481	0.00847508	0.0432077
KANK1	0.0762044	0.0566294	0.0754239	0.122672	0.0952192	0.0751145	0.0804719	0.106868	0.0770574	0.0522266	0.045206	0.08568	0.104182	0.0764661	0.0574572	0.0652848	0	0.0624803	0.0733612	0.0895327	0.085666	0.0373515	0.0573936	0.0482358	0.0496246	0.085052	0.460672	0.111147	0.126089	0.129411	0.0978444	0.0655073	0.0981051	0.0386034	0.104709	0.0555358	0.0483242	0.0812822	0	0.0616161	0.0704256	0.0776859	0.0765194	0.109948	0.0758674	0.101235	0.0547281	0.417045
DMRT1	0.00923374	0.00518693	0.0101423	0.0222563	0.0097514	0.00787612	0.00456558	0.0118068	0.00741681	0.000668895	0.00377104	0.00240516	0	0.0169689	0.00300707	0.0102878	0	0.00417936	0.00467151	0.00165771	0.00639653	0.00464508	0.0129396	0.00399671	0.00219895	0.00873014	0	0.00991473	0.0262138	0.00653041	0.0022616	0.00650801	0.00526057	0.00622113	0.00718696	0.00203803	0.00555205	0.00449267	0	0.00145136	0.0049079	0.00233832	0.00678573	0.00554487	0.00342213	0.00321611	0.00772215	0.0139992
DMRT3	0.00344949	0.000300326	5.68642e-05	0.000389968	0	0	0	0.00028791	0.000221171	0	0	0	0	0	0	0.00118892	0	0.000194537	0.00274367	0	0.000287476	0	0	0	0.000255025	0.00234895	0	0	0.000631867	0.000206203	0.00468263	0	0.000259623	0	0	0	0.000181393	0.000242016	0	0.00184111	0	0	0.00054461	0	0.00123802	0	0	0
DMRT2	0	0.00423016	0.000572477	0.00094863	0.000949506	0	0	0	0.000893384	0.000502826	0.000888483	0	0.00095409	0.00291028	0	0	0	0.00103939	0.00253051	0	0	0.000312456	0	0	0.000622778	0	0	0.00092596	0.000321232	0	0	0.00104267	0.000748114	0	0.0046773	0	0.00050483	0	0	0.0014375	0	0	0	0	0	0.000449553	0	0
SMARCA2	0.518961	0.451482	0.331965	0.616217	0.479646	0.517802	0.336907	0.419658	0.276819	0.351443	0.380832	0.447964	0.623678	0.401351	0.394588	0.479885	0.547624	0.413724	0.44004	0.474917	0.417939	0.236262	0.598586	0.281877	0.384518	0.479333	1.19826	0.758324	0.629918	0.61151	0.615239	0.403216	0.411776	0.34092	0.545522	0.29829	0.287271	0.399605	0	0.456654	0.473941	0.520148	0.480164	0.668704	0.423473	0.309077	0.313404	0.32889
VLDLR	0.0419864	0.0407151	0.0312653	0.0487117	0.0459543	0.0658824	0.0954803	0.067013	0.0394385	0.0382397	0.0426423	0.061153	0.0717763	0.0324201	0.0318507	0.0411356	0.095133	0.0430703	0.0529381	0.0356897	0.0286224	0.0590854	0.0838774	0.0308052	0.0612564	0.0363675	0	0.0388097	0.0645701	0.0601364	0.0693407	0.0358178	0.0345609	0.0234306	0.0605243	0.0259701	0.0306064	0.0438478	0	0.0556121	0.0310947	0.0350052	0.0622219	0.070236	0.0409145	0.030551	0.00800917	0.194259
KCNV2	0.00324687	0.00603127	0.0117815	0.0929229	0.0654518	0.0259587	0.00156539	0.0142059	0.0116562	0.00557142	0.0134059	0.00293415	0.00410236	0.0137143	0.00378329	0.0156745	0	0.00984094	0.0362444	0.0141614	0.0179004	0.0132531	0.0112425	0.0170943	0.00431272	0.000536155	0	0.0165765	0.117263	0.0365023	0.00421312	0.0329672	0.0089379	0.0125042	0.00706824	0.00415435	0.00564472	0.00565891	0	0.00711282	0.00609382	0.00808307	0.0580733	0.0157521	0.00843678	0.0134747	0.00376896	0.0180501
PUM3	0.421431	0.38917	0.254002	0.51881	0.424101	0.425226	0.369547	0.336266	0.231027	0.262265	0.295979	0.366142	0.430726	0.339829	0.267151	0.342655	0.594935	0.363427	0.381109	0.373746	0.31265	0.19037	0.464084	0.166901	0.300594	0.400913	0.347137	0.558743	0.545834	0.538123	0.448443	0.356527	0.321709	0.251753	0.374478	0.240898	0.245412	0.327817	0	0.396913	0.338282	0.381269	0.419876	0.496621	0.34108	0.227457	0.228149	0.394206
RFX3	0.491334	0.400829	0.256692	0.549346	0.461273	0.490167	0.301677	0.361857	0.245349	0.288686	0.30779	0.392243	0.587287	0.389123	0.321429	0.377335	0.727896	0.382187	0.399095	0.435537	0.33401	0.233797	0.595226	0.225981	0.301035	0.459922	2.56032	0.610349	0.646723	0.599004	0.565101	0.348589	0.322369	0.283799	0.474482	0.261977	0.238126	0.329686	0	0.411569	0.436049	0.530326	0.469254	0.636252	0.345642	0.22769	0.296032	0.320241
GLIS3	0.16484	0.123128	0.084211	0.134674	0.111098	0.130029	0.111837	0.125912	0.0968358	0.0723581	0.0538788	0.0748588	0.126641	0.13744	0.0901053	0.0931021	0.428853	0.12962	0.09394	0.0862208	0.104254	0.0682244	0.0914077	0.0544938	0.0803116	0.129125	0.0486501	0.187546	0.162174	0.166952	0.195251	0.136327	0.0882488	0.0446578	0.135799	0.0586349	0.0584476	0.0848202	0	0.0973516	0.110862	0.144646	0.181252	0.0770286	0.076813	0.0724188	0.0512956	0.154639
SLC1A1	0.241152	0.269332	0.226939	0.309494	0.243322	0.25896	0.215815	0.253789	0.193995	0.193318	0.210699	0.274555	0.286218	0.247835	0.197387	0.282379	0.095133	0.282983	0.221575	0.26281	0.232646	0.167556	0.369682	0.18379	0.216325	0.263481	1.39272	0.28645	0.289108	0.307764	0.277971	0.238533	0.208066	0.184545	0.261968	0.18688	0.174874	0.225433	0	0.276524	0.266479	0.187097	0.302961	0.309241	0.208593	0.189577	0.225144	0.341233
SPATA6L	0.245067	0.191473	0.17417	0.242772	0.175419	0.152392	0.29668	0.162091	0.141843	0.158019	0.124168	0.145942	0.196642	0.172986	0.138921	0.164752	0.523851	0.208176	0.170624	0.22337	0.137433	0.162206	0.157518	0.127428	0.144393	0.172266	0.964611	0.370539	0.21523	0.317139	0.289821	0.194983	0.187275	0.155637	0.174276	0.116083	0.176343	0.227526	0	0.160594	0.170909	0.209501	0.263541	0.340492	0.228263	0.166971	0.0900788	0.464535
PLPP6	0.0192269	0.0169644	0.0217458	0.0252738	0.0266883	0.0381244	0.034876	0.0405388	0.022312	0.0261017	0.0265561	0.0216515	0.0200554	0.0252259	0.0115303	0.0160147	0	0.0192067	0.0370864	0.00968263	0.0263847	0.02896	0.000775604	0.0201553	0.0271929	0.0242298	0	0.0246562	0.0470049	0.0204437	0.0246745	0.0596701	0.0180288	0.0275388	0.0147047	0.0104161	0.0295735	0.0203006	0	0.0393444	0.00872253	0.0204935	0.0463816	0.0288302	0.0365779	0.0103072	0.0125616	0.0299278
CDC37L1	0.155577	0.133145	0.119645	0.218306	0.181319	0.178645	0.175518	0.174273	0.124678	0.1087	0.130695	0.096098	0.182635	0.15549	0.104312	0.142878	0.213044	0.160155	0.186129	0.129986	0.143237	0.104289	0.118939	0.111916	0.129273	0.132854	0	0.166656	0.241458	0.161379	0.174616	0.188404	0.123825	0.104305	0.105857	0.0906773	0.139074	0.134729	0	0.138206	0.106659	0.162065	0.185689	0.168244	0.148545	0.0972729	0.0599341	0.107467
AK3	0.19299	0.154314	0.134085	0.249227	0.177291	0.202191	0.325095	0.226756	0.136524	0.175978	0.141706	0.14801	0.200785	0.183002	0.117228	0.161674	0.244608	0.140033	0.214749	0.170424	0.146305	0.109827	0.146171	0.11224	0.185529	0.204022	0.0486501	0.289608	0.279042	0.198917	0.310644	0.167266	0.209719	0.184312	0.208228	0.132497	0.203474	0.25122	0	0.197396	0.15503	0.192751	0.192446	0.324058	0.258027	0.107037	0.0930063	0.269528
RCL1	0.217238	0.196909	0.155252	0.164839	0.144666	0.181436	0.0990176	0.201626	0.108295	0.117311	0.129372	0.15322	0.158372	0.207076	0.135466	0.147324	0	0.208786	0.197835	0.181109	0.174874	0.172323	0.170407	0.0886458	0.126955	0.167036	0.735845	0.258159	0.208552	0.213584	0.180252	0.213629	0.213919	0.120782	0.184093	0.116507	0.133214	0.167011	0	0.203744	0.164255	0.254068	0.260709	0.168604	0.157995	0.128665	0.106898	0.230928
JAK2	0.461736	0.38178	0.271139	0.483954	0.38364	0.42284	0.319016	0.342137	0.227182	0.249835	0.297883	0.350101	0.491284	0.353368	0.27534	0.350165	1.04693	0.368698	0.356105	0.368567	0.314222	0.212038	0.409452	0.196935	0.29264	0.411407	0.723637	0.562223	0.580931	0.5094	0.525728	0.336741	0.350472	0.230461	0.451125	0.235181	0.269713	0.356139	0	0.389987	0.381129	0.481156	0.438557	0.485633	0.3611	0.227261	0.209954	0.324229
INSL6	0.00489613	0.00247734	0.00327069	0.0150492	0.00592322	0.00562187	0.00137139	0.00235836	0.00426217	0.00199883	0.00165217	0.00244024	0	0.00474135	0.00270353	0.00134742	0	0.00408431	0.00470922	0.000528835	0.0039328	0.00600524	0.00364153	0.00856441	0.0070886	0.000203907	0	0.00291113	0.0156386	0.0151115	0.00411608	0.0123325	0.00279577	0.00642215	0.0137933	0.00128437	0.00349409	0.00538047	0	0.00406709	0.00157485	0.000715658	0.00544246	0.00387662	0.00289719	0.00493391	0.00786464	0.0103075
RLN2	0	0.0013486	0.00134324	0.000773303	0.000312218	0	0.00568424	0.00143472	0.00010384	0	0.000281521	0	0	0	0	0	0	0	0	0	0	0.000129853	0	0	0	0	0	0.00125964	0	0.00147957	0	0	0.000141304	0	0	0.000224676	0.000376239	0	0	0	0	0.00282972	0.00134132	0	0	0	0	0
RLN1	0.00127345	0.000139139	0.000445543	0	0	0.000833827	0	0.000917067	0.000635323	0	0.000507397	0.000250256	0	0	0	0.000651103	0	0.000599989	0.00145769	0.00133444	0.000146685	0.000330232	0	0	0.00165715	0	0	0	0.0020687	0.00163869	0	0.0015089	0.000425955	0	0	0.000275678	0.00038639	0.000183578	0	0	0	0	0.00192371	0.000980749	0.000992462	0	0.000783559	0.00158003
PLGRKT	0.191624	0.168156	0.140884	0.264063	0.187134	0.199926	0.0569457	0.167448	0.144475	0.176938	0.153718	0.143519	0.192059	0.187315	0.149915	0.198428	0.230791	0.17949	0.158032	0.182612	0.158021	0.130529	0.247214	0.124334	0.113099	0.17209	0.460672	0.199376	0.159166	0.23382	0.154467	0.118793	0.169865	0.147708	0.171662	0.150301	0.0779679	0.105679	0	0.145144	0.17189	0.132082	0.178842	0.161737	0.089191	0.120458	0.145762	0.058722
CD274	0.00612858	0.0232729	0.0178331	0.0148396	0.00318852	0.0129742	0.0190789	0.0253259	0.00535381	0.00634865	0.00813686	0.00356982	0.00700453	0.00429363	0.00733281	0.016141	0	0.00919519	0.0152546	0.00477794	0.00680534	0.00607701	0.00568403	0.00495291	0.0096238	0.00995848	0.0486501	0.0210291	0.0141904	0.0223135	0.0214129	0.0140524	0.0150309	0.00801141	0.00841484	0.00332791	0.0154229	0.0178299	0	0.0100908	0.00262009	0.0124858	0.0136624	0.0160001	0.0133265	0.00468261	0.00310287	0.0303381
PDCD1LG2	0.00843124	0.00180643	0.0157693	0.0390368	0.00865817	0.00474677	0.00730507	0.0119077	0.0170091	0.0021749	0.00304984	0.00260916	0.0075426	0.0214924	0.00426639	0.0282412	0	0.0162377	0.010926	0.00486853	0.015811	0.0353729	0	0.0214387	0.001068	0.0071044	0	0.0112908	0.0856301	0.0216291	0.00196824	0.0627347	0.00556251	0.00352586	0.00283902	0.00675261	0.0111824	0.00382514	0	0.00596105	0.0134326	0.00699593	0.0618205	0.0004024	0.00644317	0.011602	0.00236074	0.00872787
RIC1	0.371643	0.317701	0.242728	0.455839	0.360647	0.362937	0.257395	0.294	0.217793	0.246497	0.234517	0.276316	0.349603	0.307442	0.217805	0.341373	0.261506	0.298311	0.300417	0.313315	0.275095	0.172841	0.302954	0.173628	0.262844	0.334657	0.347137	0.474962	0.481003	0.450083	0.319993	0.299108	0.271378	0.240106	0.309446	0.19977	0.229331	0.284202	0	0.321827	0.315037	0.325841	0.392104	0.376907	0.278112	0.177534	0.182857	0.343324
ERMP1	0.209426	0.218362	0.147249	0.188328	0.188195	0.203403	0.222976	0.186052	0.116381	0.2144	0.170678	0.182159	0.159482	0.180239	0.139679	0.136403	0	0.151357	0.167341	0.180668	0.175329	0.143464	0.182714	0.119352	0.169429	0.190835	0.722933	0.280494	0.273095	0.232735	0.232699	0.196495	0.182832	0.141508	0.210023	0.157602	0.170627	0.216015	0	0.160496	0.176059	0.205124	0.190434	0.251185	0.214428	0.124237	0.0727583	0.321819
KIAA2026	0.443492	0.384324	0.262179	0.524714	0.424398	0.4495	0.399804	0.347832	0.225905	0.31598	0.289966	0.337248	0.564255	0.37401	0.300163	0.364912	1.42476	0.344545	0.344346	0.405174	0.304974	0.186047	0.520004	0.163729	0.294818	0.413941	0.530505	0.661547	0.549096	0.558538	0.537729	0.297616	0.33549	0.246739	0.443868	0.207784	0.241407	0.38149	0	0.416896	0.373864	0.421473	0.466008	0.631865	0.378414	0.240141	0.248344	0.454313
MLANA	0.00278113	0.00174043	0.00736372	0.0390537	0.0168572	0.0045382	0.0114959	0.0108267	0.00880242	0.00536494	0.00205829	0.000536197	0	0.0057735	0.00344365	0.0154162	0	0.0115284	0.0144633	0.0104336	0.00907037	0.0101692	0	0.00831588	0.00125062	0.00122211	0	0.00757885	0.0202094	0.0233755	0.0021385	0.00629981	0.00484543	0.00817469	0.00767554	0.00354328	0.0116728	0.00706561	0	0.00349614	0.00788572	0.00297567	0.00911487	0.00371158	0.00699541	0.00849734	0.0129038	0.00537136
RANBP6	0.130398	0.0922469	0.106782	0.132196	0.102294	0.160843	0.181137	0.135979	0.0861085	0.09931	0.12929	0.0709447	0.112126	0.0970084	0.0522201	0.0680563	0.527221	0.0681968	0.192757	0.0904553	0.125331	0.092048	0.0495525	0.0703155	0.155086	0.128306	0	0.161984	0.239838	0.098092	0.128017	0.125551	0.106351	0.0942134	0.075487	0.0670723	0.131246	0.108317	0	0.110947	0.0773898	0.0709613	0.0953458	0.153405	0.155421	0.0701906	0.0367138	0.194026
IL33	0.00104403	0.0046439	0.00202863	0.00876348	0.00510023	0.00626263	0.00390121	0.00400454	0.0026306	0.00349185	0.00286842	0.00156839	0.00293037	0.00657825	0.00240948	0	0	0.0016354	0.000832378	0.00376272	0.00349279	0.00298499	0.00656646	0.0037624	0.00160976	0.000767216	0	0.00696061	0.0109062	0.00525183	0.00601573	0.00464329	0.00355223	0	0.00379878	0.000119875	0.000704015	0.00181325	0	0.00634559	0.00442533	0.00114412	0.00267854	0.00548323	0.000809931	0.0098849	0.000233685	0.00848255
UHRF2	0.396456	0.306146	0.233365	0.444361	0.339165	0.346598	0.349734	0.309136	0.200082	0.225195	0.229996	0.280371	0.393735	0.273899	0.221796	0.311457	0.31498	0.282296	0.314127	0.299087	0.28353	0.168836	0.357558	0.181155	0.263138	0.377016	0.592102	0.53857	0.525278	0.445994	0.457516	0.341316	0.284882	0.231045	0.325192	0.203637	0.236416	0.282808	0	0.304862	0.260417	0.36246	0.435478	0.452108	0.317842	0.169646	0.177515	0.385483
GLDC	0.0502117	0.0417505	0.0306697	0.0501716	0.0489065	0.0775976	0.0244606	0.0441508	0.0224734	0.0344648	0.0335066	0.0360863	0.058694	0.0402787	0.0577007	0.0401998	0	0.0717985	0.0725135	0.0438918	0.0222252	0.0702947	0.059756	0.0384415	0.0883207	0.0518097	0.0486501	0.0547786	0.062977	0.0891969	0.0912209	0.0823757	0.0473124	0.0522376	0.0620002	0.0387722	0.0457842	0.0337136	0	0.0287179	0.0424304	0.0918059	0.113203	0.0785906	0.0670505	0.010712	0.0236872	0.13607
KDM4C	0.465296	0.365357	0.239221	0.586965	0.362673	0.43128	0.40142	0.318709	0.197092	0.268384	0.268725	0.338007	0.502859	0.26585	0.255304	0.336894	0.470002	0.312314	0.300188	0.362547	0.261478	0.147391	0.630191	0.191087	0.261578	0.435084	0.035977	0.711889	0.552396	0.60472	0.551273	0.277196	0.290911	0.185052	0.440182	0.204283	0.213433	0.321479	0	0.382449	0.305727	0.412295	0.400434	0.599314	0.352406	0.173871	0.22569	0.208233
DMAC1	0.117572	0.0736296	0.0752077	0.176221	0.13505	0.138139	0.171067	0.122471	0.0843627	0.0704213	0.0942798	0.0756226	0.135217	0.15651	0.068762	0.11155	0.164449	0.0893026	0.14842	0.0873699	0.105363	0.074274	0.101454	0.0676132	0.0843932	0.10717	0	0.146378	0.176827	0.116542	0.114667	0.116507	0.0670629	0.0732125	0.0776463	0.054705	0.111993	0.112046	0	0.0961995	0.0820966	0.0829227	0.0937641	0.147751	0.11044	0.0532153	0.0451895	0.0940326
PTPRD	0.0791401	0.0910529	0.0524587	0.066009	0.0663977	0.0834775	0.0454594	0.0625705	0.064574	0.0772455	0.0931752	0.0638425	0.0985019	0.0861077	0.0628289	0.0539759	0.133197	0.053636	0.0717186	0.062574	0.0520503	0.071755	0.072182	0.0505337	0.073548	0.102175	0.00132884	0.0708285	0.0779149	0.0756246	0.0619047	0.0947276	0.0648669	0.0604269	0.073629	0.0617681	0.0685633	0.0618947	0	0.0649741	0.0602294	0.0573498	0.0515002	0.0760227	0.0479187	0.0503619	0.0781794	0.0499769
TYRP1	0.0203369	0.0147793	0.0159869	0.0377058	0.0292468	0.0513483	0.0237349	0.0277257	0.0157777	0.0239795	0.0248048	0.0168542	0.0249257	0.0314773	0.0217294	0.0300669	0	0.0207249	0.0402565	0.029868	0.0268321	0.0181276	0.0149409	0.0292375	0.0371326	0.0375793	0	0.0152717	0.0166066	0.0277441	0.0198236	0.0193574	0.0132652	0.00406603	0.0281832	0.0155667	0.018847	0.0109196	0	0.0201344	0.0168088	0.0141387	0.0232992	0.0197102	0.0369473	0.00669239	0.0166373	0
LURAP1L	0.21157	0.132784	0.1341	0.174997	0.15058	0.175851	0.0951762	0.175942	0.103708	0.123749	0.110471	0.125719	0.158304	0.180192	0.1171	0.129641	0	0.130989	0.172028	0.0866308	0.139418	0.117698	0.135851	0.0870533	0.117848	0.153209	0	0.197454	0.230536	0.153982	0.192765	0.190293	0.11588	0.106207	0.158498	0.101543	0.126696	0.112896	0	0.148432	0.0742048	0.179239	0.187806	0.13822	0.124316	0.088661	0.0762692	0.107284
MPDZ	0.435934	0.365282	0.217921	0.518996	0.387499	0.353999	0.305349	0.298746	0.169701	0.271849	0.276648	0.38649	0.573217	0.327562	0.280682	0.336789	0.874193	0.338303	0.299015	0.366785	0.297321	0.184643	0.592805	0.153977	0.192972	0.374087	1.41525	0.624667	0.484622	0.522759	0.542344	0.325651	0.283683	0.196252	0.471309	0.201559	0.174849	0.303776	0	0.341206	0.370104	0.499053	0.382673	0.538251	0.383913	0.242964	0.26835	0.33125
NFIB	0.663863	0.620759	0.547553	0.766796	0.680841	0.701627	0.518131	0.5564	0.42437	0.645415	0.571756	0.643979	0.690801	0.573883	0.511532	0.60215	1.09436	0.535657	0.60732	0.595149	0.549315	0.473336	0.820179	0.453774	0.512311	0.587303	1.43412	0.89456	0.832652	0.798772	0.714163	0.591122	0.540831	0.580495	0.619548	0.479404	0.566261	0.628776	0	0.630587	0.587128	0.753892	0.700757	0.805388	0.66821	0.515857	0.435756	0.526746
ZDHHC21	0.39893	0.325128	0.195001	0.5252	0.378036	0.412025	0.314332	0.318186	0.181728	0.26066	0.227629	0.362172	0.54608	0.254498	0.262804	0.349233	0.671367	0.324186	0.301993	0.368571	0.291145	0.151108	0.557423	0.137408	0.265634	0.392737	0.887581	0.567515	0.479116	0.563105	0.537116	0.230471	0.281142	0.147544	0.451361	0.206558	0.192635	0.320159	0	0.362457	0.393778	0.447428	0.385429	0.584236	0.290426	0.171958	0.192161	0.295274
CER1	0.00142609	0	0.0001734	0	0	0	0	0.00173557	0.000114447	0	0.00176094	0	0	0.00208461	0.000198348	0.000774418	0	0.00110863	0.000250724	0	0.000225291	0	0	0.00162801	0	0.00217237	0	0	0.00163773	0	0	0.0008073	0.00109232	0	0.000361708	0.000581082	0.000674276	0	0	0	0.000985387	0.000309848	0.00140824	0	0	0.000267803	0	0
FREM1	0.313447	0.24357	0.204186	0.213829	0.126568	0.147864	0.149916	0.334694	0.17282	0.129873	0.113602	0.226653	0.202684	0.145658	0.153023	0.193689	0.114017	0.172731	0.163675	0.261617	0.287897	0.122814	0.42675	0.20905	0.177409	0.110898	0	0.214721	0.232248	0.221511	0.245191	0.171005	0.259105	0.168995	0.262066	0.209376	0.0956856	0.1707	0	0.25331	0.184881	0.208627	0.211177	0.198924	0.174812	0.157317	0.137172	0.206792
TTC39B	0.409249	0.340073	0.252287	0.496246	0.399847	0.43052	0.35872	0.341169	0.231324	0.30354	0.28062	0.339181	0.439989	0.314938	0.267267	0.340751	0.826492	0.330945	0.349613	0.378654	0.326467	0.1992	0.371517	0.165758	0.315178	0.390967	0.803164	0.569845	0.604204	0.473452	0.398094	0.34236	0.311028	0.248378	0.414456	0.241498	0.271102	0.323614	0	0.372277	0.350663	0.412173	0.404353	0.476663	0.371098	0.217595	0.21179	0.275019
SNAPC3	0.364343	0.268303	0.212441	0.399832	0.318365	0.354618	0.309267	0.277553	0.18646	0.222337	0.243652	0.265352	0.362528	0.258713	0.216746	0.287633	0	0.275739	0.301553	0.27073	0.2552	0.174905	0.299148	0.140871	0.243261	0.299105	1.10517	0.410468	0.470679	0.388388	0.354186	0.287513	0.269047	0.184873	0.352119	0.192654	0.225189	0.263057	0	0.30032	0.253397	0.353775	0.366293	0.432844	0.304803	0.175358	0.154402	0.260992
PSIP1	0.397012	0.332061	0.250731	0.512273	0.389599	0.402001	0.312591	0.353347	0.214937	0.293742	0.2741	0.340231	0.463653	0.327395	0.241697	0.325961	0.817898	0.318731	0.312229	0.339927	0.28345	0.167869	0.370865	0.160971	0.280851	0.369914	0.0220909	0.555474	0.568229	0.476436	0.514327	0.286231	0.296226	0.240453	0.384627	0.211342	0.238592	0.347089	0	0.331293	0.328318	0.443016	0.440638	0.559709	0.352865	0.176873	0.18683	0.341844
CCDC171	0.533494	0.413496	0.294746	0.581709	0.466392	0.482884	0.448516	0.404242	0.280484	0.360678	0.353713	0.433054	0.588561	0.423814	0.327384	0.435272	1.29632	0.428308	0.419458	0.450079	0.370356	0.228575	0.574794	0.239228	0.359193	0.465083	0.342363	0.706849	0.65265	0.610517	0.598541	0.398635	0.381184	0.327028	0.45408	0.312647	0.327112	0.433342	0	0.466279	0.485787	0.495822	0.475912	0.666482	0.414353	0.243621	0.2583	0.434429
C9orf92	0.00416477	0.001848	0.0127993	0.0333952	0.0170575	0.00619484	0.0180264	0.00851457	0.00894296	0.0104238	0.00327472	0.00128694	0.0016778	0.00880241	0.00116527	0.0023943	0	0.00348387	0.0115813	0.00267777	0.00828449	0.0188011	0	0.0149376	0.00254453	0.0012807	0	0.0163372	0.045563	0.0187633	0.00948427	0.0154323	0.00825566	0.0182222	0.00620558	0.00166451	0.0142017	0.00552632	0	0.00653009	0.00834363	0.00354396	0.020634	0.00497611	0.0122301	0.00743215	0.00369852	0.0210146
BNC2	0.0245213	0.0294612	0.0291379	0.0629395	0.0523313	0.0218291	0.023701	0.0149194	0.0204709	0.0107366	0.00497244	0.00701489	0.021521	0.0603206	0.0170414	0.036689	0	0.0309715	0.0102911	0.0191032	0.0109363	0.0186463	0.0420023	0.0186537	0.0181473	0.0167734	0	0.0380255	0.0796809	0.0220913	0.0154695	0.0337492	0.0197761	0.0191971	0.024866	0.0147114	0.0190495	0.0132796	0	0.00982393	0.0251995	0.018521	0.0347443	0.0269488	0.0181067	0.00965175	0.0148945	0.124055
CNTLN	0.324508	0.316953	0.207534	0.245587	0.201154	0.259764	0.259472	0.267774	0.152354	0.2221	0.178503	0.223647	0.256542	0.194547	0.198139	0.198397	0.095133	0.215334	0.259798	0.252161	0.217907	0.177994	0.123634	0.12781	0.205544	0.278856	1.1838	0.392076	0.315516	0.292097	0.341532	0.209438	0.230718	0.255337	0.245794	0.160673	0.216628	0.298046	0	0.318506	0.315339	0.287108	0.27268	0.36202	0.249973	0.173772	0.137043	0.330573
SH3GL2	0.334596	0.275413	0.154121	0.371106	0.226452	0.303324	0.255018	0.207672	0.118362	0.172523	0.200578	0.295231	0.430855	0.215004	0.230157	0.239498	0.265513	0.211302	0.175384	0.260645	0.197252	0.124372	0.397837	0.0986903	0.166037	0.29448	0.201741	0.508523	0.321216	0.332559	0.404409	0.182144	0.222935	0.159967	0.280754	0.160353	0.123899	0.22427	0	0.246851	0.27973	0.238842	0.284068	0.380964	0.174973	0.127535	0.135455	0.244931
ADAMTSL1	0.833612	0.875218	1.06351	1.17782	1.12517	0.955349	0.902082	0.795125	0.49586	1.07438	1.12543	1.28593	1.30024	0.793288	0.518955	0.74362	1.72658	0.738077	1.092	1.04177	0.747771	0.998666	1.37676	0.589191	1.13233	1.02998	0.0486501	1.31398	1.03849	0.4763	0.550985	0.942609	0.826196	1.06981	1.44556	1.41167	0.873702	0.764572	0	0.751484	1.11581	0.664994	0.423517	1.16639	0.710678	0.649442	0.458197	1.53872
SAXO1	0.0245696	0.0151385	0.0153617	0.0193574	0.0190288	0.0112222	0.0127183	0.0178963	0.0204431	0.00388828	0.00734842	0.00442702	0.0152449	0.0219681	0.0155339	0.0152138	0	0.0245076	0.0172206	0.0137822	0.0138106	0.0139494	0.0145478	0.00834546	0.00901251	0.0143117	0	0.00480708	0.0307658	0.0309292	0.0179578	0.0188856	0.0108783	0.00688715	0.0334589	0.00618822	0.0117386	0.00565113	0	0.0118399	0.0100472	0.0189259	0.0219814	0.0168697	0.00842325	0.0121899	0.00370162	0.101695
RRAGA	0.13392	0.120035	0.122502	0.179072	0.132725	0.228453	0.259108	0.196448	0.120167	0.0885788	0.164975	0.0758643	0.142905	0.217235	0.0779281	0.136417	0.305797	0.0649486	0.2758	0.0981644	0.158854	0.114061	0.06491	0.0889274	0.228294	0.126828	0	0.175747	0.317516	0.0955953	0.152791	0.20123	0.105866	0.0706013	0.0834567	0.0535017	0.180496	0.154471	0	0.136952	0.0734581	0.145085	0.112995	0.188183	0.250137	0.0863003	0.0295934	0.152512
HAUS6	0.134052	0.119028	0.095564	0.140734	0.114353	0.115134	0.129943	0.130598	0.0870396	0.0860313	0.097257	0.114276	0.0917357	0.167606	0.0880065	0.120858	0.523851	0.122897	0.148273	0.11043	0.106373	0.0951763	0.052942	0.0743648	0.082702	0.0971645	0.0486501	0.109427	0.235371	0.104238	0.129019	0.173608	0.103341	0.0756901	0.124236	0.0819899	0.09327	0.108048	0	0.106391	0.102955	0.165125	0.181648	0.0916034	0.0887339	0.0676464	0.0519252	0.144021
PLIN2	0.036016	0.0139463	0.0204295	0.035505	0.0331919	0.0093919	0.0200998	0.0210116	0.0149528	0.0131243	0.0106155	0.0169751	0.0292584	0.0338394	0.0160021	0.0300746	0	0.0276024	0.0102077	0.0214205	0.0153441	0.015637	0.0205653	0.0207476	0.00678903	0.0276419	0	0.0203038	0.0341917	0.0233715	0.0263893	0.0316186	0.0137542	0.0225915	0.0193302	0.0110843	0.00770865	0.0269905	0	0.02517	0.0216326	0.0584219	0.0376894	0.0488972	0.0268372	0.0147259	0.0165249	0.178237
DENND4C	0.434532	0.363733	0.264959	0.489821	0.419605	0.401409	0.360026	0.335077	0.230348	0.288566	0.282467	0.319483	0.471616	0.345104	0.292344	0.380089	0.638381	0.381405	0.352174	0.395339	0.329893	0.190987	0.45936	0.213231	0.314253	0.420337	1.04482	0.486615	0.524505	0.460861	0.443735	0.331278	0.333839	0.277587	0.394769	0.253052	0.281457	0.319393	0	0.390246	0.34776	0.385337	0.447919	0.487026	0.345002	0.226731	0.262411	0.398604
RPS6	0.132191	0.0828928	0.100429	0.219762	0.129866	0.161366	0.238799	0.227902	0.126067	0.0875064	0.13038	0.0619032	0.171886	0.158695	0.09207	0.188509	0	0.172189	0.214249	0.132917	0.149023	0.0857846	0.156768	0.100764	0.115534	0.116694	0	0.164686	0.178917	0.136641	0.145696	0.158432	0.120986	0.0705445	0.0692434	0.0794648	0.192104	0.194946	0	0.181392	0.142794	0.070993	0.170895	0.159157	0.142829	0.0841721	0.0345937	0.118249
ACER2	0.227964	0.207979	0.17005	0.221366	0.204645	0.159729	0.331326	0.180316	0.171205	0.158273	0.169921	0.184379	0.222462	0.202525	0.199888	0.169708	0.292231	0.200523	0.174874	0.178524	0.18326	0.14968	0.181198	0.150335	0.189984	0.17621	0.359617	0.214705	0.212337	0.260693	0.307279	0.226679	0.196061	0.192284	0.229254	0.164576	0.209545	0.238132	0	0.209077	0.25083	0.249849	0.282177	0.358921	0.16548	0.121891	0.158313	0.294175
SLC24A2	0.211313	0.195356	0.158873	0.229778	0.189496	0.190352	0.201221	0.156849	0.11427	0.140931	0.143614	0.159015	0.257907	0.20524	0.141401	0.197923	1.09006	0.188298	0.163961	0.196844	0.164529	0.115655	0.229933	0.127845	0.151561	0.268353	0.54384	0.279845	0.270649	0.349644	0.215013	0.165043	0.16075	0.150337	0.205936	0.107771	0.123292	0.167781	0	0.222758	0.216029	0.244846	0.238148	0.296359	0.138034	0.11991	0.123013	0.225119
MLLT3	0.573737	0.549729	0.386707	0.698773	0.572375	0.592871	0.377635	0.444142	0.32984	0.437248	0.417847	0.512982	0.679049	0.526649	0.418921	0.53715	0.849251	0.480808	0.450414	0.501582	0.456175	0.331629	0.693742	0.32145	0.390053	0.571019	0	0.680089	0.705282	0.646806	0.596649	0.46871	0.45995	0.409078	0.555734	0.358068	0.319671	0.421749	0	0.471952	0.540425	0.627931	0.446324	0.645139	0.432216	0.355312	0.289079	0.498574
FOCAD	0.373137	0.284281	0.225883	0.426936	0.333053	0.36861	0.386211	0.327819	0.182714	0.229034	0.228546	0.383391	0.47104	0.25272	0.221801	0.248304	1.08425	0.241728	0.248019	0.276329	0.217468	0.147738	0.59368	0.16929	0.228936	0.404812	0.0755874	0.561401	0.420794	0.469119	0.595076	0.28623	0.269112	0.219784	0.401424	0.22548	0.187887	0.359666	0	0.296342	0.311512	0.479381	0.298839	0.480568	0.292903	0.151107	0.241154	0.257846
HACD4	0.0234533	0.0103748	0.022857	0.078035	0.0575465	0.0330905	0.0138913	0.0287076	0.0274589	0.0121797	0.0146513	0.0194013	0.016611	0.0570399	0.0132488	0.0464261	0	0.0363697	0.0530214	0.0160749	0.0322226	0.0378019	0.0111352	0.0327558	0.00939107	0.0133636	0	0.0284874	0.0775388	0.0602374	0.0321745	0.0580619	0.0234215	0.0213685	0.0117668	0.0181782	0.0235008	0.0127906	0	0.0293697	0.0226418	0.0271652	0.0669776	0.0334191	0.0140798	0.0276112	0.00946626	0.0530286
KLHL9	0.189293	0.137732	0.105297	0.12387	0.132478	0.245112	0.232128	0.128462	0.0837332	0.122903	0.16681	0.151773	0.238028	0.10017	0.0596519	0.0832314	0.337151	0.0599653	0.17018	0.0961207	0.138589	0.0857373	0.13262	0.0814651	0.188982	0.197647	0.0486501	0.285429	0.244266	0.175036	0.205437	0.113527	0.127472	0.079192	0.138876	0.076648	0.119239	0.171915	0	0.10933	0.0639341	0.123685	0.086819	0.2272	0.24372	0.0708981	0.0235255	0.117878
IFNA6	0	0	0	0	0.000143803	0	0	0	0	0.00295685	0	0	0	0	0	0	0	0	0	0	0	0	0	0	0	0	0	0	0	0	0	0.00235916	0.000978926	0.000876959	0	0	0	0.000723275	0	0	0	0	0	0	0	0	0	0.00153997
IFNA13	0	0.00161129	0.000799297	0	0.00100174	0.000687592	0.00178324	0.00180293	0.00113328	0	0	0.000872265	0	0	0	0	0	0	0.000614111	0	0.000825201	0.000905744	0	0	0.00225005	0	0	0	0.00107149	0.000327768	0.000484031	0.00377459	0.000507355	0	0	0	0.00044182	0.00102721	0	0.00252769	0	0.00191624	0	0	0.00151504	0.000613973	0	0.0019752
IFNA2	0	0	8.17316e-05	0	0	0.000166911	0.00221357	0	0.000198967	0	0	0	0	0	0	0	0	0.000291376	0	0	0	0.000755421	0	0	0	0	0	0	0	0.00467541	0	0.000577492	0.00092655	0	0	0	0	0	0	0	0	0	0	0	0	0.000385144	0	0
IFNE	0.00795376	0.0021612	0.00425465	0.00242791	0.00443577	0.00843438	0.00497454	0.00329729	0.0018604	0.0104302	0.00273503	0.00775102	0	0.00226387	0.00236386	0.00143167	0	0.00178658	0.000954265	0.00342653	0.00346835	0.00144624	0	0.000282486	0.00361109	0.00357334	0	0.012113	0.00567447	0.00285394	0.000564123	0.00191993	0.00241381	0.00232382	0.00629048	0.0018017	0.00436992	0.00421438	0	0.00226735	0.00138161	0.00117794	0.000727104	0.0076029	0.00408248	0.00179446	0	0
MTAP	0.000134022	0	0	0	0	0	0	0	0.000520698	0	0.00104915	0.000555566	0	0	0	0	0	0	0.00061135	0.000431882	0.000494576	3.80141e-05	0	0	0	0	0	0	0.00396875	0	0	0	0.00154254	0	0	0.000639754	0.000364516	0.00244198	0	0	0	0	0.00216459	0	0	0	0	0
AL359922.1	0.0326992	0.023792	0.0226863	0.0169945	0.0165734	0.014291	0.00733358	0.0274012	0.0146892	0.02745	0.0153598	0.0163249	0.0201597	0.0211652	0.0237453	0.0252965	0	0.0207343	0.0177224	0.0155041	0.0163705	0.0294622	0.0319345	0.0204188	0.00987665	0.00599884	0	0.0295269	0.0152328	0.0284151	0.0295893	0.0331765	0.0225154	0.0401848	0.0386558	0.0237042	0.0179982	0.0166115	0	0.056141	0.0174267	0.0124838	0.0154916	0.018313	0.0170264	0.0178059	0.00998213	0.0271369
CDKN2A	0.00797961	7.10176e-05	0.00515258	0.00917925	0.00933171	0.00667321	0.00889038	0.00678955	0.00361097	0.0105192	0.00292805	0.00313278	0.00680064	0.00672783	0.000921588	0.00529267	0	0.00136679	0.00471285	0.00295851	0.00906461	0.00477989	0.00691721	0.00512684	0.00495405	0.0103	0	0.0120904	0.0122354	0	0.000809213	0.00281911	0.00297561	0	0	0.00839304	0.0124065	0.00300855	0	0.0155807	0.0119709	0.0269733	0.0169248	0	0.00129425	0.00325527	0	0.00734307
CDKN2B	8.50924e-05	0	0	0	0.00263181	0	0	0.000570343	0.000291947	0	0	0	0	0	0.00190487	0.00123974	0	0.000328221	0	0	0.00208743	5.25027e-05	0	0	0	0	0	0	0.00022613	0.000831534	0.0014676	0.00266387	0	0	0	0.00227463	0.000787651	0	0	0.00113239	0	0	0.00143623	0	0	0	0	0.0120684
DMRTA1	0	0.00104705	0.000162405	0	0	0	0	0	0	0	0	0	0	0	0	0	0	0.000156027	0	0	0	0	0	0	0	0	0	0	0.000218429	0	0.000885211	0.000655927	0	0	0	0	0	0	0	0	0	0	0	0.00203998	0	0	0	0.00161458
ELAVL2	0.474754	0.459042	0.30489	0.598793	0.488345	0.450227	0.361431	0.429663	0.241507	0.325543	0.319408	0.425785	0.62055	0.398447	0.348015	0.387817	1.16932	0.409284	0.384752	0.444455	0.379376	0.250556	0.600058	0.261311	0.317336	0.501351	0.764104	0.717142	0.587188	0.662782	0.566031	0.368523	0.355912	0.285995	0.477549	0.313248	0.270405	0.392542	0	0.409932	0.424045	0.538411	0.471759	0.649635	0.357161	0.220945	0.259303	0.288866
IZUMO3	0.00444108	0.000762654	0.00111342	0.000600261	0.00159956	0.00106903	0	0	0.00117187	0	0	0	0	0	0	0.00052814	0	0.000159431	0	0	0	0.000183325	0	0.000929851	0.000286602	0.00654192	0	0	0.00263146	0.000512327	0	0.00166459	0	0	0	0.00211656	0	0	0	0.00425432	0.000328006	0	0.00287206	0	0	0	0	0
TUSC1	0.028263	0.0309046	0.0514237	0.0776773	0.0336749	0.0596211	0.0674805	0.0752594	0.0625307	0.0492	0.0522541	0.0122325	0.049247	0.105417	0.0195052	0.0797281	0	0.0322272	0.130838	0.019108	0.0689517	0.0414451	0.00895752	0.0387902	0.0541045	0.0231086	0	0.0616897	0.105875	0.0201069	0.0579934	0.11899	0.0366439	0.0341153	0.0180302	0.0212775	0.0957101	0.0470134	0	0.0754424	0.0375905	0.0438686	0.0730536	0.0319637	0.0599996	0.04158	0.00675823	0.0529453
CAAP1	0.269709	0.254465	0.17922	0.309128	0.279503	0.27053	0.153149	0.230769	0.165702	0.195484	0.17551	0.18415	0.264937	0.243237	0.180193	0.241256	0	0.2272	0.235467	0.224361	0.218565	0.16525	0.221147	0.144993	0.177191	0.243722	0	0.352468	0.395754	0.24372	0.242936	0.220792	0.20536	0.171945	0.265879	0.1515	0.176814	0.186313	0	0.20119	0.209092	0.248617	0.30161	0.257031	0.214421	0.128532	0.127686	0.17496
PLAA	0.252922	0.204922	0.189668	0.319836	0.253796	0.253472	0.192642	0.219345	0.168347	0.184402	0.184854	0.168315	0.232265	0.25896	0.193428	0.269525	0.114017	0.235316	0.245714	0.211541	0.218626	0.155882	0.147736	0.157186	0.167287	0.230119	0.722933	0.290404	0.370105	0.266341	0.236426	0.293285	0.207074	0.160774	0.213253	0.138569	0.194376	0.222422	0	0.237327	0.206884	0.248737	0.292778	0.255184	0.177138	0.131865	0.107094	0.202214
IFT74	0.178159	0.152298	0.143198	0.203514	0.142016	0.158431	0.146051	0.171114	0.115261	0.133294	0.130617	0.142148	0.159382	0.19412	0.135394	0.216352	0.179531	0.160283	0.138457	0.147588	0.125098	0.0955981	0.160454	0.0943746	0.139618	0.179889	0	0.234176	0.190613	0.214824	0.206232	0.119894	0.160086	0.130645	0.148399	0.0955348	0.119404	0.148635	0	0.148031	0.146197	0.157943	0.16925	0.19619	0.145406	0.093588	0.104095	0.228869
LRRC19	0.00279909	0.00162524	0.00620792	0.0189733	0.00521605	0.00232887	0.00288182	0.00985257	0.00816081	0.00347904	0.00145019	0.0030453	0.00257313	0.00809587	0.00145175	0.0149473	0	0.00879024	0.00601896	0.0032651	0.00372449	0.00536201	0	0.00938799	0.000211013	0.00441647	0	0.00510994	0.0172576	0.00264179	0.00505899	0.00954679	0.00478286	0.00204051	0	0.000916416	0.00512059	0.00205753	0	0.00418439	0.00625823	0.0018194	0.0179234	0	0.00232883	0.00567657	0.00110763	0.0132837
TEK	0.0154985	0.0130014	0.0197918	0.0440863	0.0271046	0.0306719	0.0239923	0.0297614	0.0234978	0.012678	0.0082508	0.0173811	0.0177589	0.0338867	0.0151777	0.0257382	0	0.0194157	0.0209038	0.0144302	0.0266948	0.015133	0.0509763	0.016706	0.0139629	0.0171816	0	0.0259104	0.0293524	0.0667163	0.0357591	0.0357774	0.0232363	0.0248464	0.014642	0.00826249	0.0147873	0.0227585	0	0.0171411	0.0224387	0.0275769	0.0406867	0.0504181	0.0349355	0.0197227	0.0100896	0.0678016
EQTN	0.00269355	0.00540831	0.00421755	0.00834152	0.00506014	0.00385217	0	0.00566766	0.00334771	0.00231977	0.0051296	0.00657042	0.00341624	0.00302438	0.00918853	0.00648833	0	0.00891802	0.00818694	0.00537251	0.00152874	0.00500519	0	0.00506151	0.0014313	0.0125691	0	0	0.0184241	0.00893752	0.0025873	0.0068001	0.00629471	0.0010671	0.0187154	0.00240831	0.00392646	0.00258312	0	0.00386136	0.00164637	0.00426881	0.00452083	0.00313496	0.00253214	0.000903784	0.00100998	0.0280409
MOB3B	0.528846	0.488816	0.397941	0.613165	0.552794	0.517626	0.403156	0.468529	0.350458	0.444937	0.423826	0.497349	0.59316	0.430399	0.411361	0.486337	1.00484	0.497407	0.47275	0.521672	0.491209	0.290253	0.663254	0.368803	0.397306	0.510627	0.735845	0.766802	0.627295	0.647228	0.614236	0.463607	0.447347	0.402118	0.53971	0.423652	0.370835	0.445354	0	0.501123	0.525287	0.496372	0.473367	0.652001	0.392266	0.301453	0.414372	0.339815
C9orf72	0.311774	0.274515	0.20903	0.397975	0.305952	0.311363	0.247897	0.294673	0.168066	0.211313	0.240991	0.187107	0.352737	0.271349	0.186993	0.293609	0.469291	0.250229	0.306091	0.243564	0.226016	0.179973	0.243859	0.140338	0.22391	0.259232	0.368333	0.370598	0.450429	0.259973	0.267873	0.293966	0.205411	0.175902	0.251572	0.160825	0.196997	0.275853	0	0.29815	0.236902	0.319425	0.303664	0.34609	0.221477	0.142038	0.106394	0.16661
LINGO2	1.05562	0.997535	0.652393	1.01605	0.944269	0.694084	0.936989	0.654373	0.79546	0.63244	0.978666	1.1278	0.977856	0.994806	0.862772	1.13307	0.415065	0.621544	0.678729	0.803976	0.956167	0.718533	0.827164	0.783789	0.755519	1.02832	1.90599	0.9241	0.956354	0.590857	0.920078	0.661164	0.812659	0.612606	0.880329	0.604543	0.866972	0.657329	0	0.628577	0.976713	0.897898	0.827472	1.00967	1.25044	0.894305	1.02175	0.509902
ACO1	0.148709	0.0831086	0.0774023	0.121624	0.0823615	0.120315	0.0990396	0.0849123	0.0659168	0.128826	0.0604109	0.0613167	0.13161	0.0578772	0.0795115	0.0599636	0	0.0903284	0.110934	0.0828575	0.0833214	0.074863	0.0547309	0.0489034	0.0689154	0.0657268	0.722933	0.126627	0.103002	0.137766	0.149885	0.136708	0.105604	0.0920653	0.128108	0.0731159	0.119318	0.132542	0	0.153199	0.0809748	0.101673	0.110541	0.169733	0.0751899	0.0457156	0.0305977	0.168994
DDX58	0.102324	0.0916131	0.0790536	0.122867	0.115614	0.0761493	0.127529	0.109694	0.0730204	0.0547876	0.0773739	0.0682089	0.0862763	0.13046	0.0719655	0.0798439	0.763436	0.0946595	0.0760122	0.0664227	0.0697978	0.0950387	0.0384827	0.0558829	0.0671627	0.0753318	0	0.100754	0.152876	0.0844278	0.128124	0.157473	0.0879265	0.0798719	0.147167	0.0646042	0.116107	0.121444	0	0.0975335	0.10515	0.113367	0.135641	0.109562	0.086782	0.0797005	0.0519783	0.115569
TOPORS	0.160531	0.151311	0.111254	0.157042	0.150127	0.163376	0.214595	0.142769	0.111857	0.10502	0.138346	0.110906	0.155697	0.188478	0.0977591	0.122979	0.469291	0.107026	0.139708	0.0981004	0.117971	0.105315	0.0806083	0.0870077	0.119041	0.179173	0	0.231792	0.239895	0.170764	0.267188	0.179511	0.128183	0.135938	0.11693	0.102407	0.167662	0.160886	0	0.154092	0.133032	0.142105	0.163441	0.194595	0.151961	0.085005	0.0641311	0.292011
SMIM27	0.0294577	0.0228713	0.033848	0.100327	0.0580087	0.0415098	0.0668615	0.0357254	0.0335885	0.017848	0.0337056	0.00940876	0.022279	0.0679766	0.0197993	0.0583855	0	0.0271178	0.056794	0.0229885	0.0343665	0.0254905	0.0251234	0.0341846	0.0205767	0.0254562	0	0.0472561	0.157577	0.0520383	0.0324739	0.0648518	0.0249583	0.0136022	0.00482075	0.0134559	0.0373927	0.0157689	0	0.0400348	0.0327151	0.0253638	0.0697882	0.0322784	0.0258947	0.0143392	0.0183975	0.0387705
NDUFB6	0.196477	0.186119	0.149841	0.244605	0.183598	0.184377	0.21984	0.206739	0.147514	0.0998441	0.137241	0.142936	0.203379	0.215892	0.152644	0.186682	0	0.178967	0.192904	0.159431	0.175102	0.126183	0.230617	0.127626	0.141707	0.186202	0.254458	0.215866	0.374226	0.18353	0.252191	0.215208	0.183158	0.127975	0.220078	0.133277	0.165788	0.154439	0	0.189038	0.181193	0.225863	0.250876	0.19323	0.221062	0.12358	0.10266	0.255094
TAF1L	0.00922363	0.00155667	0.0021809	0.00472336	0.00310506	0.00456727	0.00390062	0.00305683	0.00132297	0	0.00542078	0.00129061	0.000994641	0.00171582	0.000718471	0	0	0.000410745	0.00251004	0.00318877	0.00184056	0.00305846	0.0159585	0.00625697	0.00294881	0.00351369	0	0.00634947	0.00202934	0.00424382	0.00242583	0.00361917	0.00143437	0	0.00132355	0.0029633	0.00136045	0.00288663	0	0.00384109	0.00267168	0.00162243	0.00338316	0.00216746	0.00142306	0.0010799	0.000372603	0.00257202
TMEM215	0	0	7.53075e-05	0	0	0	0	0.000320957	0.000411598	0	0	0	0.00175636	0	0	0	0	0	0	0	0	0	0	0	0	0	0	0	0	0	0	0	0	0	0	0	0.000258585	0	0	0	0	0	0	0	0	0	0	0
APTX	0.262315	0.268022	0.198627	0.320549	0.242146	0.242682	0.220453	0.223147	0.18483	0.167864	0.179509	0.221758	0.321649	0.237091	0.226662	0.300716	0.095133	0.239413	0.258523	0.29416	0.226776	0.17388	0.238491	0.155399	0.179293	0.217203	0	0.316757	0.419482	0.257045	0.261702	0.289821	0.245195	0.152502	0.265659	0.169505	0.216033	0.205045	0	0.232523	0.283204	0.299459	0.363435	0.218943	0.228893	0.170176	0.145003	0.286179
DNAJA1	0.221953	0.17533	0.191858	0.369558	0.262043	0.314478	0.451351	0.257971	0.212691	0.178935	0.23053	0.188804	0.253094	0.268939	0.145949	0.250467	0.649522	0.146438	0.36819	0.191197	0.279754	0.190396	0.185752	0.181616	0.314535	0.195049	0.0486501	0.294246	0.483349	0.209015	0.284564	0.267887	0.209261	0.184442	0.163806	0.162215	0.265297	0.212694	0	0.219833	0.181666	0.237606	0.244341	0.478573	0.372433	0.146846	0.109175	0.29958
SMU1	0.208251	0.185601	0.142083	0.23826	0.194835	0.210383	0.218746	0.186327	0.135261	0.133995	0.144782	0.121491	0.175626	0.242291	0.139517	0.190504	0.425088	0.196753	0.203998	0.168235	0.193504	0.123835	0.160721	0.113662	0.151348	0.156469	0.0486501	0.294929	0.295498	0.22119	0.210724	0.183092	0.147191	0.118167	0.146049	0.127019	0.171166	0.160234	0	0.165557	0.14859	0.194513	0.242926	0.202661	0.205804	0.0871825	0.0995478	0.252109
B4GALT1	0.0236223	0.0274396	0.0209981	0.0314414	0.0424814	0.0240017	0.0304689	0.0438513	0.0317192	0.0219238	0.0169335	0.023732	0.0419596	0.0564213	0.0251671	0.0494223	0	0.0405163	0.0341577	0.0289402	0.0239299	0.0237983	0.00267312	0.030259	0.0179283	0.0220537	0	0.0494388	0.0524606	0.0640295	0.0293746	0.0622692	0.0205575	0.0294135	0.0275945	0.0182553	0.0211081	0.0393716	0	0.0461515	0.0242938	0.0262021	0.0491331	0.024123	0.0205548	0.0228361	0.0205349	0.0643165
SPINK4	0	0	0.000509545	0.00192085	0.00117324	0	0	0	0.000964317	0	0	0.00176692	0	0.000825181	6.51851e-05	0.00255203	0	0	0.00176871	0.000665369	0	0.000239398	0	0	0.00098727	0	0	0	0.00374066	0.00473415	0.00537185	0.000715779	0	0.0011176	0	0.000361284	0.000681351	0.000263255	0	0.00262212	0	0	0.00341597	0	0	0.000213033	0.00485117	0.00646411
BAG1	0.0382789	0.028829	0.0405643	0.0774467	0.0546251	0.0864909	0.113718	0.0782196	0.0654495	0.0442522	0.0538712	0.0342668	0.0695442	0.06634	0.0392045	0.0797726	0	0.0521647	0.106821	0.0651358	0.0728195	0.0419494	0.0526209	0.0762478	0.0699748	0.0536693	0	0.0338998	0.11017	0.046924	0.0673827	0.0936161	0.0420288	0.0350282	0.0279595	0.0285148	0.0736368	0.0512571	0	0.0560742	0.0550873	0.0352658	0.0575982	0.0554669	0.0453451	0.0392548	0.0155795	0.112356
CHMP5	0.175876	0.150149	0.110001	0.210235	0.189063	0.250392	0.222087	0.21022	0.130421	0.13465	0.183013	0.143447	0.20054	0.19654	0.117104	0.145819	0.472169	0.133153	0.263224	0.133641	0.1679	0.109027	0.170994	0.115809	0.212345	0.214443	0	0.208886	0.298551	0.166264	0.197389	0.190762	0.137296	0.0991725	0.13694	0.0988896	0.153614	0.131393	0	0.16249	0.143552	0.123792	0.199007	0.2622	0.211911	0.104837	0.0567863	0.115274
NFX1	0.443222	0.380725	0.255661	0.469626	0.386864	0.367973	0.306236	0.331394	0.229413	0.290494	0.288866	0.340993	0.505443	0.306139	0.313502	0.348116	0.600388	0.350933	0.332097	0.363895	0.302127	0.178767	0.531601	0.211098	0.286174	0.419801	0.368333	0.478269	0.541874	0.510873	0.479019	0.331156	0.328781	0.284106	0.442613	0.220234	0.243912	0.344476	0	0.382425	0.365259	0.418564	0.4188	0.434596	0.324808	0.19609	0.242151	0.272528
AQP7	0.00907576	0.00969342	0.00488498	0.0113446	0.00762285	0.00991215	0.0034882	0.0099536	0.00425564	0.00562578	0.00588078	0.00418208	0.00920017	0.0035716	0.0100599	0.0100574	0	0.0130985	0.00540048	0.0127827	0.00312136	0.00615575	0.00314131	0.00220196	0.00459532	0.0112113	0	0.00906167	0.0119019	0.00436078	0.00445845	0.011812	0.0117015	0.00381144	0	0.00541859	0.00905262	0.00162649	0	0.00686788	0.00452233	0.00432296	0.00716854	0.00588012	0.00523158	0.00282246	0	0.0144653
AQP3	0.00223061	0.00168403	0.000649589	0.000914372	0.000436995	0.000142425	0.004368	0.000427097	0.00150858	0	0.00145271	0	0	0.00201399	0.00104401	0.000570458	0	0.000804619	0.000381702	0.000703905	0.000874577	0.00106675	0.0113223	0.000936837	0.00110446	0	0	0.0107128	0	0.00268159	0.00701586	0.000254446	0.000880005	0	0	0	0.000393839	0.00213608	0	0	0.00235475	0.00207997	0.00237605	0.00146254	0.00115303	0.00107133	0	0.0188205
NOL6	0.04231	0.0555431	0.0632723	0.0758639	0.0753572	0.0603539	0.0789425	0.0598123	0.059759	0.0486935	0.0435457	0.0327203	0.0664022	0.0861699	0.0824697	0.0898269	0	0.0610064	0.111256	0.0700015	0.0859017	0.0366646	0.0390027	0.0543674	0.0505632	0.0536766	0	0.0577465	0.138809	0.0733701	0.0866304	0.136415	0.0534067	0.0548956	0.033344	0.0307005	0.0372998	0.0530758	0	0.0596936	0.077896	0.0545058	0.0583234	0.0937456	0.0468256	0.0283709	0.0747962	0.04259
ANKRD18B	0.202974	0.222982	0.138783	0.120821	0.191011	0.143361	0.210844	0.175531	0.12149	0.222586	0.212795	0.20086	0.360075	0.205912	0.135824	0.168147	0.179531	0.203114	0.137802	0.208547	0.159143	0.148411	0.301598	0.112029	0.214627	0.257082	0	0.329631	0.258491	0.284166	0.338497	0.160957	0.176982	0.163873	0.249291	0.164335	0.184251	0.212386	0	0.262657	0.199706	0.241665	0.243991	0.401457	0.234452	0.116312	0.0999437	0.375647
PRSS3	0.325765	0.259868	0.217234	0.184711	0.223759	0.216	0.227607	0.211912	0.237059	0.208093	0.200646	0.236748	0.40751	0.273288	0.2256	0.277216	0	0.294445	0.264692	0.265856	0.247436	0.18927	0.317383	0.261288	0.14085	0.268241	0	0.279608	0.314967	0.34998	0.355476	0.272969	0.17059	0.154897	0.317435	0.222192	0.255695	0.319907	0	0.291294	0.281692	0.178398	0.324092	0.367977	0.264237	0.262574	0.153043	0.352454
UBE2R2	0.424992	0.394936	0.253905	0.537886	0.386545	0.413454	0.357531	0.332982	0.228166	0.278622	0.281688	0.34099	0.504908	0.337649	0.271185	0.365072	0.863893	0.361559	0.323639	0.384963	0.313161	0.159623	0.503925	0.148237	0.283678	0.423501	0.347137	0.574611	0.550072	0.503324	0.533503	0.321023	0.319987	0.248897	0.45686	0.225004	0.238516	0.323803	0	0.390978	0.397465	0.429778	0.428695	0.590468	0.372565	0.182397	0.200789	0.326266
UBAP2	0.388102	0.352167	0.257287	0.44623	0.37583	0.403539	0.296251	0.343898	0.243665	0.26656	0.259192	0.339522	0.45642	0.330797	0.303381	0.353909	0.497905	0.360732	0.328688	0.376958	0.292029	0.199059	0.424788	0.194248	0.282788	0.398088	0.481493	0.492387	0.466471	0.473334	0.45594	0.333776	0.334673	0.241136	0.372012	0.237488	0.248649	0.34325	0	0.390284	0.334934	0.349027	0.411499	0.457181	0.334623	0.195739	0.188145	0.238431
DCAF12	0.138964	0.12551	0.0987	0.160671	0.140522	0.107792	0.101507	0.115804	0.0910445	0.105761	0.0821981	0.123095	0.13907	0.128122	0.10167	0.130282	0	0.103165	0.113594	0.130235	0.113136	0.0867215	0.142943	0.0874359	0.0868622	0.135664	0	0.171945	0.171307	0.164387	0.131584	0.143073	0.107335	0.0951808	0.1199	0.0940102	0.0977261	0.110714	0	0.119889	0.128454	0.100308	0.155409	0.147912	0.120742	0.0886156	0.0677264	0.111744
UBAP1	0.319856	0.291925	0.216307	0.416752	0.326624	0.330874	0.344945	0.295852	0.200564	0.239801	0.230448	0.286507	0.414892	0.267509	0.242558	0.304444	0.437704	0.299738	0.274033	0.302674	0.267648	0.159133	0.316753	0.149483	0.240475	0.325191	0.347137	0.478305	0.396774	0.405442	0.396213	0.271265	0.270332	0.21273	0.30234	0.189888	0.211692	0.325822	0	0.301523	0.285906	0.266712	0.333946	0.463123	0.276141	0.1826	0.17962	0.257505
KIF24	0.0257482	0.0179423	0.0173497	0.0401687	0.0223317	0.0251079	0.0154114	0.027109	0.0221358	0.0146684	0.0224655	0.0162623	0.0332183	0.0310407	0.0201685	0.0330469	0	0.0264022	0.015786	0.0246439	0.015644	0.0248987	0.00711975	0.0182103	0.0211894	0.0277217	0.14423	0.0363526	0.0360993	0.0211679	0.0196325	0.0215693	0.0251536	0.0343977	0.0139552	0.0174386	0.0195444	0.0155023	0	0.0207634	0.0198529	0.0213462	0.0220317	0.0280484	0.0235195	0.00923252	0.0159478	0.0788007
NUDT2	0.055653	0.0515397	0.0579526	0.11429	0.0696725	0.0767375	0.0940498	0.0893991	0.0934939	0.0491527	0.0620579	0.0377162	0.0600973	0.117017	0.0668101	0.0964134	0	0.0764588	0.104943	0.0723398	0.0698111	0.0634195	0.0274413	0.0816974	0.0469024	0.0725334	0.14423	0.0593826	0.11277	0.0603439	0.0889763	0.0842235	0.0571238	0.0500582	0.0491614	0.0551792	0.0568707	0.0512642	0	0.0893215	0.0600455	0.0377281	0.104681	0.0643814	0.0613005	0.0484561	0.046318	0.116558
MYORG	0.00574865	0.0204596	0.0136834	0.016619	0.0144787	0.00477577	0.0330506	0.0152119	0.0128273	0.0139305	0.0079441	0.0136475	0.0230858	0.0100685	0.00466496	0.00277535	0	0.00433164	0.00982239	0.0104665	0.0105636	0.00897006	0.0375771	0.0109726	0.015411	0.00289767	0	0.0187233	0.0156376	0.0140716	0.0144821	0.0234435	0.0108349	0.0103148	0.0088135	0.00795299	0.0196443	0.0165047	0	0.0108481	0.0072444	0.00807232	0.0193482	0.0292519	0.0151224	0.00616312	0.00403761	0.0328877
C9orf24	0.1486	0.130676	0.108863	0.136074	0.12774	0.0803983	0.253923	0.12329	0.0819312	0.0930133	0.0962846	0.0963148	0.157438	0.10077	0.0969098	0.0861474	0.335899	0.0916062	0.113184	0.0848558	0.0889025	0.107069	0.0661596	0.0699381	0.0842523	0.0988883	0.0486501	0.120848	0.174676	0.145353	0.111705	0.189051	0.126097	0.111894	0.0788655	0.0865349	0.153858	0.167929	0	0.175164	0.133567	0.177681	0.139254	0.186502	0.171342	0.142035	0.0690084	0.338461
FAM219A	0.339565	0.311297	0.240409	0.430896	0.335933	0.362091	0.327377	0.30197	0.207625	0.27744	0.260054	0.29715	0.459121	0.296821	0.262728	0.304924	0.485856	0.310647	0.316695	0.338025	0.281082	0.162066	0.44496	0.174261	0.256893	0.323633	0.254458	0.447772	0.488806	0.410703	0.398122	0.321787	0.302363	0.251982	0.333388	0.202878	0.232558	0.302662	0	0.324036	0.337358	0.373391	0.363755	0.413174	0.310195	0.194385	0.17144	0.294684
DNAI1	0.0423631	0.053123	0.0381677	0.034738	0.0386738	0.0283428	0.0213364	0.0452596	0.0271792	0.018307	0.0278729	0.0194283	0.0244448	0.0493053	0.0648082	0.0386748	0.095133	0.0486466	0.0342446	0.0373172	0.0411146	0.0459026	0.048401	0.0333317	0.0257358	0.0212228	0	0.058713	0.0529385	0.0775704	0.0571419	0.0407223	0.0620251	0.0526754	0.0456998	0.0277091	0.0397184	0.0379343	0	0.0301776	0.0264167	0.0469806	0.0670963	0.0400534	0.0490377	0.0169457	0.0314669	0.0898158
ENHO	0.0468482	0.0275722	0.0542451	0.104477	0.0741195	0.056712	0.0971714	0.0872307	0.0735663	0.0582762	0.0527616	0.0190161	0.101536	0.113485	0.0379281	0.0939158	0	0.0671273	0.122383	0.0388439	0.0832529	0.0376119	0.0698304	0.0584949	0.0718304	0.0443682	0	0.0585253	0.11449	0.0289671	0.0831008	0.0920124	0.0479628	0.0234999	0.0122829	0.0219236	0.0891567	0.0481108	0	0.0719401	0.0525655	0.0729455	0.106699	0.106515	0.0715852	0.0336476	0.0171269	0.0632074
CNTFR	0.0330052	0.0344447	0.029686	0.0498806	0.0400041	0.0425196	0.110124	0.0643838	0.0420179	0.0331213	0.0334579	0.0180358	0.0528634	0.0546783	0.0392317	0.037509	0.230791	0.060027	0.0450046	0.0371278	0.0378261	0.041141	0.0321364	0.0254591	0.0244324	0.0577346	0	0.0750677	0.0565107	0.0631991	0.0887888	0.0645104	0.0548194	0.0507038	0.0323009	0.0279361	0.0624867	0.0562417	0	0.0290227	0.0435342	0.0711413	0.0788396	0.0648926	0.0528552	0.0518707	0.0584484	0.159968
RPP25L	0.0194873	0.0146975	0.0135042	0.0405379	0.0315004	0.0172009	0.0215181	0.0235317	0.0232967	0.01592	0.0153804	0.001532	0.0112562	0.0438203	0.0183229	0.0325166	0	0.0245352	0.0434897	0.0197189	0.0253965	0.0150336	0	0.0239206	0.0222547	0.00834342	0	0.0115662	0.0377082	0.0178919	0.00890116	0.0233229	0.00948396	0.011784	0.00477423	0.00901094	0.0202026	0.0147946	0	0.00578379	0.021107	0.00951151	0.0261966	0.0263803	0.0229484	0.00662325	0.0048064	0.0186119
DCTN3	0.0893879	0.0620672	0.0933093	0.237191	0.166239	0.142393	0.231055	0.167169	0.12069	0.0934776	0.0862746	0.0529046	0.164754	0.189501	0.075677	0.136077	0.114017	0.135031	0.233396	0.0776303	0.156802	0.0912128	0.056592	0.104058	0.161893	0.0710824	0	0.127	0.327771	0.127803	0.144499	0.169261	0.097494	0.0885589	0.0614207	0.0635386	0.166809	0.107566	0	0.119542	0.111965	0.135393	0.17048	0.211614	0.169924	0.0807084	0.047215	0.112935
ARID3C	0.00280851	0.00107207	0.00216893	0.00129924	0.000926495	0.000608016	0	0.00300945	0.00110257	0.00200819	0.00046673	0	0	0.00118776	0.00171466	0.00190605	0	0.000675435	0.000121019	0.00133478	0.00154537	0.00133574	0	0.00425673	0.000354042	0	0	0	0.00184866	0.0054235	0	0.000620986	0.000268887	0.00149887	0.000760144	0.000184119	0.00060797	0.000470472	0	0.000741598	0	0	0	0	0.000709072	0.00858814	0	0
SIGMAR1	0.0616804	0.040482	0.0492163	0.0667004	0.065895	0.078871	0.0530051	0.0904809	0.0478515	0.0668253	0.0580803	0.0448116	0.0893067	0.0675765	0.0421657	0.0737898	0.31498	0.0605472	0.0832685	0.0531452	0.0640681	0.0462773	0.0300807	0.03631	0.0730818	0.0661426	0	0.0763277	0.152481	0.0759647	0.0966158	0.0826323	0.0571985	0.0273284	0.0427874	0.0329605	0.0512278	0.0465428	0	0.0940787	0.0313493	0.0590989	0.0607839	0.0664857	0.0707979	0.0328735	0.025139	0.0463567
GALT	0.0581414	0.0415773	0.0595585	0.0679194	0.0527091	0.0219787	0.0404524	0.0747674	0.056304	0.0423402	0.0272086	0.0299344	0.0506093	0.106318	0.0573266	0.0987972	0	0.0909315	0.0669176	0.0401536	0.0530257	0.0424674	0.0608048	0.0766218	0.0239999	0.0562089	0	0.0416182	0.0488348	0.0392502	0.0554891	0.0704814	0.0489928	0.044136	0.0335138	0.0485458	0.0549927	0.0647375	0	0.0498755	0.0797745	0.0266506	0.0705231	0.0358406	0.0283254	0.0349137	0.0293707	0.148078
IL11RA	0.0659657	0.0605594	0.041412	0.0567994	0.054475	0.0534583	0.0781683	0.075127	0.028442	0.0415454	0.0232932	0.0203275	0.0537587	0.0375548	0.0585564	0.0209187	0.114017	0.0343753	0.0473731	0.0512043	0.0441937	0.0277104	0.070618	0.0175292	0.0408927	0.035462	0	0.131271	0.060838	0.108313	0.0964923	0.0920333	0.0648591	0.0290098	0.0422359	0.0202291	0.0341015	0.0396407	0	0.0519322	0.0369346	0.0569452	0.0709765	0.0686504	0.0761821	0.0208811	0.0212744	0.0856754
CCL27	0.00276253	0.00112602	0.00174979	0.00645857	0.000839159	0.006223	0.00431775	0.00433861	0.00479122	0.0101174	0.00396906	0.00847898	0.0033426	0.00241042	0.00174599	0.0023073	0	0.00620617	0.00928278	0.00199692	0.00207369	0.0045218	0	0.00438754	0.00361588	0.00397283	0	0.00558367	0.00552576	0.0106888	0.006833	0.00478823	0.00571877	0.00408219	0.0086835	0.00222291	0.0031921	0.0023167	0	0.00448731	0.00408306	0.000681809	0.00369472	0.0111475	0.010338	0.0022984	0.00526453	0.00158003
AL162231.1	0.0599305	0.0570034	0.0622812	0.244022	0.136097	0.127082	0.0746787	0.0836698	0.0801867	0.0443161	0.0638767	0.0437431	0.103918	0.144603	0.0703595	0.109937	0	0.112335	0.160468	0.114087	0.122971	0.0443986	0.0522366	0.0640987	0.119602	0.0749119	0	0.0783708	0.264397	0.0839569	0.0647441	0.117555	0.0736857	0.026434	0.0501363	0.0426394	0.048476	0.0584951	0	0.072199	0.0776699	0.0408252	0.116858	0.103667	0.110112	0.0533241	0.0357027	0.0182007
FAM205C	0	0	5.91558e-05	0	0	0	0	0	0	0	0	0	0	0	0	0	0	0.000282162	0	0.00025945	0	0.000827972	0	0.000180308	0	0	0	0	0	0	0	0.000357654	0	0	0	0	0	0.000552676	0	0	0.0016363	0	0	0	0	0	0	0
PHF24	0.22676	0.21437	0.19492	0.32401	0.286947	0.320227	0.280179	0.237265	0.188801	0.213336	0.244637	0.189333	0.352558	0.213562	0.176415	0.284714	0.292997	0.202254	0.276341	0.251701	0.267108	0.15474	0.208481	0.139957	0.251503	0.269949	0.368333	0.328305	0.339151	0.289248	0.314868	0.287075	0.202878	0.149528	0.178906	0.152594	0.22644	0.222549	0	0.258274	0.219963	0.260557	0.271207	0.352393	0.315096	0.163991	0.134991	0.132053
DNAJB5	0.0147253	0.0245399	0.0210134	0.0481408	0.0440352	0.0287787	0.0275967	0.03783	0.0451722	0.0387609	0.030551	0.0294785	0.128073	0.00898396	0.0412014	0.0536632	0	0.0405026	0.030173	0.0555255	0.0538701	0.0150029	0.0101167	0.0448584	0.0392258	0.022846	0	0.0149745	0.0164701	0.00872682	0.0384762	0.0312127	0.025337	0.0151038	0.0425557	0.027506	0.0104175	0.0150084	0	0.0451535	0.0709677	0.0187095	0.00888577	0.0593152	0.0259285	0.0135764	0.0566982	0.0268026
C9orf131	0.000163594	0.000441673	0.000873786	0.00370379	0	0.000622461	0	0.000572334	0.000339334	0	0	0	0	0.000985633	0	0.000410472	0	0.000824354	0.000197425	0.000124937	0.00176773	0.00119228	0	0.00168121	0	0	0	0	0.00357207	0	0	0	0.000234053	0	0	0.000159468	0.000368551	0	0	0.00114709	0	0	0	0	0	0.000905463	0	0.00303069
VCP	0.208422	0.185483	0.181815	0.234039	0.219874	0.224473	0.27667	0.261158	0.197807	0.177211	0.224017	0.175278	0.28903	0.310199	0.176126	0.284442	0	0.209121	0.247829	0.194279	0.2203	0.157602	0.245652	0.164697	0.214093	0.203418	0	0.241321	0.379969	0.239753	0.333038	0.322194	0.194652	0.171792	0.174135	0.136786	0.215809	0.2187	0	0.270034	0.232868	0.298855	0.299476	0.322343	0.231172	0.165836	0.135978	0.286723
FANCG	0.0341743	0.0342113	0.0181554	0.0301298	0.0182107	0.0194604	0.0324868	0.033448	0.0189787	0.0125327	0.0186514	0.00808023	0.0347633	0.0432995	0.0318567	0.026965	0	0.0248776	0.0223462	0.0254402	0.015943	0.0204108	0.00399532	0.0135236	0.0144403	0.00826905	0	0.0260275	0.0401597	0.0223506	0.0389732	0.0397058	0.0241612	0.0109538	0.0134222	0.0225788	0.018871	0.02276	0	0.0101373	0.0248167	0.0312802	0.0430663	0.0343831	0.024451	0.0121967	0.0142757	0.0116153
PIGO	0.0176957	0.0128473	0.0119052	0.026076	0.0207453	0.0196882	0.0163227	0.0237715	0.0192767	0.00890121	0.0128989	0.0126513	0.0146757	0.0494366	0.0296061	0.0219828	0	0.021165	0.0298491	0.0242648	0.0214856	0.0153123	0.00499701	0.0122385	0.0122929	0.0119784	0	0.0125608	0.0210353	0.0211796	0.0267665	0.0212246	0.0180487	0.00254621	0.00819235	0.0142563	0.0123888	0.0156056	0	0.00695867	0.02507	0.0137522	0.0285279	0.00787104	0.023474	0.0219077	0.0083662	0.00855518
STOML2	0.0691229	0.0450128	0.0603164	0.108698	0.08337	0.088958	0.126192	0.0888104	0.0711835	0.0590354	0.0783731	0.0381532	0.113732	0.100252	0.0621112	0.0654298	0.164449	0.0747736	0.139305	0.0734456	0.0884793	0.0637957	0.051133	0.0628485	0.107715	0.0632057	0	0.0935408	0.18449	0.0643983	0.0994838	0.106876	0.0704268	0.0465168	0.0484779	0.0315392	0.0879657	0.054934	0	0.0860997	0.0657392	0.0833957	0.0923138	0.144073	0.118769	0.0625936	0.0468644	0.113422
FAM214B	0.0921742	0.0548584	0.0662199	0.0959303	0.0947706	0.111466	0.0859881	0.0864537	0.0584887	0.0842253	0.0881209	0.0736225	0.140672	0.0764233	0.0572266	0.0865011	0	0.0537068	0.0657966	0.0668112	0.0646911	0.0550622	0.0846946	0.0424785	0.0876111	0.084568	0	0.15256	0.10857	0.13786	0.115113	0.0891997	0.073108	0.0301219	0.089884	0.0372724	0.0650797	0.0790183	0	0.0897668	0.0677213	0.0814069	0.0953754	0.115923	0.0938908	0.0513808	0.0385808	0.0916792
UNC13B	0.441236	0.380402	0.255458	0.53355	0.423162	0.418488	0.350245	0.335404	0.232698	0.294149	0.284346	0.319912	0.517068	0.292628	0.282531	0.371833	0.616151	0.360415	0.326461	0.386932	0.30545	0.204462	0.411915	0.197251	0.300453	0.393265	0.254458	0.514482	0.504321	0.499999	0.452885	0.323276	0.318779	0.220724	0.344337	0.226258	0.258357	0.340807	0	0.405124	0.387993	0.384564	0.39466	0.490911	0.356178	0.197655	0.204211	0.321868
RUSC2	0.392791	0.346273	0.258268	0.463463	0.3834	0.377813	0.355863	0.325725	0.222289	0.300267	0.265892	0.321503	0.512366	0.312887	0.287139	0.357255	0.93981	0.341149	0.355474	0.378721	0.307305	0.195896	0.50811	0.163046	0.274076	0.390361	0.0486501	0.514233	0.445395	0.470031	0.516771	0.31311	0.318151	0.231271	0.37752	0.243719	0.246418	0.359161	0	0.37194	0.367991	0.369001	0.397538	0.572347	0.352096	0.217034	0.2037	0.314075
FAM166B	0.00114758	0.000335608	0.000280318	0.00137574	0	0.00126375	0.00490705	0.00156101	0.000293859	0	0	0.00173641	0.00847396	0	0.00191994	0.00154967	0	0.000282162	0	0.000299612	0.0010381	0.000159755	0	0.00193918	0.000172816	0	0	0.00140942	0.00276065	0.00300722	0.00191582	0.0039439	0.00145215	0	0	0	0.000753587	0.000925922	0	0.0014221	0	0	0.000833226	0	0.00169572	0	0.00157032	0
TESK1	0.115844	0.107586	0.0863661	0.102928	0.090977	0.120252	0.170238	0.115995	0.0779145	0.104385	0.112975	0.0716295	0.189642	0.116581	0.0912067	0.0722278	0	0.0744778	0.111582	0.0949878	0.0875337	0.06082	0.0566452	0.0496186	0.138613	0.111111	0	0.131768	0.145818	0.110756	0.176209	0.123559	0.114223	0.0699185	0.0837008	0.04934	0.0960238	0.133591	0	0.138904	0.0784357	0.132551	0.0850906	0.173082	0.132193	0.0569388	0.0421003	0.111715
CD72	0.0200578	0.0183637	0.011527	0.0137557	0.0188602	0.00769239	0.0239278	0.0228456	0.0129	0.02807	0.0267805	0.0176224	0.0760919	0.0100111	0.0204379	0.0123778	0.213044	0.0137169	0.0160658	0.0280934	0.0101331	0.013773	0.0160853	0.00966593	0.00583369	0.00663206	0	0.0222571	0.0254948	0.0149559	0.0346616	0.0175633	0.0249497	0.00793105	0.0350038	0.00691244	0.0113894	0.0491518	0	0.00743486	0.00987092	0.0190002	0.0348623	0.035029	0.0217189	0.0339133	0.00964018	0.0624925
CCDC107	0.089066	0.0699048	0.0711966	0.148418	0.105246	0.0805979	0.097314	0.112021	0.0860031	0.0584164	0.0656682	0.0541548	0.087634	0.135411	0.0544116	0.117408	0.179531	0.0995535	0.124574	0.0411032	0.0874656	0.0520603	0.0920081	0.0885561	0.0860352	0.067018	0	0.0707826	0.159615	0.0874602	0.111022	0.113885	0.0766737	0.0724728	0.0222326	0.0383538	0.103152	0.0805545	0	0.101307	0.106842	0.0810032	0.113786	0.0809946	0.0889126	0.0478283	0.0292445	0.0728254
ARHGEF39	0.0100389	0.000630991	0.002689	0.013287	0.00238235	0.00542639	0.00156539	0.000930478	0.00325395	0.00276524	0.00218216	0.00372328	0.00546432	0.00532657	0.00446139	0.0067014	0	0.00618557	0.00445846	0.00529969	0.00406569	0.00607238	0.0154455	0.00498558	0.00106894	0.00479961	0	0.00293243	0.0128626	0.00789469	0.00656734	0.00458971	0.00576043	0.00324361	0.00206129	0.00219888	0.00374992	0.000990892	0	0.00533523	0.00158346	0.00509141	0.0146902	0.00245871	0.00727889	0.0035891	0.00181793	0.00745994
CA9	0.00179848	0.00056077	0.000935083	0.00497613	0.00145091	0.000696591	0.000299993	0.0022908	0.00135732	0.00611951	0.000718753	0.00139228	0	0.00436918	0.000825782	0.00452486	0	0.00952171	0.00272131	0.00223512	0.0029826	0.00161586	0.0085785	0.00220424	2.94801e-05	0	0	0.00308007	0.000989649	0	0.00142556	0.00223208	0.0020679	0.00244158	0.00397325	0	0.00130353	9.43663e-05	0	0.000386774	0.00153382	0.000719346	0.00148948	0	0.000598221	0.000387261	0	0.0013613
TPM2	0.0350136	0.0656987	0.0355952	0.0598563	0.0239103	0.0536331	0.0667987	0.0661758	0.046876	0.0294073	0.0321199	0.0342467	0.100799	0.0379333	0.0482005	0.0657081	0	0.0351513	0.0399829	0.0469227	0.0243682	0.0239304	0.0603932	0.0340677	0.0367746	0.0712006	0	0.0935783	0.0704597	0.0334511	0.132693	0.0435982	0.0492325	0.0320208	0.0501196	0.016806	0.0476807	0.0515845	0	0.0702397	0.0513942	0.0468118	0.0570685	0.0705439	0.0492768	0.0208461	0.0357402	0.0641472
TLN1	0.0631409	0.0709747	0.0752245	0.120045	0.0995793	0.0896665	0.123539	0.0955879	0.0738716	0.0667291	0.0784275	0.0451785	0.116261	0.0945763	0.0907813	0.123174	0.975105	0.0868329	0.132233	0.0790649	0.0845939	0.0634792	0.0561849	0.0540386	0.0677171	0.048628	0	0.103635	0.133971	0.0774641	0.114752	0.100042	0.0808698	0.075979	0.0602673	0.0499366	0.0923307	0.100859	0	0.0942042	0.0914994	0.0696122	0.123383	0.0839143	0.0806938	0.0620819	0.0702247	0.170747
CREB3	0.04737	0.0459917	0.0415976	0.0880995	0.0635111	0.0532364	0.0859432	0.0785569	0.0635518	0.0542559	0.0467998	0.0293427	0.0663866	0.0961534	0.0303872	0.0728753	0.249028	0.0528211	0.117234	0.045367	0.0712879	0.0422328	0.101613	0.0487092	0.089379	0.0706933	0.0486501	0.0706362	0.0788561	0.0583396	0.113516	0.0812163	0.0422575	0.0402469	0.0194054	0.0254584	0.0857942	0.0540313	0	0.0462669	0.0626317	0.0390278	0.0762926	0.121466	0.0709427	0.054657	0.0166548	0.0663718
GBA2	0.212624	0.166019	0.146828	0.234317	0.183977	0.237913	0.256453	0.200445	0.142134	0.147472	0.167184	0.0912544	0.230083	0.241696	0.171364	0.21206	0.524232	0.194351	0.231099	0.185512	0.203758	0.110465	0.117044	0.110601	0.161184	0.159027	0.0486501	0.19896	0.28971	0.184097	0.226189	0.247731	0.17426	0.103839	0.107202	0.120006	0.160744	0.200435	0	0.22795	0.170815	0.172539	0.222421	0.227872	0.20109	0.104378	0.102514	0.167476
RGP1	0.132807	0.127209	0.118995	0.195662	0.164825	0.142405	0.100586	0.128623	0.126657	0.100577	0.119866	0.0797893	0.150262	0.196735	0.144283	0.185135	0	0.161143	0.150444	0.147168	0.146793	0.126785	0.134383	0.1492	0.117181	0.149802	0	0.149577	0.203632	0.156653	0.130031	0.180441	0.127322	0.0829855	0.106932	0.0883121	0.106736	0.139538	0	0.146054	0.14075	0.132588	0.145668	0.181639	0.156731	0.115108	0.115041	0.179289
MSMP	0.00299039	0	0.000848246	0.00335011	0.00199319	0.000390138	0.000912708	0.00119675	0.00179926	0.000543529	0.000249562	0	0.000862268	0	0	0.00036856	0	0	0.00210343	9.41858e-05	0.0011819	0.000678271	0	0.00669222	0.00195712	0	0	0.00501452	0.00305641	0.00066028	0	0.000626869	0.000308562	0.00176345	0	0.000413278	0	0.000222651	0	0	0.00100688	0	0.000642856	0.00193705	0	0.0026924	0	0.0150668
NPR2	0.0457941	0.0573611	0.0519089	0.082352	0.0696717	0.0662626	0.12975	0.0796371	0.0480507	0.0412898	0.0382036	0.0417547	0.0766743	0.0300997	0.0537455	0.0503009	0	0.0361499	0.0679021	0.0632009	0.0517789	0.0460486	0.0437089	0.0349954	0.0410645	0.0306946	0	0.0669344	0.0623838	0.0706508	0.0794697	0.0569035	0.0530265	0.0684443	0.0173975	0.0338729	0.0730611	0.0730697	0	0.0652034	0.0490417	0.045225	0.0834443	0.090779	0.0769645	0.0508331	0.0685869	0.0792826
SPAG8	0.0268452	0.0214432	0.0153562	0.037268	0.0372556	0.0239519	0.0107495	0.0246197	0.0235483	0.0111105	0.0204955	0.00944537	0.0386436	0.051804	0.0255652	0.0246976	0	0.0426028	0.0298746	0.0256104	0.0287283	0.0201972	0	0.009982	0.0200707	0.0267516	0	0.0117295	0.0585732	0.0496473	0.0277838	0.0306047	0.0267576	0.0124768	0.026033	0.0129319	0.0084734	0.019835	0	0.0151031	0.014301	0.0194833	0.0372719	0.0204947	0.0161664	0.0108696	0.0124581	0
HINT2	0.0259785	0.0156994	0.0133313	0.0385612	0.0195355	0.0253955	0.0126395	0.0325266	0.0256388	0.00804614	0.0158172	0.00581559	0.0100743	0.034863	0.0216283	0.0343242	0.164449	0.0335288	0.047303	0.0167748	0.022067	0.019465	0.0113838	0.021377	0.0249062	0.0167951	0	0.0197488	0.0621542	0.0212645	0.0100512	0.0305322	0.010202	0.0151558	0.000394355	0.00613214	0.0123319	0.0125851	0	0.0226434	0.0319291	0.0113455	0.0251426	0.0350163	0.0227706	0.00713172	0.006849	0.00844231
TMEM8B	0.187525	0.168613	0.129195	0.263997	0.212255	0.206127	0.15334	0.186354	0.156921	0.146307	0.163512	0.110941	0.188649	0.188279	0.155458	0.235784	0	0.189932	0.217845	0.216939	0.196615	0.113831	0.141873	0.11299	0.151501	0.15016	0.0486501	0.181487	0.249731	0.220334	0.225947	0.208429	0.14977	0.140937	0.140871	0.115033	0.140669	0.12313	0	0.189597	0.205331	0.13232	0.200783	0.213018	0.166734	0.10024	0.119278	0.212215
FAM221B	0.00117532	0.000132951	0.00243562	0.0170024	0.00540835	0.00382513	0.00351785	0.0032402	0.00358957	0	0.00290859	0.000617834	0	0.0157745	0.000477696	0.00875019	0	0.00805301	0.00289774	0.00122952	0.00174432	0.00913219	0.00451768	0.0061256	0.00167808	0.000442496	0	0.00385513	0.0111288	0.00251704	0.00440826	0.00181287	0.00240438	0.0011176	0	0.000376112	0.000700157	0.00153862	0	0.00239151	0.00179031	0.00234554	0.00881874	0	0	0.00309243	0.00170415	0
HRCT1	0.00392709	0.00270693	0.00206577	0.00285359	0.00633291	0.00232976	0.0013796	0.00338635	0.00363926	0.00250077	0.00271127	0.00424733	0.00728438	0.00414403	0.00476787	0.00224048	0	0.00484464	0.00390328	0.000893959	0.00525566	0.00414144	0.00960273	0.000827568	0.00664878	0.00372577	0	0.0130657	0.00375303	0.0119459	0.00608864	0.00340821	0.00596704	0	0.000848918	0.00256967	0.00383813	0.00542219	0	0.00523437	0.00539625	0.00177172	0.00864141	0.00726536	0.00159765	0.00325317	0.00320921	0.00193907
SPAAR	0.0599464	0.0420701	0.0280713	0.0302483	0.0305491	0.0467136	0.0192979	0.0437713	0.0230866	0.0199612	0.0230818	0.0515302	0.036865	0.0582475	0.0432657	0.0354555	0	0.0406726	0.0267498	0.0486622	0.0564688	0.0922149	0.0398091	0.0351147	0.0135986	0.0364123	0	0.0358076	0.0512487	0.0365349	0.0247022	0.134666	0.0433901	0.0258719	0.0588824	0.026154	0.0323487	0.0196622	0	0.0513867	0.0246334	0.0272983	0.0658291	0.0322839	0.0271747	0.0316251	0.0263294	0.13336
RECK	0.368656	0.3308	0.247073	0.433085	0.347693	0.359468	0.290459	0.31348	0.227978	0.277529	0.285256	0.26167	0.416782	0.341923	0.242818	0.343535	0.572007	0.314124	0.315559	0.297013	0.274986	0.209813	0.344734	0.19662	0.282188	0.310387	1.05164	0.380084	0.491012	0.403926	0.401218	0.342814	0.297313	0.254032	0.370149	0.196799	0.248144	0.314605	0	0.368861	0.304152	0.343359	0.413026	0.427364	0.287072	0.174367	0.210196	0.298849
GLIPR2	0.0128563	0.0382619	0.0232644	0.0188343	0.0249676	0.0128095	0.0112291	0.0251209	0.0227255	0.0169573	0.0127562	0.019353	0.0335594	0.0355008	0.0246192	0.0266675	0	0.0339077	0.0158065	0.0205502	0.0224328	0.0141288	0.0130612	0.0147319	0.0136907	0.0179178	0	0.0153134	0.019597	0.026918	0.037758	0.0160339	0.0158189	0.0140405	0.020005	0.0093497	0.0145114	0.0203122	0	0.0279033	0.039365	0.0133226	0.0400489	0.0309932	0.0110475	0.0534618	0.0170969	0.0221757
CCIN	0	0	0.00104974	0	0	0	0.000414677	0.000645248	0	0	0	0	0	0	0.000248559	0	0	0	0.000805458	0	0.000363498	5.89402e-05	0	0	0.000778894	0	0	0	0	0	0.00131076	0	0.000288492	0	0	0	0	0	0	0	0.00184262	0	0.000921509	0	0	0.000167647	0.000701631	0
CLTA	0.302989	0.258457	0.217963	0.399954	0.326504	0.346944	0.387592	0.287243	0.206839	0.209863	0.24061	0.252391	0.384924	0.35564	0.233573	0.331616	0.459267	0.291659	0.329559	0.264714	0.270835	0.18815	0.369965	0.173122	0.276078	0.27338	0.254458	0.370776	0.488715	0.344037	0.384634	0.315476	0.239204	0.201167	0.260348	0.17782	0.244861	0.285406	0	0.294859	0.291618	0.302171	0.369286	0.412668	0.339746	0.20552	0.154152	0.266977
GNE	0.154873	0.157472	0.1223	0.203459	0.153688	0.142859	0.108193	0.150036	0.105029	0.139869	0.114735	0.140436	0.205798	0.194439	0.123342	0.19313	0.318431	0.164585	0.152414	0.150322	0.137152	0.0952633	0.119756	0.092839	0.113835	0.124873	0.359617	0.191123	0.219777	0.170314	0.232199	0.187542	0.140505	0.0866099	0.13765	0.0931616	0.111282	0.138741	0	0.144074	0.151775	0.152142	0.232563	0.149554	0.120612	0.115081	0.100502	0.112526
RNF38	0.431094	0.380246	0.234873	0.538293	0.420227	0.451928	0.367024	0.338097	0.226662	0.279442	0.282101	0.335839	0.499973	0.336645	0.286794	0.358108	0.942324	0.356756	0.346422	0.408403	0.307341	0.166152	0.563274	0.172513	0.287546	0.400215	0.69941	0.606766	0.571349	0.53673	0.513986	0.354387	0.328124	0.208073	0.432961	0.235164	0.25063	0.349177	0	0.407088	0.39604	0.391739	0.413261	0.588837	0.379358	0.197774	0.199899	0.336266
MELK	0.0407468	0.0313308	0.0246532	0.0565974	0.037745	0.0342449	0.00454151	0.0129599	0.00998481	0.00785485	0.00269276	0.0108985	0.0149383	0.012809	0.011905	0.0125857	0	0.0140538	0.00924819	0.0065239	0.0123896	0.00788879	0.00526866	0.00798174	0.0283141	0.0358119	0	0.0303847	0.0568279	0.0266271	0.00815121	0.00776816	0.0117582	0.00705753	0.0135174	0.0106084	0.00648166	0.00752674	0	0.00469434	0.0117925	0.00954434	0.0146735	0.00484137	0.00227454	0.00661242	0.00658592	0.0391796
PAX5	0.0149812	0.0249772	0.00883802	0.0235171	0.0215976	0.00788223	0.0112728	0.0116058	0.00913514	0.00757934	0.00344129	0.00545908	0	0.00894118	0.010518	0.0189003	0	0.0160431	0.0057224	0.0115977	0.00563063	0.00611809	0	0.00397959	0.00728981	0.00489756	0.0486501	0.0067356	0.0329937	0.0152317	0.00823232	0.0131102	0.00875159	0.0087254	0.00550293	0.00675834	0.00753447	0.00975878	0	0.0160396	0.00952611	0.00975337	0.0266283	0.00408574	0.00258249	0.00768793	0.00525815	0.043105
ZCCHC7	0.426508	0.294082	0.235481	0.4959	0.324304	0.400715	0.427808	0.311275	0.189019	0.243388	0.232005	0.400896	0.546958	0.287207	0.277344	0.304961	1.26581	0.336069	0.284725	0.360312	0.282452	0.160056	0.620897	0.156133	0.238302	0.485149	0.143525	0.593551	0.596398	0.540013	0.522149	0.350122	0.289257	0.187067	0.475252	0.245908	0.231921	0.344499	0	0.368739	0.383743	0.43038	0.434695	0.526238	0.359848	0.231351	0.182887	0.350365
GRHPR	0.0891102	0.0924036	0.0879707	0.123609	0.0954182	0.107767	0.135106	0.118508	0.0803437	0.0673016	0.0656372	0.0493207	0.0795283	0.110925	0.0751562	0.117094	0.095133	0.0683536	0.130542	0.0786432	0.0918313	0.061136	0.0708565	0.0616002	0.0834878	0.0595853	0	0.140801	0.202517	0.140691	0.153986	0.128049	0.109391	0.0528812	0.0557431	0.0411062	0.0886906	0.111308	0	0.0842688	0.109462	0.118855	0.157301	0.164778	0.109353	0.0442701	0.0402096	0.0813011
ZBTB5	0.0982272	0.0837484	0.0806191	0.140089	0.100551	0.0887279	0.0977286	0.0895034	0.0836574	0.0717663	0.0742313	0.0672193	0.108269	0.0882423	0.0898049	0.0900164	0	0.0787654	0.075319	0.102411	0.0921515	0.0710253	0.0841032	0.0811256	0.0694625	0.111149	0	0.139921	0.143997	0.0792762	0.0921365	0.136012	0.0758036	0.0728759	0.120338	0.06599	0.089401	0.0918947	0	0.102338	0.109792	0.0988966	0.10847	0.0915996	0.104426	0.0692001	0.0426184	0.160051
POLR1E	0.0368912	0.0157777	0.0176383	0.018094	0.0194826	0.0178236	0.0257491	0.0297483	0.0206906	0.00847496	0.0155861	0.0237366	0.019201	0.0252874	0.0176583	0.0235033	0	0.0169919	0.0376708	0.0133445	0.0300164	0.0249923	0.005624	0.0141439	0.0199737	0.0171507	0	0.0247213	0.0487619	0.0226451	0.0300641	0.038829	0.020618	0.0248314	0.0156479	0.0152734	0.0396392	0.0281462	0	0.0298029	0.0208749	0.0361022	0.0326394	0.00909291	0.0168615	0.0113325	0.00170901	0.0426003
FBXO10	0.0479979	0.0328301	0.0280175	0.0437794	0.0466301	0.0672878	0.0762787	0.0433952	0.0426858	0.0444868	0.0319648	0.0214347	0.0980407	0.0192501	0.0570157	0.0340487	0.467555	0.0337451	0.050973	0.0515972	0.0561935	0.0353028	0.0331665	0.0317516	0.0465297	0.0404824	0	0.0455522	0.054314	0.0713316	0.0953382	0.0601834	0.0551213	0.0303941	0.020462	0.0201603	0.0577816	0.0465956	0	0.0461412	0.0343862	0.0495022	0.0480022	0.110346	0.0692077	0.0284781	0.0398654	0.026715
AL513165.2	0.0262474	0.0304136	0.0236997	0.0495984	0.0355632	0.0209741	0.0318598	0.0300915	0.0291009	0.0257743	0.0193106	0.0307041	0.030491	0.0378084	0.0299383	0.0303472	0.245623	0.0298779	0.0265346	0.022412	0.0364838	0.0210664	0.0215749	0.0199449	0.0253049	0.0161162	0	0.035336	0.0300956	0.0389573	0.0459981	0.0303515	0.0272369	0.010824	0.019815	0.0178588	0.0227748	0.019759	0	0.0385087	0.0239235	0.0317964	0.0290282	0.0168911	0.0115051	0.0180845	0.0206217	0.0927541
AL138752.2	0.213885	0.161927	0.164838	0.380338	0.273869	0.200604	0.165672	0.179677	0.162606	0.139922	0.132341	0.156805	0.155565	0.302809	0.146173	0.273751	0.245623	0.241584	0.239057	0.172526	0.191995	0.153239	0.140158	0.164616	0.135084	0.171805	0.722933	0.197346	0.392438	0.222374	0.179779	0.270052	0.150043	0.144656	0.134418	0.114082	0.165562	0.14529	0	0.204135	0.200641	0.173454	0.304395	0.157494	0.170366	0.157949	0.130214	0.343276
FRMPD1	0.0238308	0.0125905	0.0203588	0.0355348	0.0255728	0.0215021	0.0137926	0.0215274	0.0170971	0.00704364	0.0118935	0.00971784	0.0214252	0.0160445	0.0202085	0.0295012	0.179531	0.0302695	0.0197012	0.00537941	0.0118907	0.010218	0.0098635	0.012508	0.0116666	0.0106415	0	0.0157055	0.0408557	0.0181324	0.0288379	0.0307997	0.0271661	0.0450636	0.00394934	0.00904711	0.0151285	0.0350368	0	0.0249699	0.0179247	0.00596227	0.0330114	0.0171128	0.0235987	0.0123168	0.0117445	0.0435194
TRMT10B	0.157902	0.134824	0.158305	0.308029	0.203242	0.139508	0.136683	0.203149	0.154209	0.0955203	0.122321	0.0944836	0.154533	0.299806	0.172251	0.298764	0	0.256788	0.235362	0.159497	0.180009	0.144545	0.128476	0.153977	0.104361	0.117998	0.14423	0.120489	0.320718	0.166289	0.131413	0.262374	0.136222	0.125685	0.0944846	0.125502	0.171822	0.160606	0	0.194918	0.199259	0.125459	0.309496	0.0916993	0.119476	0.133078	0.105641	0.124758
DCAF10	0.460808	0.371444	0.24832	0.503343	0.38028	0.41156	0.398209	0.340145	0.224002	0.293659	0.292654	0.363172	0.51933	0.345074	0.275881	0.371046	0.934235	0.353233	0.352058	0.376228	0.328383	0.181556	0.535008	0.180869	0.326299	0.43236	0.189661	0.5688	0.555624	0.502452	0.540566	0.333718	0.328491	0.242575	0.461356	0.230619	0.268947	0.39298	0	0.383219	0.358223	0.479927	0.441749	0.583186	0.330356	0.224315	0.206734	0.436211
ALDH1B1	0.00307029	0.00677953	0.00682186	0.0108957	0.00426886	0.00822295	0.0182507	0.0137026	0.0050036	0.0177999	0.00880666	0.00578548	0.00572121	0.00415416	0.00218704	0.00477496	0	0.00350703	0.0138369	0.00238792	0.0069977	0.00482692	0.00293709	0.00424502	0.017669	0.00881155	0	0.0151435	0.0104766	0.00796673	0.0113123	0.0046655	0.00573002	0.00376296	0.00325455	0.00531529	0.00665512	0.00407488	0	0.00746178	0.00238941	0.00464619	0.00924862	0.0229277	0.0189364	0.00271689	0	0.021436
IGFBPL1	0.00439935	0.00781318	0.00786579	0.0230102	0.0236392	0.00853942	0.00387115	0.0177329	0.0175858	0.00605255	0.0176926	0.0105987	0.0170149	0.0186673	0.0133703	0.0148344	0	0.0248559	0.0194545	0.0160385	0.0117942	0.0188067	0.027069	0.0179059	0.0126538	0.0245277	0	0.00694148	0.0160225	0.0181743	0.015583	0.012997	0.0196867	0.0179348	0.0164702	0.01048	0.0197304	0.0208096	0	0.0144163	0.015592	0.00660968	0.0236668	0.0223866	0.0125375	0.0253476	0.00552113	0.0659537
FAM95C	0.111495	0.160765	0.0835333	0.100194	0.0998547	0.11701	0.038608	0.112869	0.0833518	0.0527956	0.0985813	0.0935838	0.106919	0.0956944	0.128212	0.06811	0	0.103855	0.0723096	0.198846	0.11122	0.119181	0.0619838	0.0652765	0.0784428	0.121192	0.254458	0.168633	0.153724	0.241314	0.0831543	0.154399	0.126347	0.115113	0.0448452	0.0625631	0.0754576	0.0824865	0	0.159263	0.132325	0.0926488	0.162024	0.118702	0.0802493	0.0752702	0.0743186	0.141416
ANKRD18A	0.245003	0.208616	0.116664	0.0904453	0.0977958	0.13532	0.0994617	0.154727	0.108381	0.0855688	0.182452	0.182181	0.235318	0.130395	0.175392	0.101342	0.248037	0.134279	0.133489	0.184149	0.0892404	0.168352	0.114145	0.10118	0.152658	0.280011	0.359617	0.170176	0.129251	0.191055	0.176321	0.182929	0.165722	0.140441	0.238843	0.128003	0.116228	0.148292	0	0.258144	0.176281	0.168969	0.170117	0.164778	0.120712	0.106486	0.0785796	0.471912
FAM240B	0.000736339	0.000910543	0.00145073	0.00330171	0.00271856	0.00181298	0	0.00109256	0.00103859	0	0	0	0.0012051	0.00325802	0.000917125	0.00166576	0	0.00227958	0.000158852	0	0.000444373	0.000734756	0	0.00126144	0.000943817	0.00165	0	0	0.00841471	0.000878923	0.00521404	0.00190446	0.00079465	0.00271495	0	0	0.000318935	0.000945179	0	0.00343757	0	0.00154933	0.000725423	0.000952283	0	0.00114129	0.00146933	0.00845424
CNTNAP3	0.12615	0.0883313	0.0726437	0.117193	0.103345	0.0889196	0.0531755	0.142915	0.131468	0.0869155	0.0976434	0.101346	0.179627	0.110939	0.065269	0.127507	0.358232	0.127164	0.125906	0.195271	0.060521	0.182527	0.132237	0.111039	0.115982	0.0696273	0	0.137327	0.112154	0.257552	0.197129	0.203501	0.165531	0.106281	0.134676	0.0652086	0.0997887	0.184793	0	0.217528	0.144782	0.223456	0.264096	0.132783	0.139263	0.127802	0.0643864	0.340715
ANKRD20A2	0.00916424	0.0141151	0.00293603	0.00286803	0.0114612	0.0109625	0.0473528	0.0020198	0.00220123	0.0134125	0.0066148	0	0.0105611	0.0186204	0.00532272	0.00403683	0.095133	0.00957641	0.00701391	0.0029009	0.0078781	0.0063318	0.00706103	0.0168871	0.00976105	0.0326607	0	0.00462763	0.0186005	0.00965391	0.00447535	0.0273977	0.00802411	0.00470499	0.00129951	0.0112648	0.0117475	0.00218222	0	0.0172802	0.00498891	0.0231704	0.000961422	0	0.00277936	0.0101	0.00563525	0.0459052
FOXD4L6	0	0.00453579	0.000110669	0	0	0	0.000299993	0.000702949	0.000720688	0	0.00021709	0	0	0.00353985	0.000850384	0.000886097	0	0.00129244	0	0.000685622	0	0.00166291	0	0.00132543	0	0	0	0	0	0	0.000623602	0.000769126	0.000567261	0	0.000506458	0	0.00121025	0.00540976	0	0.00042126	0	0.00520999	0.0010676	0	0.00177516	0.00305884	0.000699554	0
CBWD6	0.163444	0.133069	0.103884	0.177594	0.144391	0.128711	0.179048	0.239678	0.113119	0.136218	0.156038	0.177514	0.229009	0.221388	0.122293	0.212258	0.364488	0.170346	0.123769	0.159721	0.19361	0.110601	0.15194	0.0950889	0.112524	0.114455	0	0.234843	0.224449	0.200009	0.264556	0.232266	0.208622	0.184113	0.261567	0.120486	0.170567	0.17358	0	0.183419	0.167934	0.268089	0.219942	0.250049	0.229525	0.128837	0.0893395	0.218658
CNTNAP3B	0.188926	0.406264	0.272052	0.436606	0.334096	0.281093	0.377511	0.362378	0.206228	0.377557	0.37505	0.280721	0.535135	0.380101	0.125318	0.408624	0.292427	0.442094	0.359294	0.566333	0.283165	0.304791	0.350446	0.33319	0.265287	0.458362	0.592102	0.348932	0.504186	0.585537	0.552235	0.432039	0.328496	0.339605	0.313683	0.271616	0.207897	0.292193	0	0.2581	0.350994	0.646265	0.514754	0.253563	0.462909	0.362446	0.399928	0.866335
AL391987.2	0.123023	0.0807057	0.0827077	0.0632753	0.0740868	0.0638936	0.126293	0.121573	0.0636547	0.0670801	0.0681281	0.127301	0.143124	0.127944	0.10195	0.0725749	0.164449	0.096241	0.0503984	0.124922	0.0990655	0.110624	0.098968	0.0635551	0.0530014	0.0927961	0.722933	0.111578	0.110104	0.145617	0.153006	0.189569	0.150023	0.094485	0.163708	0.0788738	0.0792807	0.10649	0	0.129379	0.107921	0.128834	0.140642	0.0794036	0.0849767	0.102371	0.0969837	0.26053
ANKRD20A4	0.0462433	0.0228499	0.0333149	0.0690199	0.0506656	0.048379	0.0605614	0.0454053	0.0409524	0.0521408	0.0621143	0.0816155	0.0712216	0.0628855	0.0214077	0.0405472	0	0.0233807	0.0683738	0.0668959	0.0527007	0.0181175	0.044571	0.0205661	0.0469621	0.0272242	0	0.0906544	0.0298388	0.0362249	0.0994533	0.0298507	0.0615971	0.0577679	0.0576114	0.0391809	0.0641009	0.0901237	0	0.0603655	0.0226755	0.0393765	0.0933708	0.122149	0.0589815	0.0166492	0.0275447	0.213147
FOXD4L5	0.00181354	0.00527262	0.00498127	0.0020573	0.00206365	0.00225756	0.000812924	0.00325174	0.00122969	0.00377203	0.00144989	0.00311724	0.00161456	0.00226796	0.00254682	0.00468213	0	0.00191485	0.00457438	0.0101892	0.00249588	0.00508817	0	0.000273183	0.000850222	0.000990825	0	0.000640495	0.0019507	0.000718754	0.00218576	0.00361521	0.00451465	0.0022529	0.00367976	0.00202554	0.00148034	0.00321879	0	0.00847094	0.00246071	0.0144511	0.00392049	0.00321116	0.00343834	0.00742647	0.00110903	0.00741029
CBWD5	0.405783	0.352057	0.252374	0.436398	0.350668	0.355881	0.306723	0.314404	0.179961	0.263344	0.264367	0.357304	0.43648	0.333996	0.226292	0.278407	0.975627	0.302918	0.297734	0.332127	0.267005	0.198324	0.444851	0.16325	0.275028	0.368733	0.592457	0.598784	0.496816	0.433782	0.502287	0.335515	0.315258	0.221997	0.390627	0.224092	0.237601	0.352743	0	0.377215	0.335934	0.431051	0.455602	0.503863	0.348587	0.186789	0.177997	0.421819
ANKRD20A3	0.0643872	0.0594928	0.0413845	0.0614055	0.0468743	0.0548571	0.0493232	0.047261	0.0348136	0.0603015	0.0508645	0.0588651	0.0862586	0.0480288	0.0520318	0.0446295	0	0.0450188	0.0350912	0.0494545	0.049682	0.0305508	0.0705508	0.0230123	0.0453007	0.063068	0	0.0761768	0.0444106	0.0700058	0.0515242	0.0605153	0.0497142	0.0489754	0.02646	0.0553082	0.0432478	0.0497995	0	0.04395	0.053599	0.0472277	0.0377017	0.0523932	0.0369873	0.033031	0.0246894	0.172942
ZNF658	0.16608	0.134199	0.133554	0.183342	0.112923	0.119749	0.105852	0.152308	0.124906	0.128843	0.129057	0.103543	0.196469	0.184199	0.114928	0.164265	0.114017	0.141625	0.172714	0.129956	0.138324	0.107773	0.125909	0.113964	0.0874313	0.109851	0.0486501	0.221431	0.163875	0.16064	0.194954	0.185326	0.128975	0.124349	0.0809387	0.0987672	0.132003	0.12687	0	0.15609	0.137293	0.14997	0.200447	0.116423	0.0916216	0.0991516	0.0914796	0.21642
ANKRD20A1	0.0278622	0.0372012	0.0360026	0.0287811	0.0282826	0.034883	0.0598291	0.030094	0.0287324	0.0521609	0.0364037	0.0291511	0.0655853	0.0361107	0.040033	0.0366186	0.095133	0.0339995	0.0414009	0.0421934	0.030842	0.0259467	0.0369093	0.0249078	0.0352691	0.0471236	0	0.0330327	0.038839	0.0401841	0.0414032	0.0608405	0.0475633	0.0438911	0.029253	0.0295156	0.0461473	0.0512885	0	0.0663001	0.0361129	0.0322134	0.048137	0.0572352	0.0295551	0.0265542	0.0236846	0.18931
CBWD3	0.138466	0.145221	0.100856	0.166418	0.162946	0.140752	0.156238	0.179743	0.115172	0.108284	0.134727	0.141323	0.141414	0.179171	0.116356	0.160683	0	0.163774	0.127776	0.126517	0.145585	0.101121	0.192472	0.0920933	0.081355	0.108635	0.417082	0.231999	0.194996	0.208233	0.191382	0.140227	0.187479	0.131534	0.182633	0.114861	0.139157	0.1427	0	0.156558	0.160274	0.231886	0.246364	0.204916	0.18143	0.118822	0.0825983	0.263309
PGM5	0.0239621	0.019389	0.0451712	0.223973	0.128204	0.0541043	0.0442457	0.0328758	0.0512505	0.0254663	0.0294223	0.0142241	0.0159792	0.128012	0.014157	0.0768243	0	0.0667984	0.0552058	0.0169486	0.0460046	0.0816849	0.0183831	0.0754482	0.0160012	0.0184883	0.0486501	0.0341677	0.267619	0.0762795	0.0272184	0.135931	0.0252927	0.0476806	0.0177159	0.0328472	0.0236154	0.0216743	0	0.0361742	0.0406228	0.039508	0.105346	0.0128513	0.0249706	0.0450183	0.0486389	0.302442
PIP5K1B	0.359654	0.290185	0.262798	0.326564	0.278185	0.351313	0.325421	0.276954	0.209621	0.311379	0.174127	0.247911	0.310775	0.243561	0.271484	0.239284	0.792832	0.292147	0.274254	0.318874	0.25915	0.232376	0.359322	0.162973	0.279093	0.312842	0.460672	0.504484	0.423418	0.384082	0.422062	0.336843	0.321587	0.272676	0.380982	0.231767	0.282909	0.300043	0	0.346481	0.256498	0.39764	0.337096	0.459215	0.354514	0.214406	0.224332	0.643963
AL358113.1	0	0	0.000963525	0	0	0.000285174	0	0	0.000472707	0	0.000189453	0	0	0	0.000260394	0	0	0.000588342	0	0	0.000829938	0	0	0	0	0.000373058	0	0.000711669	0.00342064	0	0	0.00171304	0.000421074	0.000315808	0	0.00047154	8.02438e-05	0	0	0	0.00160603	0	0	0.000848605	0	0	0	0
TJP2	0.000969864	0.0010879	0.00072899	0.000578902	0.0012711	0.000856302	0.00639039	0.000163859	0.000454549	0	5.84034e-05	0	0.00346769	0.00479433	7.73107e-05	0.00103841	0	0.000407385	0.000841762	0.000267625	0	0.000149101	0	0	0.00170393	0	0	0.00139006	0.00270173	0	0.00475652	0.0028352	0.000675682	0	0	0	0.000388604	0.00081842	0	0	0	0.00121259	0.00277377	0.00495459	0.000170709	0.000195851	0	0
FAM189A2	0.0467519	0.0581429	0.0523495	0.0316276	0.0427569	0.0305225	0.0499434	0.0548064	0.0272981	0.0330529	0.0399127	0.0268725	0.0220971	0.0494046	0.025237	0.0447356	0	0.081194	0.0467625	0.0716397	0.020101	0.0379929	0.0233946	0.0139845	0.0440884	0.0561106	0	0.0509523	0.0552528	0.0924035	0.0388094	0.0503353	0.0377491	0.0328305	0.0363729	0.0180257	0.0498204	0.0480276	0	0.0429752	0.0406716	0.0420118	0.0735926	0.0735516	0.0274157	0.0504334	0.0228896	0.328419
APBA1	0.455052	0.413481	0.270207	0.575327	0.453282	0.471075	0.403333	0.37408	0.253991	0.31481	0.29607	0.411403	0.603192	0.362812	0.302143	0.369286	0.872081	0.3522	0.369114	0.410381	0.340611	0.208596	0.62922	0.215454	0.333154	0.451688	1.0446	0.660408	0.602618	0.615179	0.569149	0.334274	0.330751	0.23966	0.457757	0.229725	0.256247	0.371212	0	0.421583	0.398919	0.458855	0.437851	0.638965	0.357304	0.21543	0.314822	0.535961
PTAR1	0.183999	0.156024	0.147243	0.235788	0.207816	0.259832	0.206552	0.174903	0.120047	0.16161	0.150883	0.137028	0.239509	0.163469	0.110828	0.171662	0.31498	0.154289	0.176873	0.154385	0.139261	0.10445	0.120769	0.0934874	0.158672	0.153172	1.39242	0.289806	0.166291	0.242987	0.219154	0.125279	0.132379	0.117689	0.170956	0.0978436	0.151156	0.181535	0	0.1869	0.149403	0.144073	0.158923	0.277654	0.170625	0.0709108	0.0881661	0.303427
C9orf135	0.00461013	0.00298998	0.0029655	0.0033797	0.00613508	0.00151953	0.000326725	0.00311518	0.00467809	0	0.000707897	0	0	0.00374703	0.000661727	0.0022804	0	0.00234403	0.00345498	0.00037182	0.00397006	0.0110086	0.0108049	0.00289596	0.000731783	0.000220339	0	0.00109316	0.0302412	0.00445495	0.00204144	0.0105784	0.0016519	0.00157485	0	0.00101155	0.00215228	0.00107281	0	0.00364388	0.000501139	0.00521085	0.0275971	0.00306592	0	0.00368049	0.00112914	0.0111424
MAMDC2	0.491114	0.520188	0.387163	0.555415	0.434013	0.45628	0.482731	0.426318	0.301314	0.36311	0.368342	0.414394	0.465914	0.436731	0.306536	0.396205	0.4226	0.345152	0.39923	0.390467	0.402975	0.316156	0.355558	0.264937	0.355431	0.429841	1.45632	0.521557	0.577394	0.430164	0.385336	0.416927	0.429448	0.343776	0.491225	0.347072	0.352414	0.404752	0	0.492986	0.35835	0.525233	0.339465	0.532587	0.45356	0.273821	0.247613	0.543558
SMC5	0.431929	0.360649	0.257396	0.488079	0.349979	0.375689	0.343564	0.334639	0.217225	0.254153	0.276049	0.334272	0.437101	0.370793	0.257337	0.350095	0.458665	0.348018	0.326598	0.364739	0.295162	0.169308	0.401159	0.176313	0.288923	0.375078	0.592457	0.511634	0.517824	0.430665	0.476714	0.327481	0.312137	0.257494	0.423233	0.216359	0.252881	0.345263	0	0.378816	0.335854	0.433169	0.42952	0.542136	0.337501	0.192981	0.240667	0.484111
KLF9	0.321846	0.255958	0.200727	0.325827	0.269672	0.37171	0.31405	0.295954	0.183922	0.234811	0.284892	0.274755	0.331215	0.267906	0.178349	0.206216	0.749118	0.202488	0.315714	0.263076	0.274243	0.216471	0.296196	0.163708	0.291844	0.320171	0.0486501	0.415527	0.422527	0.328438	0.314502	0.299541	0.271515	0.193413	0.261913	0.200575	0.212251	0.244055	0	0.272182	0.228891	0.286387	0.24932	0.378229	0.370502	0.196172	0.143399	0.203398
TRPM3	0.805872	0.840003	0.552647	0.713038	0.752687	0.760024	0.667103	0.695802	0.533085	0.879489	0.6754	0.636153	0.893998	0.634009	0.678083	0.713598	0.2719	0.60007	0.651587	0.723087	0.661731	0.658025	0.705311	0.504706	0.693051	0.774827	0.13313	0.940596	0.856357	0.858342	0.850285	0.754165	0.814434	0.79811	0.609314	0.744312	0.611723	0.597961	0	0.790816	0.784022	0.707877	0.662044	0.95592	0.915666	0.53501	0.670005	0.635488
CEMIP2	0.24994	0.227361	0.199679	0.308021	0.242494	0.242067	0.220179	0.219184	0.184131	0.202075	0.165962	0.202652	0.270522	0.241763	0.147423	0.241285	0.261506	0.205002	0.211857	0.166633	0.244959	0.145129	0.213133	0.179643	0.190981	0.249179	0.368333	0.293203	0.313711	0.253064	0.282256	0.234918	0.214788	0.209869	0.170333	0.17845	0.166701	0.23436	0	0.273985	0.276769	0.275126	0.286326	0.23627	0.18999	0.11404	0.129732	0.549789
ABHD17B	0.277411	0.242741	0.190924	0.278566	0.249343	0.301837	0.219615	0.23134	0.176595	0.166143	0.220607	0.208594	0.272541	0.212795	0.171914	0.237015	0.63943	0.167609	0.250762	0.204582	0.192998	0.143298	0.304721	0.147204	0.236482	0.253874	0.0486501	0.329601	0.276227	0.268759	0.330416	0.263739	0.18463	0.15434	0.207249	0.142466	0.182738	0.222619	0	0.22625	0.240036	0.216631	0.258954	0.332464	0.222521	0.132814	0.165428	0.395294
C9orf85	0.302366	0.258428	0.210217	0.323441	0.269492	0.27312	0.247735	0.243929	0.176013	0.22672	0.225384	0.247552	0.280415	0.252929	0.19473	0.246086	0.244608	0.255629	0.249221	0.277397	0.235473	0.18235	0.307207	0.153382	0.212713	0.280116	0	0.38921	0.326866	0.305404	0.281421	0.242541	0.24094	0.20237	0.291715	0.175566	0.203341	0.214146	0	0.265399	0.232334	0.244528	0.282887	0.351506	0.221694	0.155306	0.131133	0.452887
C9orf57	0.00144541	0.00467837	0.0110381	0.0191725	0.0177162	0.00353152	0.00283919	0.00503845	0.0114162	0.00157332	0.00267517	0.000891688	0.00414684	0.0493073	0.00348566	0.013525	0	0.0090161	0.0197764	0.005384	0.00881196	0.0128014	0	0.0120768	0.0053483	0.00371625	0	0.00565194	0.0296301	0.0167316	0.00549813	0.0179044	0.00243605	0.00687442	0.0088058	0.00211155	0.0170734	0.0031006	0	0.00117052	0.00300941	0.00235582	0.0290246	0.00277323	0.00131766	0.0086618	0.00224156	0.0104236
GDA	0.479081	0.396154	0.2664	0.571688	0.461984	0.479673	0.361612	0.3405	0.231255	0.336931	0.255772	0.383962	0.531795	0.335892	0.307893	0.365001	0.817529	0.358927	0.350089	0.391139	0.314322	0.203677	0.565906	0.194948	0.298766	0.459272	1.53991	0.641732	0.596841	0.530434	0.496975	0.36864	0.34578	0.289543	0.449773	0.267751	0.267545	0.345721	0	0.439549	0.409054	0.433878	0.445079	0.603473	0.382132	0.208368	0.253936	0.367629
ZFAND5	0.376149	0.284728	0.217565	0.358251	0.34777	0.477286	0.343326	0.307842	0.180913	0.273848	0.321528	0.296319	0.471305	0.237585	0.216729	0.236587	0.231787	0.204052	0.31534	0.256907	0.261627	0.193398	0.305933	0.159763	0.335773	0.412262	0.0486501	0.602603	0.496006	0.342568	0.367169	0.304468	0.262759	0.210128	0.324889	0.183524	0.238791	0.324655	0	0.338432	0.218335	0.363821	0.266193	0.476334	0.399912	0.204179	0.140743	0.272675
TMC1	0.0449493	0.0302643	0.0315457	0.0651992	0.0434684	0.0276847	0.0132977	0.0253766	0.0219065	0.0257373	0.035736	0.0295501	0.0478206	0.0465963	0.0440831	0.0604948	0	0.0571099	0.0284036	0.0402319	0.0218649	0.0281325	0.0200272	0.0350001	0.0231977	0.0333863	0	0.0300979	0.0576973	0.0556588	0.0264473	0.0420792	0.0214343	0.0170147	0.0364604	0.0110428	0.0178196	0.0166676	0	0.0142193	0.0339677	0.0257437	0.0547543	0.0135974	0.0205267	0.0278966	0.03008	0.0272216
ALDH1A1	0.0296808	0.0266666	0.0311075	0.0729529	0.0266026	0.0195239	0.0284391	0.033091	0.0200088	0.00561518	0.0229079	0.0279762	0.0268458	0.0289776	0.0193646	0.0252194	0	0.0235987	0.0335874	0.0260724	0.0350351	0.0421151	0.113787	0.0413772	0.0115604	0.0383194	0	0.0224542	0.08409	0.0315014	0.0170611	0.0609191	0.0268289	0.0362838	0.0178353	0.0100661	0.0311946	0.0314606	0	0.0532486	0.0284066	0.0274868	0.0233139	0.0358978	0.122251	0.0217719	0.0184287	0.0245296
ANXA1	0.00563744	0.000647741	0.00574276	0.00756822	0.00811753	0.00514938	0.000912708	0.0072613	0.00409955	0.000262599	0.00565554	0.00190602	0.0106632	0.00661757	0.00268999	0.011757	0	0.00103678	0.00286294	0.00441844	0.00273909	0.00202178	0.0171102	0.00609697	0.00146018	0.00472217	0	0.00854043	0.0139518	0.00188069	0.00675655	0.0207646	0.00378067	0.00200754	0	0.00218458	0.00888008	0.00142328	0	0.00123901	0.00244059	0.00515937	0.00813635	0.00355175	0.00451428	0.000453199	0.00147838	0.00135502
RORB	0.275195	0.374487	0.227128	0.388746	0.316961	0.287623	0.21719	0.237207	0.272037	0.227487	0.248155	0.30323	0.427364	0.262896	0.241959	0.356274	0.890766	0.359964	0.233331	0.39047	0.261666	0.22949	0.412017	0.284366	0.25076	0.340972	3.33974	0.352346	0.422558	0.527647	0.471502	0.314584	0.227982	0.314402	0.357938	0.201996	0.237565	0.294007	0	0.37184	0.455265	0.298534	0.477113	0.370567	0.21979	0.248809	0.233262	0.278935
TRPM6	0.035347	0.0486777	0.0338413	0.0815107	0.0703892	0.0480383	0.0463852	0.0626765	0.0341596	0.0312967	0.0262148	0.0162287	0.0317891	0.0379819	0.0293117	0.070793	0.095133	0.0465168	0.0387361	0.0406316	0.0346601	0.0182458	0.0253283	0.0496633	0.0487062	0.0513397	0	0.0750995	0.103636	0.0462882	0.0352137	0.0397553	0.0307284	0.0142896	0.0120324	0.0177012	0.0354603	0.063194	0	0.0501411	0.0425191	0.0474077	0.0529172	0.0227923	0.0441337	0.017355	0.0302018	0.158856
C9orf40	0.0536174	0.0316881	0.0469463	0.0723184	0.0530795	0.0640929	0.13112	0.0821183	0.063635	0.0420926	0.0586108	0.0385729	0.0597403	0.120751	0.0297729	0.0784291	0	0.055139	0.0813528	0.0401956	0.062051	0.0644273	0.050728	0.0843792	0.0616523	0.0565519	0	0.10728	0.124809	0.0691458	0.0568626	0.101406	0.0493098	0.0520466	0.0347646	0.0316924	0.0934464	0.0583322	0	0.0559535	0.0818208	0.064369	0.0959044	0.109065	0.0792161	0.0341334	0.0327066	0.170109
CARNMT1	0.369453	0.309591	0.242181	0.471837	0.400048	0.366811	0.379318	0.317328	0.222964	0.252459	0.273505	0.280417	0.421116	0.305222	0.246213	0.351759	0.249028	0.33173	0.319392	0.364677	0.290047	0.180392	0.444067	0.170191	0.310163	0.365716	0.69941	0.457074	0.421199	0.412731	0.349148	0.304231	0.289315	0.228129	0.331102	0.221347	0.266125	0.309989	0	0.356388	0.312218	0.304335	0.346184	0.52159	0.351691	0.185407	0.250988	0.363617
NMRK1	0.285369	0.15614	0.119829	0.244675	0.197421	0.168296	0.188436	0.244411	0.178497	0.144322	0.21931	0.19857	0.203694	0.241283	0.116197	0.206618	0.292997	0.209226	0.223527	0.175052	0.207922	0.164398	0.26844	0.149343	0.171147	0.137493	1.92864	0.296129	0.434038	0.166204	0.282126	0.205771	0.205722	0.164855	0.211402	0.113452	0.168099	0.246555	0	0.258032	0.169653	0.243975	0.255105	0.234289	0.214773	0.15117	0.100764	0.227509
OSTF1	0.261334	0.236501	0.205635	0.305149	0.291944	0.241885	0.287051	0.256297	0.205567	0.165568	0.199426	0.236374	0.23232	0.287371	0.211072	0.320171	0.37409	0.262296	0.25998	0.274799	0.23611	0.181392	0.260327	0.173821	0.230514	0.22948	0.368333	0.302194	0.408763	0.296743	0.254354	0.300072	0.222217	0.203211	0.26527	0.176959	0.23252	0.233506	0	0.301589	0.269889	0.295133	0.366807	0.261279	0.299083	0.147288	0.1796	0.298205
PCSK5	0.0364391	0.0642671	0.0472184	0.116073	0.0752583	0.0455993	0.0534755	0.0435995	0.0492326	0.0336053	0.0240265	0.0405945	0.0461308	0.0876893	0.0405142	0.0801753	0.247223	0.0726678	0.0288582	0.0606687	0.0316251	0.0406434	0.0444327	0.0691606	0.0369278	0.0383265	0	0.0767787	0.139604	0.0840718	0.0698349	0.0641523	0.0414665	0.0452801	0.0389119	0.0351904	0.0356555	0.0279773	0	0.0827263	0.0443388	0.0906486	0.0705146	0.0408984	0.0372318	0.0543478	0.0689955	0.261737
RFK	0.140454	0.11002	0.115901	0.170613	0.164323	0.252172	0.238968	0.185171	0.126254	0.138637	0.20102	0.126086	0.175666	0.184723	0.09604	0.141051	0	0.0973552	0.23305	0.116022	0.153619	0.133132	0.141472	0.123259	0.21832	0.160957	0	0.196685	0.270733	0.0966274	0.130822	0.170979	0.11842	0.103397	0.100253	0.0874376	0.184454	0.149068	0	0.203392	0.0913893	0.157838	0.114011	0.227354	0.25327	0.106736	0.0518223	0.23207
GCNT1	0.164842	0.187128	0.169504	0.249989	0.211806	0.195678	0.123436	0.166287	0.180495	0.126192	0.14752	0.163284	0.173241	0.188549	0.170512	0.211845	0.230791	0.201637	0.194561	0.191576	0.190237	0.108933	0.212919	0.170493	0.17895	0.141836	0.460672	0.22106	0.203876	0.248765	0.236415	0.147149	0.142804	0.145818	0.153588	0.15076	0.121117	0.166214	0	0.189968	0.245505	0.167226	0.259352	0.144588	0.161045	0.18268	0.151417	0.137074
PRUNE2	0.600444	0.603945	0.464303	0.771368	0.737397	0.524882	0.423941	0.511667	0.384864	0.528075	0.43405	0.678532	0.726954	0.511694	0.493387	0.564515	1.04212	0.600649	0.479638	0.557272	0.602573	0.401893	0.820601	0.364242	0.350602	0.529414	2.2057	0.785607	0.702659	0.603731	0.565011	0.487971	0.525611	0.404728	0.584274	0.457908	0.409455	0.534004	0	0.489649	0.595462	0.632215	0.441306	0.731218	0.49824	0.41634	0.473796	0.496719
VPS13A	0.342119	0.300096	0.170286	0.447874	0.323763	0.271433	0.237012	0.27047	0.13625	0.210472	0.200009	0.323039	0.489758	0.185756	0.215144	0.299361	0.345635	0.28908	0.268181	0.308244	0.217612	0.115257	0.656256	0.107054	0.207033	0.417878	1.19811	0.561043	0.340098	0.501835	0.457517	0.200347	0.223013	0.174585	0.356902	0.166062	0.154763	0.27944	0	0.326315	0.329834	0.368728	0.274217	0.545814	0.262089	0.110209	0.188375	0.166198
GNA14	0.09163	0.0484876	0.0685743	0.141642	0.0816429	0.101659	0.0629949	0.0862673	0.0878297	0.0556659	0.0615205	0.0745406	0.103975	0.0902076	0.114373	0.103639	0	0.103672	0.0786588	0.0981227	0.0956575	0.0782308	0.0870899	0.0684028	0.0430028	0.0627677	0	0.0522884	0.110434	0.0921339	0.106768	0.0998431	0.0777668	0.0663054	0.0699923	0.0505429	0.0655483	0.0919419	0	0.11216	0.0925632	0.11853	0.132291	0.0434467	0.0659191	0.0434543	0.0485238	0.223412
GNAQ	0.25631	0.266853	0.136282	0.288235	0.231997	0.274763	0.171886	0.226208	0.105078	0.11178	0.160285	0.225594	0.378861	0.209258	0.204935	0.19677	0.748932	0.194525	0.18135	0.204763	0.178642	0.109332	0.278982	0.103772	0.134164	0.272589	0.0999526	0.457752	0.371506	0.358821	0.267871	0.228319	0.217678	0.104432	0.239817	0.149485	0.130699	0.200232	0	0.2168	0.252514	0.246932	0.256317	0.373828	0.221557	0.0717975	0.156232	0.337078
CEP78	0.371703	0.301099	0.220011	0.375573	0.312186	0.296968	0.297147	0.291887	0.18318	0.215682	0.240533	0.257231	0.3786	0.309496	0.229745	0.269133	0.114017	0.244983	0.281135	0.266	0.250116	0.166375	0.26556	0.150388	0.240064	0.303958	0.691045	0.39418	0.440781	0.386881	0.353947	0.30437	0.251033	0.227503	0.311302	0.168213	0.21972	0.31076	0	0.344436	0.27533	0.311369	0.381258	0.341355	0.282749	0.180901	0.151799	0.717109
PSAT1	0.0675694	0.0721726	0.0540923	0.0948808	0.082152	0.0873245	0.325981	0.0850122	0.0536584	0.0569864	0.0663241	0.0782544	0.0719922	0.0508078	0.0788184	0.0913106	0.428853	0.0832548	0.0620814	0.0859409	0.0710471	0.207424	0.0731777	0.0621737	0.0639982	0.0989433	0	0.0844219	0.138058	0.0845419	0.0919922	0.110986	0.100029	0.0625011	0.0613627	0.0621422	0.0469124	0.0650214	0	0.0584279	0.0721516	0.0472565	0.0765279	0.13108	0.0686836	0.137536	0.0389926	0.322332
TLE4	0.483775	0.492208	0.305411	0.614671	0.51497	0.492333	0.433619	0.40242	0.274927	0.322187	0.352614	0.433499	0.482392	0.388553	0.32094	0.365702	1.00692	0.312712	0.386765	0.401348	0.375389	0.248111	0.496255	0.268672	0.351372	0.436359	0.417082	0.692245	0.668314	0.640154	0.560299	0.371546	0.38343	0.308625	0.50763	0.295662	0.319343	0.413455	0	0.425031	0.38568	0.552099	0.520916	0.549865	0.429648	0.272516	0.24466	0.478639
TLE1	0.242517	0.270219	0.239461	0.424177	0.35736	0.318873	0.20574	0.274807	0.217375	0.219642	0.239704	0.238123	0.265961	0.259377	0.233021	0.305288	0.750487	0.290814	0.278704	0.304022	0.287265	0.15566	0.346211	0.199444	0.231087	0.265618	0.317919	0.321189	0.284732	0.358039	0.292008	0.252873	0.215313	0.258835	0.210857	0.232187	0.201812	0.253973	0	0.276052	0.301968	0.204208	0.321083	0.334216	0.191258	0.195513	0.238415	0.380158
RASEF	0.0097132	0.0125012	0.00758199	0.0212026	0.0130062	0.0106288	0.0134727	0.00963228	0.00480647	0.00535029	0.00712499	0.0199106	0.0131069	0.0164043	0.013145	0.00636955	0	0.0116879	0.015299	0.0158996	0.00376313	0.0123373	0.00735799	0.00601352	0.00553855	0.0142066	0	0.00927201	0.0219649	0.0238308	0.0426797	0.00977864	0.0146942	0.00893071	0.0200568	0.00498711	0.0169548	0.0268646	0	0.0103681	0.0101698	0.0443878	0.0317532	0.0110389	0.00579187	0.0138519	0.015065	0.0212326
FRMD3	0.458241	0.381515	0.317247	0.534325	0.455575	0.417927	0.394062	0.404705	0.288184	0.326784	0.3242	0.399433	0.51254	0.353779	0.32681	0.368083	0.095133	0.395308	0.381793	0.396815	0.356151	0.273661	0.465055	0.231309	0.333099	0.433496	0.592102	0.523974	0.441863	0.54779	0.526626	0.363853	0.37578	0.329383	0.457616	0.293306	0.322744	0.401185	0	0.409236	0.425337	0.454723	0.453694	0.539977	0.321948	0.223193	0.293125	0.536228
IDNK	0.0966708	0.0861461	0.0454515	0.0996151	0.0540806	0.0491577	0.0440092	0.0709076	0.0581071	0.0357267	0.0705302	0.0586242	0.0954939	0.111379	0.0721941	0.0812103	0	0.0765033	0.084715	0.0820544	0.0617289	0.0495038	0.0692204	0.0602186	0.0373899	0.0809428	0	0.080949	0.088687	0.0825235	0.0798053	0.0610929	0.0521803	0.0277399	0.0610402	0.0413141	0.0328841	0.0442169	0	0.0368017	0.0802866	0.0482479	0.107595	0.0500973	0.0265506	0.0342136	0.0437684	0.0848531
UBQLN1	0.380432	0.327119	0.240884	0.483285	0.369724	0.398802	0.355289	0.328037	0.191748	0.264195	0.265031	0.320699	0.378902	0.310747	0.248272	0.291093	1.02274	0.300083	0.33596	0.314583	0.282185	0.167189	0.332523	0.156629	0.290427	0.371486	0.0566462	0.576463	0.567736	0.42512	0.398775	0.326649	0.286006	0.184339	0.360191	0.183793	0.238167	0.331385	0	0.379243	0.32787	0.370263	0.412616	0.554457	0.342908	0.173018	0.13854	0.363298
GKAP1	0.306831	0.2847	0.200425	0.340053	0.297802	0.276546	0.304406	0.275562	0.181042	0.195818	0.193562	0.186588	0.302323	0.252399	0.190966	0.219381	0.555386	0.231233	0.249285	0.249994	0.196291	0.173348	0.186907	0.129212	0.228394	0.260921	0.0896937	0.394299	0.421428	0.338099	0.305359	0.297528	0.253197	0.194582	0.218071	0.158677	0.231804	0.280437	0	0.290481	0.217081	0.250317	0.32129	0.424343	0.24982	0.159956	0.161804	0.33938
KIF27	0.336561	0.252652	0.176996	0.272123	0.223858	0.236829	0.20159	0.185293	0.118966	0.153052	0.178638	0.149164	0.260191	0.290466	0.175701	0.217243	0.292231	0.198828	0.200251	0.231633	0.20667	0.160604	0.176071	0.120686	0.148104	0.243336	0	0.296587	0.323185	0.258222	0.250811	0.242868	0.208896	0.180796	0.202448	0.121321	0.162114	0.166842	0	0.215329	0.17048	0.219032	0.270384	0.224437	0.196013	0.12212	0.138165	0.163375
C9orf64	0.0356637	0.0316085	0.0299105	0.0532882	0.0330658	0.0303323	0.0457112	0.0433315	0.0312	0.0364547	0.025645	0.0195827	0.0308352	0.0511906	0.0387079	0.0538298	0	0.0371191	0.0478526	0.0477927	0.0320067	0.0307764	0.0194726	0.0297741	0.0201727	0.0540927	0	0.039076	0.0536924	0.038054	0.0209881	0.0478371	0.0415715	0.0285091	0.0359248	0.0203777	0.038919	0.0263787	0	0.051005	0.0317874	0.0105734	0.0357844	0.0357111	0.042181	0.0154035	0.01496	0.0586771
HNRNPK	0.322689	0.276269	0.211834	0.381592	0.320473	0.430187	0.368778	0.305563	0.174917	0.245944	0.337559	0.272888	0.378188	0.264388	0.175442	0.246781	0.958425	0.203958	0.320715	0.251977	0.280814	0.166232	0.246163	0.142437	0.331715	0.393325	0.14423	0.494365	0.526777	0.336203	0.400784	0.281258	0.255682	0.189807	0.270529	0.163309	0.227273	0.25093	0	0.291269	0.197278	0.345115	0.306868	0.540316	0.366277	0.160836	0.10597	0.394118
RMI1	0.109062	0.0858863	0.0784908	0.0827565	0.0744497	0.0981647	0.0780911	0.116048	0.0613802	0.0825481	0.0753374	0.0616215	0.0764691	0.120473	0.0550669	0.0685411	0	0.0814898	0.09936	0.0716	0.0791259	0.0762835	0.0575273	0.0561669	0.0707238	0.0968364	0	0.0811229	0.137716	0.114132	0.115052	0.0844775	0.081185	0.083495	0.0777268	0.04397	0.0794199	0.08408	0	0.0615817	0.0645305	0.0730779	0.113147	0.106956	0.105572	0.0596375	0.0185228	0.0941927
SLC28A3	0.00144649	0.00236396	0.0041817	0.0122098	0.0102909	0.00481568	0	0.000954206	0.00539054	0.00364735	0.000982298	0.000828464	0.00154745	0.00836833	0.0020132	0.00965666	0	0.00284657	0.00590635	0.00194723	0.00190034	0.00466646	0.0110161	0.00303334	0.00167513	0.0071836	0	0.00794184	0.0217411	0.00589906	0.00287022	0.00708922	0.00139378	0.0021552	0.00827196	0.000569305	0.00114353	0.00363704	0	0.00754814	0.00330117	0.000104845	0.011307	0.000405698	0.00385127	0.00383373	0.00498174	0.00766104
NTRK2	0.228559	0.233887	0.139692	0.300354	0.238238	0.197454	0.182046	0.165169	0.132098	0.178927	0.133473	0.281291	0.349537	0.171615	0.166013	0.250041	1.19455	0.203986	0.161545	0.168471	0.260422	0.0960139	0.329505	0.154423	0.155244	0.216604	0.131012	0.328469	0.345596	0.284639	0.298902	0.175245	0.157177	0.108367	0.192717	0.161447	0.107141	0.140403	0	0.288995	0.283503	0.208286	0.219569	0.335284	0.102224	0.0882423	0.179976	0.262275
AGTPBP1	0.432552	0.366525	0.216713	0.542051	0.338881	0.417096	0.298839	0.310355	0.173069	0.240444	0.267594	0.343311	0.570257	0.293973	0.281173	0.318419	1.24164	0.329712	0.333635	0.373075	0.26672	0.144393	0.579709	0.18376	0.255547	0.445752	1.5361	0.622785	0.535041	0.558691	0.584762	0.300044	0.272001	0.21453	0.461326	0.229265	0.206739	0.301794	0	0.376087	0.342321	0.408219	0.357416	0.599291	0.316761	0.129287	0.171272	0.311725
NAA35	0.346101	0.301059	0.227202	0.3639	0.328809	0.317953	0.299223	0.28613	0.193576	0.213322	0.240468	0.260872	0.388735	0.323951	0.228461	0.313338	0.52333	0.279975	0.276433	0.317159	0.256483	0.167793	0.252931	0.153257	0.246104	0.305698	0.481493	0.40915	0.48442	0.374764	0.332434	0.346421	0.282808	0.215714	0.348531	0.198681	0.225688	0.291962	0	0.319672	0.27006	0.379401	0.385582	0.450273	0.285828	0.169844	0.19377	0.350104
GOLM1	0.342648	0.28218	0.209019	0.379933	0.304721	0.316345	0.321271	0.317634	0.201149	0.222317	0.24865	0.264334	0.343221	0.311741	0.223913	0.328526	0.351948	0.304243	0.298382	0.294916	0.248336	0.176752	0.312224	0.167781	0.234132	0.30556	0.0486501	0.38834	0.428783	0.363124	0.445074	0.315984	0.285782	0.200278	0.287311	0.204348	0.223333	0.293856	0	0.322991	0.282777	0.30116	0.370725	0.41404	0.281754	0.186838	0.159569	0.332896
C9orf153	0.0710703	0.0550482	0.0501057	0.100878	0.0450293	0.0379774	0.23978	0.0997088	0.0359083	0.0484707	0.0369022	0.0444737	0.0493562	0.0714236	0.0396326	0.0386913	0.261506	0.0434803	0.0378502	0.0308294	0.0439681	0.100266	0.115086	0.0262751	0.0318944	0.0629945	0	0.108837	0.0736814	0.058294	0.105112	0.176785	0.14133	0.0672923	0.113478	0.069035	0.101813	0.080032	0	0.136339	0.0687407	0.0493551	0.127527	0.132274	0.139475	0.0655609	0.0597304	0.32222
ISCA1	0.173244	0.165512	0.144736	0.253529	0.216591	0.204724	0.259225	0.198281	0.154064	0.157352	0.183781	0.130181	0.204985	0.220496	0.129648	0.201423	0.114017	0.133518	0.24791	0.15206	0.190271	0.134736	0.136512	0.153615	0.160156	0.154948	0	0.221871	0.308017	0.141771	0.203246	0.212294	0.154348	0.135439	0.121091	0.100966	0.189938	0.162306	0	0.163392	0.169306	0.146509	0.214984	0.265397	0.236971	0.0986084	0.057103	0.20615
TUT7	0.273789	0.244834	0.184643	0.299562	0.271749	0.2786	0.280287	0.242708	0.158055	0.199453	0.214673	0.19961	0.302059	0.216998	0.167291	0.237768	0.114017	0.180421	0.206818	0.176127	0.208168	0.151334	0.239139	0.122641	0.214083	0.272335	0.85247	0.353105	0.348976	0.264677	0.260809	0.215272	0.217578	0.181384	0.234763	0.167019	0.1756	0.211357	0	0.26364	0.229171	0.241749	0.265832	0.344235	0.221668	0.138074	0.127686	0.429164
GAS1	0.00988034	0.00828625	0.0105864	0.0105688	0.00926813	0.0116256	0.0357477	0.00757718	0.00706448	0.00836266	0.00555521	0.0041598	0.00257732	0.012579	0.00568052	0.00797961	0.261506	0.00626288	0.0146435	0.00534304	0.00707906	0.00943313	0	0.00408693	0.0137447	0.00455152	0	0.0154666	0.0100336	0.00591016	0.0166612	0.0221743	0.00874232	0.0142447	0.00330672	0.00140362	0.0138443	0.0183945	0	0.0108846	0.00615973	0.00978681	0.00854873	0.0110329	0.00690281	0.006614	0.00133577	0.0369119
DAPK1	0.421174	0.42377	0.364524	0.459295	0.396424	0.341513	0.379202	0.415441	0.326033	0.25151	0.311877	0.449568	0.360071	0.460577	0.24833	0.383114	0.60582	0.371641	0.360255	0.340056	0.339141	0.386476	0.468711	0.355323	0.264863	0.340452	0.722933	0.663084	0.525319	0.599411	0.609306	0.406076	0.429499	0.371673	0.423393	0.314033	0.309123	0.472107	0	0.433322	0.461822	0.590052	0.570433	0.481411	0.348068	0.313664	0.23091	0.542215
CTSL	0.10494	0.0737714	0.11307	0.156941	0.141405	0.130705	0.130908	0.156368	0.138988	0.0717428	0.0915664	0.0669201	0.148073	0.250042	0.102853	0.21083	0.249028	0.156279	0.200694	0.10836	0.154802	0.118688	0.129667	0.143517	0.0984786	0.0832834	0.0486501	0.120738	0.184795	0.110342	0.148069	0.217736	0.11374	0.0856119	0.0430467	0.0699219	0.142963	0.125231	0	0.118096	0.142086	0.0816443	0.217887	0.130578	0.135116	0.0935384	0.0638738	0.144024
AL353572.3	0	0	0.000343821	0	0	0	0	0	0.000824901	0	0.000195346	0	0.00301313	0	0.000345362	0	0	0	0	0	0	0	0	0	0	0	0	0	0	0.000460133	0.00200893	0	0.000251455	0	0	0	0.000572131	0	0	0	0	0	0	0.00189253	0	0.00110822	0	0
CDK20	0.0429857	0.0503014	0.0433541	0.0802397	0.0712476	0.0493528	0.0490078	0.0593775	0.0570114	0.0516451	0.0371058	0.0201228	0.0526789	0.051467	0.0331222	0.059718	0	0.0416008	0.058095	0.0509043	0.0630161	0.0367391	0.0253938	0.0322159	0.0431593	0.0508063	0	0.0842226	0.0914099	0.0944595	0.0467397	0.105279	0.0514542	0.0338734	0.0375118	0.0310054	0.0493382	0.0394257	0	0.0930532	0.0567983	0.0646544	0.0614455	0.052394	0.0495448	0.0362255	0.0258761	0.0215021
SPIN1	0.439828	0.38395	0.231967	0.52644	0.414309	0.441836	0.306354	0.299906	0.197386	0.296563	0.268115	0.364484	0.563995	0.344403	0.287495	0.328547	0.567858	0.325151	0.30145	0.399102	0.267441	0.162412	0.495849	0.15097	0.269889	0.388147	0.718929	0.629476	0.549042	0.556052	0.577599	0.313923	0.327892	0.220539	0.435853	0.219126	0.245717	0.345701	0	0.372288	0.353027	0.470105	0.409188	0.630861	0.306235	0.193234	0.210645	0.303075
NXNL2	0.0196858	0.0211461	0.0234495	0.0326319	0.035456	0.01687	0.0214854	0.0253727	0.0210204	0.0243296	0.0132641	0.0210796	0.0195157	0.0620938	0.0191611	0.031911	0	0.0336163	0.0150233	0.0275373	0.0134325	0.0258567	0.0344256	0.0148025	0.0180237	0.0527852	0	0.0292914	0.0419022	0.0293192	0.019513	0.0374062	0.029043	0.0160125	0.0315795	0.022766	0.0186424	0.0208819	0	0.042545	0.0325393	0.0348433	0.0592414	0.0104851	0.0160838	0.0216485	0.0174715	0.0266395
S1PR3	0.00324671	0.00937192	0.0108727	0.0154369	0.0168235	0.00473106	0.00718399	0.0127001	0.00414685	0.0054305	0.00853765	0.00154252	0.00245637	0.0172958	0.00321277	0.0196394	0	0.00750943	0.0138203	0.00167882	0.00723381	0.00336585	0.00855743	0.00450469	0.00538843	0.0110539	0	0.004612	0.0101316	0.00477211	0.00710571	0.0190686	0.00831713	0.00471362	0.0126744	0.00421238	0.00424119	0.011083	0	0.00531974	0.0139321	0.00546109	0.00521159	0.00104141	0.00234811	0.00903296	0.00840313	0.00359755
SHC3	0.513486	0.413353	0.321281	0.585718	0.444522	0.45181	0.449271	0.404038	0.222253	0.352194	0.296043	0.404369	0.548464	0.378073	0.303215	0.430184	0.866486	0.383503	0.366856	0.416296	0.287191	0.281608	0.637556	0.173014	0.320844	0.469007	0.966585	0.703077	0.626769	0.585421	0.561508	0.425623	0.407791	0.37175	0.537892	0.215747	0.352892	0.434016	0	0.478205	0.41053	0.579132	0.519876	0.6687	0.402541	0.287348	0.240574	0.410318
CKS2	0.0119612	0.0106846	0.0147157	0.0250498	0.00938313	0.00746355	0.0577003	0.00734752	0.0108746	0.00547986	0.00617464	0.00350778	0.00451833	0.01061	0.0059761	0.00428775	0	0.00257844	0.02954	0.00866072	0.011159	0.0084496	0	0.0102023	0.0155523	0.0106131	0	0.0218462	0.0424205	0.00384427	0.0349374	0.0206666	0.0115447	0.00541731	0.00629076	0.00464957	0.0389691	0.0267082	0	0.0203911	0.00422722	0.0159466	0.0149441	0.0165361	0.0303738	0.0074176	0.00219392	0.0353887
SECISBP2	0.401862	0.348974	0.233123	0.447811	0.336878	0.363908	0.237127	0.307836	0.228197	0.234368	0.276084	0.302744	0.390557	0.335106	0.270933	0.362863	0.664867	0.370946	0.337016	0.360752	0.304743	0.201647	0.319784	0.196202	0.265	0.33249	0.54849	0.383165	0.482098	0.407725	0.340165	0.330861	0.296618	0.238691	0.294651	0.2279	0.2479	0.262839	0	0.291587	0.349643	0.350402	0.421891	0.321612	0.259145	0.199077	0.196231	0.116756
SEMA4D	0.252639	0.264528	0.207911	0.387735	0.334982	0.267083	0.341277	0.272775	0.226559	0.208454	0.218129	0.233961	0.387236	0.287272	0.241259	0.298035	0.164449	0.314279	0.293892	0.264368	0.246368	0.172239	0.440347	0.188781	0.222324	0.232514	0.736875	0.359438	0.372733	0.393379	0.407518	0.288962	0.266721	0.20305	0.256714	0.205551	0.224144	0.290957	0	0.314943	0.327251	0.254423	0.346443	0.42692	0.29144	0.195625	0.276048	0.338262
GADD45G	0.0129184	0.0120884	0.00663284	0.0158261	0.00812877	0.00969836	0.0131178	0.0105318	0.0101638	0.0085485	0.0117002	0.000945741	0.00257798	0.0169059	0.00756168	0.0278988	0	0.0112474	0.0242967	0.00662792	0.0257356	0.00908532	0.00361987	0.0188841	0.00840358	0.00854719	0	0.00215055	0.00895701	0.00973189	0.0167126	0.0395206	0.00798473	0.00319074	0.0127993	0.00643549	0.00698522	0.00768305	0	0.0240633	0.0096489	0.00881477	0.0058025	0.0079678	0.00742273	0.00958279	0.0133128	0.0530265
DIRAS2	0.457105	0.432826	0.2934	0.593713	0.525234	0.538578	0.388149	0.417621	0.319774	0.318303	0.397081	0.428736	0.588119	0.380521	0.336927	0.423244	0.566212	0.371969	0.409725	0.420845	0.376024	0.291294	0.459235	0.269026	0.339468	0.500462	1.78849	0.664843	0.691977	0.519166	0.49923	0.393599	0.393683	0.295359	0.404654	0.338858	0.385186	0.422462	0	0.460389	0.424973	0.468115	0.395631	0.630302	0.434259	0.2756	0.247817	0.358699
SYK	0.00663138	0.00768493	0.00336395	0.0113173	0.00742419	0.00665053	0.0116859	0.00525514	0.00529747	0.00118337	0.00396105	0.0149026	0.00905566	0.00799315	0.00318326	0.0043916	0.114017	0.00466173	0.00254082	0.00407442	0.00425918	0.00470487	0	0.00294575	0.000599323	0	0	0.0135627	0.0109744	0.0091947	0.012357	0.0143857	0.00561892	0.00309376	0.00814238	0.00291255	0.00362678	0.00407382	0	0.00664012	0.00162546	0.00395917	0.00745066	0	0.000894086	0.00160978	0.00538607	0.00701912
AUH	0.464808	0.364081	0.267969	0.533117	0.384841	0.425225	0.400664	0.347061	0.221086	0.280705	0.306892	0.377191	0.475118	0.326253	0.28953	0.363235	0.987953	0.364483	0.347678	0.372372	0.318491	0.200204	0.494525	0.185074	0.310918	0.431106	0.369176	0.633303	0.568855	0.557386	0.526141	0.334101	0.329873	0.240051	0.483899	0.253471	0.262038	0.319917	0	0.416007	0.370998	0.48124	0.436731	0.562035	0.327159	0.200928	0.234926	0.287015
NFIL3	0.0538298	0.0453554	0.0448176	0.0832303	0.0322489	0.0460892	0.103723	0.0565157	0.0232934	0.0462028	0.031308	0.026382	0.0376884	0.0376783	0.0338167	0.0392071	0	0.0258273	0.0500645	0.0304153	0.0309003	0.0400942	0.0200345	0.0263212	0.041161	0.0276241	0	0.109858	0.0954146	0.0790622	0.10942	0.072864	0.037313	0.0594676	0.025658	0.0215398	0.108091	0.0729612	0	0.0566747	0.038831	0.0681551	0.0684177	0.0698186	0.0716841	0.031416	0.0198965	0.0899746
ROR2	0.0256667	0.0249151	0.0318939	0.0663545	0.0424218	0.0181074	0.01942	0.0201062	0.0250621	0.00893426	0.0143685	0.0247928	0.0165904	0.0420819	0.0216098	0.0523479	0	0.0302584	0.0226613	0.0373668	0.0252581	0.0323636	0.0226295	0.0252387	0.021684	0.0277104	0	0.0204268	0.0750285	0.0209691	0.0389735	0.0292652	0.0214486	0.00725286	0.0121738	0.00616712	0.0215932	0.0353751	0	0.0406365	0.0454744	0.0170703	0.0514879	0.0183602	0.0194558	0.0288759	0.0157421	0.0478345
SPTLC1	0.214184	0.225396	0.188457	0.313228	0.27898	0.272903	0.236433	0.239783	0.172797	0.182357	0.211608	0.185174	0.313214	0.270109	0.208283	0.269034	0.095133	0.251431	0.242837	0.254691	0.227743	0.144061	0.247198	0.140203	0.202705	0.200217	0.460672	0.287213	0.346234	0.280537	0.318514	0.255786	0.218969	0.168954	0.215749	0.166547	0.195017	0.234281	0	0.275328	0.257317	0.216698	0.281956	0.281645	0.227041	0.156341	0.163291	0.261656
IARS	0.338737	0.321045	0.231407	0.46078	0.338685	0.327199	0.373303	0.306827	0.216705	0.27468	0.249153	0.313428	0.438488	0.334426	0.248899	0.338791	0.603001	0.307738	0.309883	0.309598	0.292628	0.198951	0.300033	0.203451	0.250757	0.305904	0.481493	0.380071	0.492426	0.344234	0.389765	0.31267	0.293257	0.212093	0.345602	0.212849	0.244342	0.305579	0	0.344125	0.317721	0.351718	0.433322	0.416089	0.27346	0.209883	0.189003	0.44839
NOL8	0.152427	0.119958	0.0934277	0.119466	0.0965915	0.122432	0.175953	0.124844	0.0769552	0.0944166	0.126866	0.118259	0.162985	0.139953	0.0906021	0.0982909	0	0.0908647	0.146965	0.106295	0.0934493	0.0750326	0.137587	0.0628379	0.107888	0.125754	0	0.143114	0.120113	0.123343	0.189055	0.105307	0.102212	0.0726941	0.119385	0.0832365	0.134245	0.149271	0	0.144953	0.113351	0.0986904	0.12294	0.173186	0.105078	0.077421	0.0451746	0.142478
CENPP	0.593994	0.475162	0.379395	0.556447	0.505517	0.50806	0.36012	0.474765	0.33794	0.437255	0.412028	0.449584	0.581442	0.477233	0.400576	0.418073	0.749108	0.479254	0.402752	0.465678	0.403342	0.342636	0.60162	0.312144	0.371238	0.489255	0.796631	0.644273	0.625617	0.60694	0.601023	0.435632	0.445861	0.418567	0.564269	0.345734	0.385507	0.485142	0	0.54139	0.476708	0.55467	0.542212	0.693547	0.446305	0.336643	0.29231	0.359456
OGN	0.00356471	0.00958391	0.0119743	0.0581823	0.0301429	0.0125743	0.00822743	0.0347585	0.0342667	0.00547328	0.00623121	0.00679259	0.013289	0.0598026	0.0119002	0.0306841	0	0.0333913	0.0304092	0.0101212	0.0196411	0.0155271	0.0201208	0.0328584	0.00864437	0.00399602	0	0.0140436	0.0906119	0.0142367	0.0111696	0.0463044	0.00636126	0.0158289	0.00782131	0.00211526	0.00769157	0.009695	0	0.00854289	0.0113225	0.00871153	0.0765464	0.00761623	0.00735905	0.0144116	0.0040331	0.00629747
OMD	0.00127468	0.00177996	0.012025	0.0622148	0.0527351	0.00736127	0.00783631	0.0231087	0.0305621	0.0060522	0.00322044	0.00103676	0.0027556	0.0677863	0.00352894	0.0256519	0	0.0254671	0.0266813	0.00872059	0.0234592	0.0145954	0	0.0341583	0.00164272	0.00332486	0	0.000919112	0.103495	0.00744016	0.00499631	0.0648952	0.00507553	0.00958993	0.00217248	0.00649093	0.00993305	0.00336183	0	0.00313	0.0136061	0.00286371	0.0963394	0.00105524	0.00386657	0.00659307	0.0104227	0
ASPN	0.00526788	0.00823641	0.0216296	0.0725477	0.0530559	0.0166047	0.00801324	0.0271259	0.0373144	0.0087206	0.00644125	0.00270145	0.00807083	0.0934205	0.0095699	0.0359506	0	0.0423865	0.0240245	0.00754665	0.0294861	0.0315576	0	0.0400746	0.00427478	0.0023999	0	0	0.102964	0.0237778	0.00101715	0.0845512	0.0101445	0.0167472	0.000917707	0.00535095	0.0130648	0.00426885	0	0.0129781	0.0269355	0.0102429	0.100172	0.00431269	0.00614929	0.0172306	0.014257	0.0123518
ECM2	0.00797756	0.0140869	0.02344	0.0947984	0.0804185	0.0158767	0.00558812	0.0400059	0.0488037	0.0102688	0.00766896	0.00454328	0.00523233	0.102066	0.0120348	0.0478732	0	0.0540036	0.0304579	0.00894015	0.0267647	0.0390976	0.00213088	0.0405657	0.00552996	0.00787547	0	0.0214848	0.156409	0.0351853	0.00584596	0.0570728	0.0117213	0.0318386	0.00922777	0.00913317	0.0184831	0.00907378	0	0.0231709	0.0410238	0.019028	0.101499	0.0060941	0.005033	0.0286471	0.0153928	0.0307896
IPPK	0.165591	0.179369	0.150608	0.203023	0.207782	0.20182	0.215254	0.211882	0.142589	0.141927	0.158115	0.141739	0.213174	0.220921	0.148246	0.200635	0.43879	0.185803	0.150639	0.177975	0.153488	0.120163	0.201105	0.102917	0.141906	0.145844	0.544256	0.184561	0.264942	0.220933	0.195481	0.231848	0.179085	0.117977	0.171444	0.107847	0.147749	0.175539	0	0.207225	0.176108	0.190718	0.191122	0.264004	0.159246	0.112725	0.130442	0.166514
BICD2	0.126442	0.144195	0.135942	0.188513	0.170746	0.199403	0.178872	0.162333	0.120569	0.156358	0.157125	0.145074	0.184655	0.132822	0.120201	0.11988	0.44991	0.127294	0.160034	0.170258	0.145001	0.114724	0.171798	0.114369	0.120677	0.140953	0	0.204361	0.185126	0.189666	0.186566	0.181669	0.147249	0.142347	0.16432	0.119788	0.141587	0.173269	0	0.170584	0.157179	0.148686	0.146587	0.179034	0.150166	0.121524	0.092136	0.280174
ZNF484	0.144068	0.10768	0.103015	0.209719	0.150408	0.155391	0.0970303	0.141368	0.103606	0.109103	0.108953	0.130359	0.142002	0.166961	0.0929256	0.162277	0	0.134103	0.12698	0.12657	0.108831	0.0956973	0.113516	0.0881979	0.0854522	0.151411	0	0.174679	0.226138	0.152209	0.130538	0.170513	0.115573	0.111048	0.122708	0.0933377	0.109626	0.120583	0	0.158522	0.12613	0.142731	0.200978	0.0919411	0.104393	0.0901324	0.0829883	0.103437
FGD3	0.00905163	0.00747293	0.00978702	0.0238059	0.0157205	0.0115108	0.00732742	0.00947551	0.0123032	0.00963734	0.00578528	0.00961783	0.0080754	0.00815912	0.01117	0.0219525	0	0.0190542	0.00796603	0.0127311	0.0071909	0.00916541	0	0.0143733	0.00747184	0.00738909	0	0.0100183	0.0290592	0.0150418	0.0193954	0.0114702	0.00735068	0.0142206	0.0116798	0.0058951	0.0120268	0.0109218	0	0.020638	0.0120706	0.0252523	0.0212844	0.0112002	0.0151342	0.00743288	0.0228882	0.0380383
SUSD3	0.000996946	0.0010875	0.000685609	0.00224849	0.00114468	0	0.00128578	0.00260946	0.000781823	0	0.000495964	0	0	0	0.000677764	0.00435796	0	0.00453726	0.000342384	0.000393216	0.00307616	0.000105141	0	0.00254772	0.000346873	0	0	0.000327349	0.00180616	0.00155012	0	0.000674884	0.00149705	0	0	0.0028258	0.000799266	0	0	0.000453267	0.00908324	0.000773593	0.000254194	0	0.00141049	0.00299052	0	0
CARD19	0.150031	0.0799414	0.108185	0.181127	0.196978	0.154598	0.119379	0.158108	0.123747	0.0867077	0.114719	0.0824948	0.137443	0.222031	0.0842173	0.15642	0	0.129214	0.15269	0.0866306	0.1245	0.0829944	0.0892084	0.0847842	0.105671	0.104279	0.14423	0.167667	0.261193	0.209477	0.222434	0.210728	0.119769	0.0817888	0.0734101	0.0724288	0.107905	0.104175	0	0.141703	0.116759	0.0955234	0.230072	0.125391	0.138557	0.072132	0.0761502	0.0519281
NINJ1	0.0329084	0.027657	0.0296098	0.0477431	0.0401886	0.0445136	0.101708	0.0492152	0.0374731	0.0513316	0.034165	0.01634	0.065616	0.0429461	0.0317754	0.0464108	0	0.0321836	0.0727175	0.0272396	0.0451675	0.0264158	0.0178129	0.0299109	0.0695976	0.0289108	0	0.0484159	0.0731054	0.0326561	0.0664733	0.0656052	0.0390447	0.023011	0.0133276	0.0138221	0.0683761	0.0514763	0	0.0275875	0.0392537	0.0553953	0.0451986	0.0839496	0.069845	0.0425731	0.000968987	0.0249947
WNK2	0.454059	0.397098	0.261075	0.549902	0.411005	0.451449	0.349975	0.330818	0.210621	0.276169	0.280348	0.370962	0.591444	0.339793	0.265327	0.346456	0.794253	0.352178	0.3346	0.394021	0.323659	0.153531	0.586216	0.154695	0.299999	0.440132	0.0624653	0.640938	0.607224	0.609256	0.608421	0.316017	0.321985	0.239543	0.473163	0.196588	0.238362	0.358114	0	0.391606	0.419127	0.455248	0.401345	0.621576	0.38309	0.164205	0.167686	0.292437
C9orf129	0.175695	0.138815	0.146823	0.201977	0.162337	0.177581	0.202265	0.182545	0.138547	0.143404	0.175367	0.155826	0.223163	0.22899	0.165322	0.210914	0.512708	0.175014	0.193451	0.149436	0.142514	0.122837	0.159375	0.132938	0.124185	0.171976	0	0.211309	0.221701	0.155898	0.264271	0.18346	0.184685	0.148087	0.13467	0.15135	0.173875	0.187501	0	0.182473	0.199855	0.155914	0.184438	0.205698	0.183822	0.126835	0.126919	0.200429
FAM120AOS	0.142648	0.0925309	0.106869	0.151579	0.110227	0.0942457	0.103487	0.121698	0.10266	0.0830907	0.0939656	0.118161	0.133889	0.169942	0.0988351	0.188491	0.114017	0.125021	0.139169	0.109668	0.110339	0.0953938	0.0775949	0.0850191	0.060569	0.0969851	0	0.073182	0.170579	0.0955048	0.112935	0.172321	0.0983448	0.107596	0.0667983	0.0647175	0.104175	0.110011	0	0.14091	0.11739	0.0844712	0.231925	0.107497	0.0925939	0.0607957	0.0674826	0.148736
FAM120A	0.381518	0.337994	0.230415	0.501775	0.4216	0.420935	0.35573	0.341207	0.218895	0.289812	0.265973	0.352755	0.511452	0.313811	0.282896	0.33865	0.472169	0.326843	0.326835	0.378777	0.295649	0.15556	0.381936	0.151352	0.282202	0.385391	0.347137	0.538221	0.501687	0.51708	0.477655	0.326734	0.309272	0.241557	0.370463	0.22089	0.247764	0.36307	0	0.362743	0.351526	0.405407	0.393414	0.541942	0.340234	0.17377	0.24893	0.349818
PHF2	0.136815	0.110729	0.121124	0.185839	0.15372	0.128496	0.144755	0.157119	0.127207	0.107997	0.117665	0.110408	0.150518	0.198368	0.13179	0.144601	0.31498	0.153841	0.134435	0.143444	0.127268	0.113757	0.115847	0.0887361	0.113673	0.134277	0	0.166978	0.153777	0.159356	0.188478	0.167634	0.154117	0.128624	0.122726	0.114282	0.135214	0.149996	0	0.152887	0.1408	0.131545	0.158294	0.180379	0.155888	0.0939186	0.119501	0.30084
BARX1	0	0.000239013	0	0	0	0	0	0	0	0	0	0	0	0	0	0	0	0	0.000614537	0	0.000146959	0.00166291	0	0	0	0	0	0	0	0	0	0	0	0	0	0	0	0	0	0	0	0.00114734	0	0	0	0	0	0.000731744
PTPDC1	0.294848	0.262479	0.205292	0.386354	0.254087	0.25717	0.252278	0.267439	0.194174	0.206617	0.209754	0.235111	0.295315	0.295053	0.21099	0.266345	0.244608	0.255771	0.234962	0.256551	0.229562	0.175862	0.326075	0.163368	0.202311	0.250766	0.722933	0.382802	0.412743	0.292542	0.313722	0.280724	0.265071	0.203849	0.261298	0.197934	0.224122	0.252178	0	0.304258	0.262435	0.302917	0.313714	0.293047	0.283545	0.161926	0.175132	0.370719
ZNF169	0.15152	0.140918	0.132909	0.225346	0.165069	0.129254	0.142622	0.172076	0.123842	0.100482	0.112401	0.147884	0.172563	0.214255	0.137524	0.187654	0.655588	0.168538	0.157611	0.128868	0.148543	0.129681	0.198259	0.101937	0.106653	0.145506	0.0486501	0.235044	0.233045	0.173952	0.18183	0.203454	0.156518	0.120648	0.161262	0.11323	0.128154	0.130309	0	0.184045	0.155038	0.182448	0.228603	0.17481	0.169737	0.105272	0.127065	0.214796
NUTM2F	0.000405188	0.000863722	0.00153786	0.00685055	0.00400689	0.00142184	0.00218606	0.00175036	0.00179137	0.00484232	0.000245275	0.000835213	0.0032521	0.00823587	0.00199646	0.00217695	0	0.00175217	0.00136117	0.000754528	0.00205534	0.00223611	0	0.00186091	0.0022585	0.00101454	0	0.00136029	0.00739556	0.000207553	0	0.007316	0.00273526	0	0.000772211	0.00311688	0.00145126	0.00184175	0	0.000701899	0.00505252	0.00590575	0.00177907	0.00177178	0.00661811	0.00189212	0	0.0204786
MFSD14B	0.226743	0.180637	0.150482	0.264625	0.206834	0.22958	0.186659	0.214847	0.136358	0.166308	0.170864	0.162142	0.248261	0.216783	0.150595	0.235597	0.305842	0.202699	0.195037	0.213117	0.191902	0.128433	0.247292	0.126098	0.179832	0.241905	0	0.295368	0.285019	0.278176	0.214736	0.193802	0.181794	0.118508	0.166742	0.135195	0.153874	0.17133	0	0.209069	0.178514	0.189004	0.266649	0.260307	0.183154	0.127121	0.0970694	0.194337
FBP2	0.00575241	0.00868264	0.00898035	0.0228785	0.0156684	0.00756224	0.000478168	0.00585269	0.00756833	0.00197722	0.003187	0.00249712	0.00216395	0.00932137	0.00353183	0.0186998	0	0.0128976	0.00499818	0.00425689	0.00520527	0.00459065	0.00535816	0.0032614	0.00926948	0.00569868	0	0.00300139	0.0276061	0.0296428	0.00659033	0.0151653	0.0057233	0.00609623	0.00118642	0.00250879	0.00618812	0.00263871	0	0.00354882	0.00857374	0.00655831	0.0129427	0.000559722	0.00369401	0.0134505	0.003567	0.0175735
FBP1	0.00704865	0.00750761	0.016822	0.0626606	0.0347988	0.00730513	0.0161481	0.0120152	0.00960774	0.000173923	0.0012608	0.00156328	0.00100929	0.0200124	0.00377576	0.016212	0	0.0181538	0.012523	0.0116976	0.00507136	0.0108899	0	0.0187665	0.00708097	0.0119628	0	0.00677045	0.0637438	0.0207123	0.0004277	0.0239319	0.00596552	0.010899	0.00167404	0.00403411	0.00769703	0.00218925	0	0.00796245	0.00945404	0.00474881	0.0446005	0.0133766	0.00444238	0.00851709	0.00439711	0.0133519
FANCC	0.29593	0.241091	0.227345	0.319577	0.255067	0.251167	0.366577	0.252292	0.192033	0.22246	0.198349	0.201716	0.250138	0.294583	0.23268	0.263427	0.534323	0.276618	0.242154	0.209706	0.216054	0.186554	0.234199	0.193548	0.1802	0.246059	0.0486501	0.349015	0.404657	0.31453	0.393469	0.286761	0.263114	0.206328	0.256154	0.199458	0.286079	0.303444	0	0.292499	0.293409	0.333857	0.361679	0.339306	0.239382	0.188953	0.170625	0.449067
PTCH1	0.0432496	0.073777	0.0523996	0.0992238	0.114509	0.10027	0.0841524	0.0624971	0.0763842	0.0355253	0.0314073	0.0365807	0.0490748	0.0617308	0.0390596	0.0831318	0	0.0491712	0.0487144	0.0471749	0.0554822	0.0416642	0.0314959	0.0672788	0.0389689	0.0346073	0.0486501	0.061844	0.0534345	0.0647903	0.0665259	0.0678943	0.0467236	0.043797	0.0264726	0.058621	0.0340681	0.0517274	0	0.101402	0.039421	0.0559747	0.101607	0.039007	0.0358419	0.0476064	0.0622441	0.137592
ERCC6L2	0.461843	0.396854	0.253185	0.452393	0.384267	0.401426	0.35982	0.33866	0.219574	0.30669	0.283781	0.367883	0.5225	0.344368	0.280503	0.350515	0.802441	0.33564	0.332927	0.344571	0.298561	0.197173	0.521917	0.184686	0.316497	0.447433	1.04482	0.52712	0.49706	0.483994	0.535435	0.309913	0.331082	0.262654	0.435749	0.241297	0.268679	0.361939	0	0.375679	0.365565	0.435948	0.407344	0.48638	0.322968	0.206205	0.195141	0.367748
HSD17B3	0	0	0	0	0	0	0	0	0	0	0	0	0	0	0.000156422	0	0	0	0	0	0	0	0	0	0	0	0	0	0	0.000846715	0	0	0	0	0	0	0	0	0	0	0	0	0	0	0	0	0	0
AL160269.1	0.00114511	0.000583489	0.00121936	0.00568074	0.00426749	0.00262437	0	0.00125158	0.000331809	0	0.00177	0.000646793	0.00161456	0.0042903	0.000194649	0.00408928	0	0.000851977	0.00178743	0.0010641	0.0014681	0.00194671	0	0.000752912	0	0.000284132	0	0	0.00311004	0.000545787	0.00212628	0.00960941	0.00149178	0	0	0	0.00137999	0.000989835	0	0.00203171	0.00034493	0.00228636	0.00143832	0.00305811	0	0.00284573	0	0.00418374
SLC35D2	0.00971007	0.0046702	0.00324295	0.0181338	0.00875652	0.00164818	0.00425034	0.00313621	0.00357678	0.000877233	0.00240678	0.0027689	0.00220691	0.0103175	0.00181922	0.00497067	0	0.00362732	0.00183312	0.00175038	0.00547231	0.00329427	0.0115425	0.00459661	0.00347407	0.00132242	0	0.00613384	0.0103478	0.00218997	0.0051281	0.00147157	0.00353919	0.000715598	0.00449506	0.00312585	0.0042861	0.00185882	0	0.00471062	0.00566374	0.000960272	0.000994057	0.000746562	0.00310299	0.00466602	0.00866537	0.0234089
ZNF367	0.0434533	0.0252628	0.0416063	0.092743	0.0531059	0.0298827	0.0380717	0.0599378	0.0491673	0.0147949	0.017789	0.0197162	0.0405945	0.112166	0.0342278	0.0810885	0	0.0649607	0.0587359	0.0276364	0.0350792	0.0387514	0.0345396	0.0349899	0.0171507	0.0469621	0	0.0500084	0.0973555	0.0307428	0.0396394	0.0801201	0.0343959	0.0164511	0.0436552	0.0182207	0.0445051	0.0262226	0	0.0348424	0.0365865	0.0336417	0.0834701	0.0322661	0.0333818	0.0202133	0.0149527	0.0874042
HABP4	0.385279	0.329326	0.221768	0.413922	0.323556	0.349499	0.325708	0.317798	0.198946	0.265806	0.242405	0.284371	0.456733	0.322383	0.245368	0.315683	0.712366	0.324323	0.320249	0.354267	0.281708	0.17886	0.483097	0.152175	0.265387	0.376174	0.372753	0.462785	0.51648	0.357855	0.427094	0.298431	0.278556	0.210469	0.394685	0.185519	0.226731	0.271091	0	0.329562	0.302332	0.388727	0.396049	0.363659	0.306349	0.183953	0.199772	0.23209
CDC14B	0.394677	0.421537	0.277741	0.557647	0.480252	0.438826	0.324213	0.373892	0.291789	0.322235	0.277842	0.413323	0.563496	0.358314	0.369365	0.424572	0.410754	0.353817	0.353367	0.394945	0.444987	0.227711	0.574416	0.250412	0.294753	0.354262	0.903353	0.455971	0.573097	0.382617	0.365152	0.382376	0.362207	0.263003	0.444888	0.273502	0.23657	0.322413	0	0.385719	0.500457	0.354537	0.327407	0.517028	0.407461	0.212744	0.319745	0.282281
ZNF510	0.175176	0.133764	0.120758	0.175279	0.159604	0.169761	0.14982	0.149544	0.115358	0.116559	0.127638	0.13847	0.152451	0.173567	0.107608	0.144459	0.114017	0.144466	0.155427	0.126302	0.13051	0.110955	0.133065	0.098618	0.109689	0.133557	0.0486501	0.205802	0.241255	0.186469	0.177737	0.168722	0.126482	0.110986	0.163646	0.0890365	0.136383	0.148563	0	0.16323	0.133735	0.204291	0.227042	0.161876	0.169333	0.106604	0.0655507	0.133681
ZNF782	0.392384	0.328486	0.244369	0.332466	0.325758	0.339732	0.33161	0.310026	0.177721	0.262271	0.247353	0.284077	0.446833	0.301221	0.245361	0.25889	0.743962	0.271149	0.26048	0.27916	0.258417	0.182528	0.255185	0.169757	0.250198	0.316283	1.39272	0.547576	0.422888	0.393757	0.483583	0.294602	0.292789	0.219118	0.375215	0.212618	0.247396	0.316915	0	0.339467	0.286582	0.396253	0.338739	0.455524	0.330056	0.200003	0.167653	0.355241
MFSD14C	0.37494	0.347848	0.232672	0.469433	0.36449	0.385677	0.316871	0.303876	0.20622	0.264608	0.256825	0.307419	0.494905	0.333727	0.26362	0.36559	0.441113	0.344184	0.311049	0.356589	0.301367	0.173249	0.530366	0.161507	0.267964	0.384645	0.347137	0.4623	0.502064	0.475339	0.497465	0.298216	0.306698	0.233217	0.368459	0.224346	0.224451	0.32074	0	0.358679	0.354461	0.396359	0.41421	0.526329	0.288466	0.176786	0.170549	0.364292
NUTM2G	0.000995611	0.00274193	0.00673156	0.0110412	0.00677269	0.000748287	0.00298194	0.00465309	0.00654582	0.00382144	0.000878969	0.00252863	0.00573648	0.0103648	0.00235706	0.0163362	0	0.00534175	0.00684225	0.00197764	0.0063332	0.00565135	0	0.0058321	0.00217407	0.001052	0	0.00472025	0.0148934	0.00120409	0.00414111	0.0110819	0.00487263	0.00608589	0	0.00372268	0.00382317	0.00504583	0	0.00256297	0.00382119	0.00737541	0.00839711	0.00138394	0.00209859	0.00445111	0.00163185	0
CTSV	0.00350391	0.00704974	0.00403477	0.00716315	0.00227071	0.00645576	0.00243709	0.011053	0.00320965	0.0047259	0.00168859	0.00251226	0.00210627	0.00504868	0.00213772	0.010767	0	0.0023551	0.00150599	0.000945876	0.00536089	0.00503284	0	0.00284187	0.00478048	0.00308262	0	0.00428433	0.0084226	0.0116264	0.00857016	0.0109906	0.00493739	0.00139354	0.000477768	0.00171805	0.00422415	0.00617388	0	0.00154245	0.00910345	0.000886081	0.00927254	0.00337934	0.000563266	0.00407023	0.00265146	0.0203556
CCDC180	0.192908	0.206581	0.12737	0.164309	0.149048	0.169772	0.223027	0.176168	0.117445	0.138237	0.1673	0.170358	0.249312	0.160774	0.156378	0.129222	0	0.208513	0.142756	0.180057	0.149305	0.132679	0.146786	0.120844	0.11044	0.175641	0.481493	0.234748	0.206389	0.211743	0.242526	0.151074	0.225391	0.171848	0.177045	0.133092	0.156392	0.228476	0	0.207928	0.156189	0.288371	0.198458	0.268623	0.179155	0.130588	0.112612	0.188902
TDRD7	0.214366	0.165279	0.147694	0.184912	0.181298	0.193707	0.10918	0.189172	0.123396	0.155524	0.160461	0.136517	0.200168	0.122564	0.14331	0.152467	0.788198	0.179319	0.149884	0.149543	0.141059	0.11885	0.151746	0.103853	0.153764	0.193548	0.0486501	0.250971	0.219679	0.188468	0.220601	0.173795	0.177331	0.15799	0.191334	0.125778	0.141118	0.186401	0	0.192979	0.178158	0.198585	0.194288	0.18922	0.167225	0.108088	0.122036	0.157547
TMOD1	0.224371	0.179771	0.17498	0.236159	0.203035	0.204085	0.209453	0.252392	0.163137	0.197082	0.175654	0.221577	0.256289	0.27548	0.213034	0.21861	0	0.239524	0.19865	0.220187	0.190144	0.174361	0.251727	0.157105	0.137321	0.211786	0.14423	0.246632	0.186611	0.272014	0.252107	0.222449	0.253476	0.15143	0.237777	0.180069	0.151305	0.192912	0	0.233816	0.267011	0.276207	0.218113	0.196129	0.187388	0.161466	0.14123	0.117798
TSTD2	0.209058	0.174539	0.16689	0.293648	0.225092	0.206973	0.217982	0.209953	0.168705	0.150865	0.183407	0.163394	0.27528	0.281199	0.174441	0.275375	0	0.247254	0.23209	0.193434	0.210779	0.150373	0.159445	0.118789	0.125809	0.182684	0.0486501	0.246069	0.258871	0.211284	0.21684	0.237263	0.180765	0.126069	0.158882	0.152415	0.173627	0.197682	0	0.224527	0.212459	0.169064	0.240074	0.215786	0.159741	0.136054	0.135847	0.0928343
NCBP1	0.187232	0.157671	0.13281	0.249899	0.231985	0.215493	0.210828	0.187339	0.119545	0.113119	0.14067	0.121972	0.173334	0.174883	0.117756	0.172035	0.261506	0.164152	0.208171	0.180521	0.16427	0.118377	0.111517	0.102879	0.153523	0.16155	0.722933	0.280262	0.28733	0.201345	0.190695	0.201455	0.145932	0.120936	0.18249	0.108258	0.156898	0.143186	0	0.170634	0.158259	0.184273	0.228824	0.281296	0.189392	0.0725934	0.0802567	0.224105
XPA	0.296017	0.250048	0.203902	0.374215	0.282297	0.291968	0.214167	0.26722	0.177847	0.190024	0.204933	0.185511	0.307684	0.273887	0.178117	0.243835	0.381572	0.223176	0.255869	0.22112	0.217908	0.163425	0.216814	0.144371	0.203818	0.283073	0.14423	0.35615	0.412908	0.303492	0.284111	0.301568	0.222293	0.165041	0.268133	0.150646	0.208361	0.254082	0	0.275041	0.242307	0.289632	0.323011	0.335065	0.221494	0.14472	0.130268	0.12793
TRMO	0.0456462	0.0560521	0.0382092	0.0523957	0.0468687	0.0343129	0.048954	0.0587354	0.0494568	0.0346612	0.035692	0.0367273	0.0400518	0.0878908	0.0440122	0.087949	0	0.0753291	0.0676617	0.0496762	0.0483211	0.0665824	0.0398201	0.0446794	0.0229947	0.0416916	0.0486501	0.0361314	0.0445747	0.0513958	0.0459586	0.045907	0.0349078	0.0292463	0.0687194	0.0454512	0.0503893	0.0430451	0	0.0608513	0.0611595	0.0373537	0.0680082	0.0255707	0.0269597	0.0270081	0.0295916	0.0858032
HEMGN	0.0127756	0.00464523	0.00620558	0.00822854	0.0040667	0.00432499	0	0.00552922	0.00499783	0.00146056	0.00348169	0.00571719	0.00368983	0.0084878	0.00520983	0.0016211	0.114017	0.00185684	0.00108871	0.00351694	0.00549196	0.00940553	0.0107706	0.00429182	0.003056	0.00502428	0	0.00870405	0.00342315	0.000354466	0.00689117	0.0277972	0.00309059	0.00114389	0.00284858	0.00338481	0.00207836	0.000430713	0	0.00265503	0.00109301	0.00125323	0.00646502	0.00375121	0.00184199	0.00104455	0.00206909	0.00606552
ANP32B	0.0809855	0.0789875	0.0617118	0.0989986	0.0840506	0.0890773	0.113333	0.101996	0.0623271	0.0625669	0.0727441	0.0502968	0.102609	0.102533	0.0612429	0.0758195	0	0.0974038	0.107303	0.0978226	0.068386	0.0666779	0.0461911	0.0481972	0.0507479	0.068532	0	0.110143	0.125765	0.103719	0.109917	0.121537	0.0773078	0.0642822	0.0551274	0.0505727	0.0844517	0.0772978	0	0.119919	0.0459295	0.08902	0.11487	0.0932293	0.0836319	0.0632635	0.0325843	0.169325
NANS	0.0495869	0.054696	0.0684883	0.125517	0.0743388	0.0608638	0.0640523	0.0690317	0.0791118	0.0345078	0.0361214	0.0411491	0.034697	0.15965	0.0617941	0.0921489	0	0.0965936	0.0920321	0.0768943	0.0794452	0.0691262	0.00876683	0.0631925	0.0427244	0.0339234	0	0.0691659	0.166555	0.072859	0.0725968	0.114055	0.0541533	0.0671247	0.0589523	0.0430984	0.0701466	0.0488643	0	0.0643045	0.0681925	0.0348499	0.129663	0.0509455	0.0612212	0.0559345	0.0501615	0.0552988
TRIM14	0.24158	0.229345	0.192786	0.241237	0.206492	0.215772	0.317136	0.253741	0.173625	0.209594	0.17217	0.206816	0.266995	0.216068	0.221465	0.202811	0.527038	0.196584	0.172001	0.18353	0.203294	0.191978	0.234636	0.132402	0.137791	0.191749	0	0.392337	0.266733	0.269761	0.419384	0.284455	0.264749	0.177953	0.270884	0.179311	0.218792	0.266486	0	0.238328	0.213451	0.341464	0.264244	0.23655	0.27473	0.177369	0.178741	0.321351
CORO2A	0.182318	0.160575	0.162658	0.167487	0.149739	0.144149	0.12768	0.190936	0.137119	0.13466	0.15265	0.153106	0.232538	0.195516	0.205934	0.165618	0.186006	0.205302	0.16018	0.186517	0.169755	0.150062	0.190673	0.140064	0.119198	0.128415	0	0.163606	0.18781	0.194171	0.206604	0.204454	0.190446	0.153834	0.162387	0.124275	0.117935	0.18335	0	0.209293	0.196489	0.165882	0.194374	0.126312	0.151198	0.126579	0.124298	0.22427
TBC1D2	0.051071	0.075043	0.0615278	0.105002	0.0681746	0.0539408	0.0957028	0.0569668	0.0588625	0.0727235	0.0522659	0.0341419	0.0499429	0.110013	0.0787636	0.062364	0	0.0959599	0.0565923	0.0658495	0.0534551	0.0597287	0.0803331	0.0534176	0.0607045	0.0414781	0	0.105562	0.118157	0.0655166	0.125087	0.0705964	0.0757652	0.0753021	0.0672102	0.0295239	0.0864506	0.0811393	0	0.0549455	0.0721247	0.07085	0.0962188	0.0955228	0.0550585	0.0238611	0.050888	0.17142
GABBR2	0.29824	0.210315	0.129298	0.312579	0.253174	0.30474	0.177994	0.174999	0.097406	0.13135	0.14769	0.190245	0.295589	0.198262	0.133771	0.225624	0.226107	0.177644	0.207452	0.225587	0.168967	0.0970144	0.25292	0.0688609	0.161224	0.290574	0.128959	0.441691	0.345783	0.412999	0.323832	0.164416	0.135848	0.120891	0.345914	0.112689	0.105594	0.186323	0	0.235299	0.198975	0.301696	0.254974	0.44753	0.159141	0.0787181	0.0710699	0.185423
ANKS6	0.328487	0.328186	0.24595	0.396716	0.327977	0.331809	0.373672	0.312244	0.212573	0.253882	0.227202	0.303342	0.44987	0.28893	0.272609	0.35645	0.566797	0.328055	0.279487	0.337326	0.285001	0.196828	0.357191	0.165258	0.25689	0.327412	0.481493	0.465186	0.447652	0.487181	0.438523	0.30681	0.317025	0.26513	0.300827	0.209595	0.259603	0.323102	0	0.346639	0.358578	0.335841	0.383609	0.470795	0.351974	0.193405	0.219622	0.414204
GALNT12	0.0965096	0.0984068	0.0682243	0.110516	0.0977227	0.0858707	0.0227225	0.079068	0.0762908	0.0776575	0.0548696	0.0685737	0.0777777	0.0822177	0.0907895	0.0971156	0.31498	0.105882	0.0790433	0.106027	0.0808034	0.069065	0.043014	0.0636618	0.0632497	0.0755828	0	0.0590214	0.11221	0.108511	0.0808386	0.0635907	0.0629082	0.0615123	0.0815771	0.0449389	0.0402636	0.0726194	0	0.042462	0.0701434	0.0578309	0.12457	0.0736555	0.054953	0.0404417	0.0605117	0.0587368
COL15A1	0.00395453	0.0059905	0.00485927	0.0137888	0.00613594	0.00164754	0.00404582	0.00454813	0.00785003	0.00384596	0.00147573	0.00337486	0	0.00783085	0.0035197	0.00588003	0	0.00151069	0.00514491	0.00330952	0.00265287	0.00546454	0.00644465	0.00639401	0.00796808	0.00870455	0	0.00825831	0.0226998	0.00920226	0.0118791	0.00823019	0.00311567	0.00365264	0.00159492	0.00172663	0.00587511	0.00494072	0	0.0088438	0.00494431	0.00754631	0.00998591	0.0187511	0.0102156	0.0039738	0.00650712	0.0820446
TGFBR1	0.139476	0.128364	0.0952445	0.109897	0.1184	0.155102	0.0983717	0.100404	0.069675	0.131211	0.0810795	0.0987766	0.106121	0.0556797	0.0909974	0.0890495	0	0.0966623	0.1008	0.105489	0.0981819	0.0929172	0.0904549	0.0517439	0.111088	0.0876825	0	0.139494	0.155646	0.153896	0.127885	0.0939628	0.0934916	0.105068	0.0937144	0.0698636	0.0840402	0.0997079	0	0.12023	0.0567444	0.0850671	0.146976	0.152202	0.135747	0.0616116	0.0496107	0.119921
ALG2	0.042698	0.0536341	0.0428007	0.0748107	0.0608385	0.114296	0.118552	0.0643695	0.0435089	0.055884	0.0620107	0.0338326	0.0334719	0.059188	0.035	0.0403809	0	0.0354943	0.0885055	0.0430222	0.0566032	0.0439868	0.0478256	0.0428055	0.0578762	0.0604018	0.14423	0.108583	0.108363	0.0680685	0.0851313	0.0620497	0.0515888	0.0591594	0.050377	0.035757	0.0837359	0.06364	0	0.0629982	0.0510916	0.0651741	0.0498563	0.069634	0.0847236	0.0295619	0.0154607	0.122554
SEC61B	0.077469	0.0902029	0.0817297	0.184449	0.13468	0.105237	0.154155	0.135815	0.107311	0.0528097	0.0772192	0.0560835	0.0893708	0.188014	0.0605575	0.170577	0	0.124398	0.156786	0.0982725	0.116598	0.0842078	0.0962081	0.0836254	0.0988793	0.0848544	0	0.0969843	0.262891	0.0840877	0.118704	0.170192	0.0885451	0.0927331	0.0555241	0.0596208	0.110719	0.0827452	0	0.101058	0.0784309	0.0883773	0.147875	0.117969	0.142023	0.0590458	0.06446	0.158698
NR4A3	0.0151678	0.134193	0.0387121	0.0866847	0.0950118	0.0329865	0.0182912	0.0308975	0.0565047	0.0795038	0.011468	0.0106038	0.0521296	0.0115498	0.0902846	0.0627083	0	0.0622701	0.0147582	0.042326	0.0610661	0.0253582	0.00826698	0.0885967	0.0363006	0.0160616	0.460672	0.0118201	0.0686528	0.0307652	0.0104923	0.0275866	0.0187549	0.0236214	0.00924293	0.0196374	0.0191071	0.00940579	0	0.104504	0.0723685	0.00381421	0.0414686	0.0233933	0.0308653	0.0181661	0.0412071	0.0339802
STX17	0.205943	0.180157	0.159781	0.263934	0.203497	0.222952	0.212747	0.196519	0.138192	0.144471	0.163111	0.151946	0.198213	0.166819	0.131687	0.198547	0.261755	0.187332	0.199853	0.184153	0.170288	0.13083	0.206867	0.111484	0.180457	0.199776	0	0.259328	0.29586	0.247094	0.239595	0.178327	0.1722	0.13511	0.177706	0.135954	0.151549	0.195294	0	0.212405	0.165025	0.223828	0.226433	0.256631	0.203846	0.0974006	0.0953664	0.154112
ERP44	0.38509	0.338144	0.245544	0.417371	0.375441	0.398855	0.328505	0.309807	0.205282	0.267039	0.259204	0.356214	0.487243	0.290673	0.255865	0.308673	0.711017	0.320584	0.298311	0.335003	0.280101	0.168174	0.3777	0.154094	0.288666	0.360049	0.368333	0.557056	0.489691	0.475415	0.467256	0.296295	0.305811	0.238889	0.398255	0.194351	0.23681	0.329791	0	0.348619	0.313951	0.409495	0.365935	0.521539	0.322572	0.182938	0.181881	0.277539
INVS	0.521187	0.407288	0.312133	0.621415	0.468503	0.478139	0.429064	0.411493	0.246195	0.331722	0.311221	0.440781	0.613941	0.364779	0.327235	0.375287	0.676025	0.351055	0.399328	0.43177	0.396526	0.223989	0.583002	0.23247	0.338794	0.498251	0.769985	0.668468	0.617301	0.631491	0.637533	0.367603	0.384175	0.368328	0.453786	0.284032	0.315894	0.419297	0	0.483807	0.432011	0.533911	0.456043	0.603194	0.395764	0.232905	0.249786	0.310237
TEX10	0.203161	0.168662	0.126575	0.233786	0.218233	0.218381	0.128551	0.158699	0.120902	0.140879	0.142564	0.144583	0.165164	0.204052	0.133859	0.169465	0.594935	0.198884	0.178985	0.151476	0.16952	0.125686	0.104967	0.108582	0.120407	0.182242	0	0.244785	0.210527	0.185845	0.14279	0.21289	0.141157	0.120734	0.127402	0.103002	0.127857	0.135577	0	0.173044	0.160967	0.122551	0.257571	0.196664	0.165933	0.0969868	0.0749766	0.116763
MSANTD3	0.0567241	0.0601698	0.0507803	0.110891	0.0700988	0.0663798	0.0589333	0.0729905	0.0654182	0.0440806	0.0487358	0.0429483	0.0923764	0.0918179	0.072037	0.0843392	0	0.0770786	0.0917908	0.0536593	0.0777818	0.0553886	0.075948	0.0580619	0.0321771	0.040105	0.0486501	0.044198	0.0769679	0.073021	0.0723703	0.0585604	0.044714	0.0454247	0.0276685	0.0548031	0.050943	0.061003	0	0.0661814	0.0786415	0.0461216	0.0844357	0.0965799	0.0416444	0.0458826	0.0373371	0.0629623
MSANTD3-TMEFF1	0.136334	0.123763	0.0970378	0.152819	0.170804	0.13468	0.101407	0.118155	0.102781	0.100163	0.104108	0.0981359	0.121067	0.110015	0.112948	0.108577	0	0.111321	0.124326	0.102107	0.130386	0.0942587	0.17345	0.0898229	0.0870083	0.108084	0.722933	0.128087	0.12175	0.1382	0.116881	0.128011	0.104454	0.0877456	0.0713903	0.108423	0.0841288	0.097496	0	0.128758	0.111715	0.067235	0.107216	0.122149	0.0997593	0.105721	0.0799559	0.159551
CAVIN4	0.125498	0.109319	0.0825966	0.112631	0.105694	0.103947	0.112681	0.0891422	0.0832702	0.0731215	0.0881998	0.08501	0.109827	0.077523	0.097385	0.0847371	0	0.108118	0.0829956	0.107581	0.0919197	0.0634028	0.0995527	0.0579981	0.0860297	0.136417	0	0.0734271	0.0986207	0.125466	0.0841452	0.106613	0.10624	0.0887941	0.117248	0.0936507	0.10811	0.127475	0	0.122609	0.114507	0.088823	0.108645	0.138971	0.108576	0.0816911	0.0652544	0.216061
PLPPR1	0.0896297	0.0926302	0.0799751	0.110527	0.0593127	0.0813402	0.0557227	0.069773	0.0437706	0.0652577	0.0584339	0.0844531	0.080617	0.0615988	0.0428349	0.0685946	0	0.0595562	0.0610579	0.0776229	0.051968	0.0877375	0.131688	0.0291799	0.0688676	0.0809986	0	0.0860813	0.0635848	0.136971	0.138646	0.0477192	0.0961501	0.069118	0.0916262	0.0471905	0.0521454	0.0830132	0	0.0762131	0.0493963	0.0776124	0.0574179	0.0524166	0.0575296	0.0834193	0.0556737	0.213218
BAAT	0.0431133	0.0652771	0.0503733	0.0388134	0.0537243	0.068363	0.047313	0.0611314	0.0400052	0.033951	0.0668275	0.0608073	0.0963204	0.0576005	0.0297231	0.030713	0	0.0570826	0.0414561	0.047294	0.069449	0.0323564	0.0803199	0.0237793	0.0478527	0.0594129	0	0.0767409	0.0593856	0.0542493	0.0578405	0.0641035	0.0371744	0.0218843	0.0368061	0.0290583	0.053011	0.0325981	0	0.0773647	0.063397	0.0472201	0.0245154	0.0549726	0.0534952	0.0317375	0.0140201	0.100784
MRPL50	0.0658285	0.0622137	0.0700631	0.104566	0.10256	0.119511	0.0891886	0.0831832	0.0585737	0.0684617	0.0697311	0.0570788	0.063855	0.0788673	0.0323454	0.0563429	0	0.0362234	0.125897	0.037337	0.0651811	0.0696086	0.0936968	0.0564082	0.0910943	0.0632455	0	0.119809	0.191899	0.0710263	0.0755018	0.110838	0.0541234	0.0423776	0.0317048	0.0378435	0.0950211	0.0640359	0	0.0728179	0.0483687	0.0654209	0.0838888	0.0830024	0.0909984	0.0411951	0.0239115	0.0804084
ZNF189	0.218113	0.213519	0.159481	0.245777	0.198333	0.239148	0.206101	0.184858	0.135584	0.141425	0.191399	0.165258	0.175342	0.189964	0.121235	0.180714	0.31498	0.17034	0.206633	0.167036	0.176829	0.148105	0.156144	0.0893157	0.156161	0.209043	0.0486501	0.237377	0.223662	0.279358	0.267929	0.226127	0.166024	0.137796	0.126762	0.124509	0.132803	0.179849	0	0.291865	0.183114	0.222359	0.260728	0.218103	0.182373	0.125803	0.119126	0.219099
ALDOB	0.00225593	0.000708204	0.00701973	0.0137306	0.00927643	0.00176691	0.00472853	0.00429977	0.00367115	0	0.00344074	0.00152769	0.00184524	0.0149347	0.000420691	0.00399527	0	0.0046607	0.00632799	0.00265744	0.00791879	0.0130947	0	0.00579554	0.00146314	0.00267336	0	0.00156363	0.013506	0.00753788	0.00436903	0.035821	0.00206548	0.0021648	0.00322166	0.00169173	0.00517786	0.00104666	0	0.00349792	0.00267872	0.00398521	0.0309194	0.00477793	0.00125895	0.00879604	0.00156322	0.0192554
TMEM246	0.215431	0.17386	0.188695	0.264332	0.24697	0.272649	0.252143	0.215159	0.156899	0.161932	0.195732	0.145005	0.19321	0.184874	0.103697	0.175184	0	0.134531	0.266892	0.186133	0.224952	0.155355	0.101459	0.112234	0.243965	0.202639	0.347137	0.291494	0.376429	0.238039	0.236111	0.263439	0.158215	0.156899	0.120841	0.122354	0.217753	0.143088	0	0.214918	0.147014	0.181721	0.22562	0.286311	0.260906	0.121809	0.0560193	0.209691
RNF20	0.183697	0.128722	0.121737	0.171016	0.156384	0.166713	0.151549	0.149723	0.113541	0.118456	0.12837	0.124118	0.145722	0.178483	0.128568	0.139532	0	0.1369	0.151811	0.138919	0.146256	0.113889	0.0820412	0.0768796	0.128528	0.128114	0.584044	0.167	0.235262	0.184633	0.121695	0.173195	0.128269	0.103223	0.116939	0.0847188	0.127792	0.140978	0	0.149967	0.121378	0.162741	0.223228	0.142049	0.139423	0.0892805	0.0968571	0.135999
GRIN3A	0.568543	0.550966	0.439208	0.50464	0.603495	0.665804	0.605762	0.411482	0.462807	0.413644	0.501085	0.475186	0.542627	0.354607	0.466227	0.581651	0.79834	0.448952	0.464359	0.635303	0.36954	0.310376	0.494093	0.413227	0.50835	0.652313	0	0.67383	0.481413	0.765922	0.788636	0.434064	0.434355	0.529917	0.495672	0.436588	0.48014	0.519746	0	0.547076	0.532063	0.456494	0.60817	0.74994	0.41529	0.369833	0.54554	0.454469
SMC2	0.114747	0.0815486	0.0799428	0.101126	0.0814456	0.108664	0.0953768	0.0733256	0.0638064	0.0745001	0.0840305	0.0876169	0.0842108	0.110621	0.0599868	0.0814269	0.164449	0.0763498	0.113005	0.0712167	0.0731003	0.0768743	0.0271737	0.0452938	0.0879824	0.137316	0	0.110617	0.164316	0.0808062	0.0923159	0.0989605	0.0872214	0.0567871	0.10552	0.0493843	0.116503	0.0751482	0	0.0826912	0.0634265	0.102641	0.12109	0.0860241	0.105063	0.0370537	0.0353754	0.217203
OR13C4	0.000700059	0.000870372	0.000260923	0.000691776	0.000156981	0.000749976	0.00188736	0.00064756	3.4364e-05	0	0.00025608	0	0	0	0.000192935	0	0	0.000279928	5.72895e-05	0	0	0.000533085	0	0.000839266	0.000196938	0	0	0.000580479	0.000378368	0.00124696	0.00081425	0	0.00026564	0	0	6.69265e-05	3.59901e-05	0	0	0.0011176	0	0	0	0.00177178	0.000826533	0.000380871	0	0.00295871
OR13C3	0	0.00227697	0.00201323	0.000842533	0.00189924	0.00228474	0	0.000851417	0.00091594	0	0.00173836	0.000961971	0	0.000838479	0.00145994	0	0	0	0	0.0026435	0.000973683	0.00187428	0	0.000694966	0.000156587	0.000799795	0	0.00386132	0.00232262	0.00426819	0.00098937	0.000546227	0.000796109	0.000614484	0.00124068	0.000494739	0.000585054	0.000950975	0	0.000832769	0.000442738	0	0.00156057	0	0.00115303	0.000375248	0.000234093	0
OR13C5	0.00269539	0.00156187	0.00231744	0	0.0041091	8.10082e-05	0	0.00055512	0.000612486	0.00141599	0.00059053	0	0	0	0	0.000519025	0	0.00140666	0.00199613	0	0.000357453	0.000121507	0	0.00164261	0	0.000640572	0	0	0	0.00336157	0.000628149	0.00152546	0.00071781	0	0	0.00118425	0.000442664	0.0010076	0	0	0.00172535	0.000736505	0	0.00426075	0.000578174	0	0.00141674	0.00158003
OR13C9	0	0	0.000221808	0	0.000204475	0.000190333	0	0	0	0	0	0.000528184	0	0	0	0	0	0	0.000464305	0	0	5.29468e-05	0	0	0	0	0	0	0	0	0	0	0.00010974	0.00102916	0	0	0.000384054	0.00024492	0	0.00207064	0	0	0	0	0	0.000197018	0	0
NIPSNAP3A	0.0880614	0.0622516	0.0631166	0.129633	0.0954468	0.0987207	0.114945	0.104997	0.0754933	0.0513631	0.0752362	0.049141	0.0571347	0.122354	0.0730133	0.132653	0	0.102625	0.0953304	0.0679666	0.0832846	0.0657911	0.0600569	0.0565891	0.0845223	0.0729577	0	0.0993351	0.123583	0.0705722	0.0833583	0.107315	0.0608173	0.0507497	0.0528181	0.0461438	0.0754295	0.0739411	0	0.0824044	0.0652274	0.0528521	0.142839	0.0919502	0.0819398	0.073143	0.055942	0.0831274
NIPSNAP3B	0.0903911	0.0780953	0.0660634	0.0799914	0.116948	0.0659644	0.0759864	0.0862599	0.0615464	0.0615845	0.0696236	0.0752561	0.0702625	0.112066	0.0635216	0.1177	0	0.0888311	0.0971495	0.0581128	0.0499885	0.074514	0.0451512	0.0620024	0.0741241	0.0734466	0	0.125271	0.1222	0.0858409	0.101861	0.123368	0.0685995	0.0334598	0.0655718	0.0581292	0.0566788	0.0736858	0	0.0814373	0.060383	0.0887367	0.15954	0.0591652	0.0826093	0.0558193	0.0317048	0.0592949
ABCA1	0.0359858	0.0351368	0.0296442	0.0309139	0.0207909	0.0331773	0.0375481	0.0527608	0.0134504	0.0210723	0.013659	0.028789	0.0253931	0.0340552	0.0153358	0.0211374	0	0.0330708	0.0207393	0.0249233	0.0296864	0.030979	0.00213088	0.0121185	0.0172327	0.0273722	0	0.0345132	0.0568132	0.0390428	0.0547301	0.0499167	0.0341568	0.0228716	0.0520243	0.0142792	0.0635765	0.0265838	0	0.0802677	0.0209161	0.0408345	0.0325791	0.0430545	0.0398677	0.0122931	0.013219	0.207171
SLC44A1	0.473554	0.400787	0.255182	0.558061	0.433593	0.48709	0.417939	0.3495	0.230194	0.324918	0.322946	0.414907	0.58898	0.430275	0.297238	0.403086	0.623566	0.367943	0.376224	0.441936	0.327683	0.18118	0.558408	0.18155	0.304572	0.429575	1.68152	0.709203	0.59001	0.601318	0.555572	0.34045	0.320261	0.277793	0.459084	0.237588	0.282552	0.408935	0	0.380505	0.398983	0.542913	0.420238	0.614877	0.381252	0.193722	0.239937	0.34003
FSD1L	0.380894	0.331124	0.241119	0.460864	0.401135	0.378935	0.342596	0.306736	0.213442	0.27158	0.279265	0.329005	0.457411	0.286338	0.260668	0.36442	0.803487	0.329814	0.31332	0.337752	0.292385	0.174724	0.380747	0.17521	0.271275	0.390101	0.170072	0.54347	0.539689	0.481519	0.436341	0.314349	0.292564	0.273666	0.395584	0.228797	0.254878	0.343344	0	0.377273	0.349832	0.390786	0.406666	0.491679	0.316694	0.189431	0.195146	0.323781
FKTN	0.349963	0.267459	0.228816	0.417766	0.300513	0.296357	0.238587	0.298488	0.205822	0.240019	0.247589	0.29721	0.401992	0.336591	0.244914	0.331864	0.412341	0.344346	0.311407	0.286272	0.250917	0.18223	0.335684	0.172158	0.233688	0.333447	0.417082	0.386521	0.423209	0.357947	0.381993	0.272135	0.265754	0.207584	0.303905	0.192721	0.216721	0.273061	0	0.291081	0.266484	0.300862	0.392741	0.383208	0.214895	0.191007	0.15424	0.304256
TAL2	0.00078545	0.000416074	0.000147993	0.00166814	0	0.000252806	0	0.000837361	0.000385093	0.00042743	0.00190706	0.000522839	0.000944713	0	0.000940882	0	0	0.00139509	0	0	0.000879171	0.000351964	0	0.000180308	0	0.000254159	0	0.00334124	0	0	0.000749057	0	0.000782701	0.00203324	0	0.00238777	0.00129783	0.000626566	0	0	0.001916	0	0.00314474	0.00155762	0	0.000995099	0	0.00708123
TMEM38B	0.0780952	0.0543041	0.048479	0.0663637	0.0758094	0.0737862	0.0783466	0.077807	0.0381471	0.0595375	0.0432685	0.0450251	0.093815	0.0565903	0.0604744	0.0538536	0	0.0609421	0.0548759	0.0498796	0.0583931	0.0581126	0.0547243	0.0412192	0.0461226	0.0411919	0	0.0732302	0.0979589	0.116095	0.0814742	0.0480052	0.0600366	0.0456551	0.0658684	0.0291243	0.0479691	0.0687352	0	0.0428349	0.0571503	0.0479277	0.0821217	0.0981805	0.0427453	0.0405944	0.0328289	0.198792
ZNF462	0.0582365	0.0528529	0.0481771	0.0479962	0.0502012	0.0827556	0.0815954	0.0555309	0.0247279	0.0560286	0.0285273	0.0422388	0.06509	0.0443229	0.0250988	0.033917	0	0.0416654	0.061592	0.0371247	0.0432507	0.0287037	0.0700998	0.0527022	0.0510926	0.0479563	0	0.0702016	0.0610985	0.0882541	0.0744171	0.0479727	0.0491571	0.0222034	0.0393076	0.025196	0.0336443	0.0736444	0	0.0820894	0.0455319	0.0617291	0.0527735	0.0671697	0.0511313	0.0379731	0.0296952	0.118388
RAD23B	0.325763	0.293728	0.24409	0.440132	0.325873	0.373316	0.301676	0.314752	0.208418	0.204865	0.261456	0.263734	0.358501	0.311455	0.227299	0.328912	0.614799	0.324959	0.310164	0.30787	0.273085	0.180246	0.33194	0.146503	0.258747	0.308884	0.711269	0.389574	0.513774	0.392625	0.351194	0.321061	0.27333	0.205308	0.299732	0.19181	0.234071	0.297057	0	0.342945	0.297355	0.364872	0.355075	0.442378	0.291984	0.181738	0.188175	0.299914
KLF4	0	0	0	0.00129021	0	0.000112461	0	0.00135064	0.000659326	0	5.84034e-05	0	0	0.00306834	0.00110045	0.00121628	0	0.00137103	0.000381599	0.000371532	0.000765365	0.000426095	0	0.000960886	0.000181321	0.00243945	0	0	0	0	0.00217507	0	0.000156394	0	0	0	0.000202465	0	0	0	0	0	9.30478e-05	0	0	0	0	0.0120733
ELP1	0.329022	0.292452	0.221342	0.390794	0.321071	0.317912	0.310009	0.285733	0.201355	0.238072	0.246406	0.265519	0.363512	0.282907	0.234727	0.265081	0.43879	0.284172	0.276112	0.286528	0.252711	0.173126	0.381347	0.161917	0.246466	0.309094	0.481493	0.396299	0.424058	0.39045	0.392433	0.294066	0.265561	0.205532	0.301425	0.191491	0.231777	0.289348	0	0.302634	0.267194	0.343043	0.338205	0.369415	0.276332	0.168622	0.160643	0.375856
CTNNAL1	0.324065	0.317263	0.214975	0.33887	0.287238	0.260196	0.318211	0.276008	0.214569	0.205373	0.200504	0.267621	0.331625	0.291907	0.237103	0.281562	0.244608	0.2741	0.230989	0.247638	0.270181	0.179577	0.270523	0.164841	0.228762	0.223769	0	0.330864	0.38791	0.331883	0.370321	0.33017	0.228512	0.181551	0.287093	0.184676	0.249438	0.272388	0	0.321431	0.265556	0.359932	0.381599	0.333986	0.320788	0.238899	0.168262	0.489419
TMEM245	0.438526	0.369079	0.239834	0.535697	0.453818	0.442026	0.350962	0.351804	0.227598	0.282694	0.261174	0.37614	0.507226	0.363989	0.295954	0.372076	1.0565	0.349908	0.375035	0.377876	0.326923	0.173473	0.528572	0.157626	0.298215	0.422461	0.153806	0.659392	0.569996	0.557771	0.547945	0.320082	0.327326	0.216052	0.45156	0.256577	0.237698	0.367173	0	0.373691	0.371503	0.481548	0.437851	0.555619	0.363068	0.175925	0.175194	0.238811
FRRS1L	0.428389	0.369133	0.223484	0.540392	0.433069	0.438278	0.313086	0.299935	0.170894	0.248903	0.241745	0.395395	0.556851	0.263734	0.245642	0.274705	1.11349	0.300635	0.310382	0.376589	0.278667	0.128455	0.498697	0.132091	0.265643	0.429812	1.72863	0.637167	0.579508	0.570864	0.541791	0.264205	0.289857	0.201168	0.432673	0.197549	0.206183	0.333316	0	0.341129	0.322773	0.442853	0.399578	0.658102	0.314621	0.170986	0.160721	0.256431
EPB41L4B	0.435627	0.364773	0.245097	0.551312	0.452292	0.425954	0.362407	0.364663	0.220492	0.278496	0.275414	0.388703	0.606847	0.353822	0.288358	0.337463	0.733129	0.353238	0.33766	0.405589	0.302719	0.183496	0.505716	0.185616	0.283935	0.392746	0.655564	0.570528	0.561047	0.549274	0.503286	0.34212	0.321239	0.250848	0.405309	0.245521	0.2641	0.322736	0	0.383708	0.374701	0.488526	0.437852	0.602274	0.379367	0.19354	0.212579	0.335987
PTPN3	0.260835	0.244458	0.18791	0.328392	0.253629	0.223342	0.205466	0.247323	0.198345	0.215137	0.21767	0.251858	0.371421	0.289719	0.224516	0.295519	0.448062	0.28979	0.251921	0.308888	0.219714	0.159437	0.351984	0.167008	0.214441	0.243028	0.0486501	0.226507	0.27599	0.254818	0.277696	0.270025	0.241887	0.186646	0.310275	0.164124	0.192069	0.225992	0	0.287615	0.259363	0.225135	0.27184	0.281211	0.207315	0.225931	0.205499	0.260337
PALM2-AKAP2	0.352667	0.295158	0.248407	0.416914	0.336993	0.32796	0.231386	0.297581	0.2326	0.235923	0.248379	0.311608	0.421306	0.321998	0.261808	0.341005	0.261506	0.33861	0.297247	0.365927	0.278864	0.211243	0.414713	0.206177	0.243066	0.32419	0.460672	0.327481	0.395752	0.388221	0.318357	0.305993	0.278776	0.20479	0.353169	0.223171	0.216564	0.248217	0	0.28621	0.308204	0.331906	0.369098	0.346182	0.232584	0.192088	0.209773	0.240518
C9orf152	0.00401539	0.00397932	0.00389554	0.00920256	0.0039598	0.00110104	0.0111522	0.00491669	0.00609977	0.00274748	0.00297247	0.00643121	0.00277422	0.00909408	0.00426035	0.0128515	0	0.014158	0.00842649	0.00341985	0.00503915	0.00439872	0	0.00925177	0.00381621	0.000387434	0	0.00206716	0.00590032	0.00747797	0.0113394	0.00720913	0.00323448	0.00829619	0.00937773	0.00494857	0.00804404	0.00445428	0	0.00788428	0.0035096	0.00749851	0.0102594	0.00352226	0.0027764	0.00613463	0	0.0310782
TXN	0.127077	0.107109	0.12691	0.243689	0.178305	0.182016	0.184274	0.153249	0.111607	0.0961809	0.114656	0.103675	0.146364	0.178062	0.0770835	0.189079	0	0.142604	0.223581	0.109901	0.137767	0.0972411	0.083739	0.109867	0.144778	0.12247	0.0486501	0.12704	0.326625	0.136998	0.148054	0.198549	0.110427	0.0802959	0.101097	0.0728254	0.144105	0.107491	0	0.181671	0.139057	0.167407	0.191816	0.129985	0.132567	0.0869083	0.0527457	0.111219
TXNDC8	0.00279231	0.00240087	0.0055637	0.00628769	0.00161692	0.00838563	0	0.000480179	0.000456936	0.00202717	0.000339215	0.00219465	0	0.00880303	0.00123857	0.000411348	0	0.00534326	0.000876976	0.0034405	0.00291399	0.00383708	0.0172236	0.00107431	0.00183049	0.00223661	0	0.000787527	0.0141047	0.0095824	0.00432158	0.00417628	0.00147213	0.000735213	0	0.000210422	0.00158657	0.000987482	0	0.00159836	0.00205685	0.000467761	0.0067735	0.00102007	0.00115815	0.00497664	0.00235138	0.00877123
SVEP1	0.205113	0.191283	0.14759	0.21296	0.198278	0.156602	0.167737	0.160529	0.164503	0.135638	0.142206	0.200051	0.197755	0.177905	0.118489	0.1946	0.230791	0.204798	0.187428	0.177809	0.139499	0.160404	0.245597	0.157564	0.127925	0.176408	0	0.156097	0.155844	0.130002	0.146619	0.129669	0.162868	0.104483	0.11182	0.135702	0.117386	0.149835	0	0.163135	0.163195	0.146987	0.127513	0.133629	0.0936703	0.121807	0.109363	0.163607
MUSK	0.00825455	0.0060926	0.0152092	0.115211	0.0610682	0.013817	0.00788408	0.0135878	0.0263681	0.00532429	0.0103548	0.00306732	0.00398876	0.0401441	0.00887158	0.0461432	0.179531	0.0321234	0.0169579	0.00833381	0.0160708	0.0261404	0.0110161	0.0318462	0.00228846	0.0160241	0	0.0174426	0.201925	0.0179584	0.00325484	0.0528453	0.00605169	0.0115744	0.000361708	0.0107016	0.00887881	0.00825388	0	0.0145631	0.0268638	0.0093138	0.0381868	0.00281161	0.00417032	0.0212416	0.0136022	0.0123937
LPAR1	0.0282914	0.0262466	0.0163088	0.0376809	0.0152965	0.0232422	0.0252101	0.0180405	0.0120476	0.0132821	0.00949698	0.0108221	0.0167075	0.0214904	0.00766868	0.00703336	0.114017	0.00556775	0.0078511	0.00545467	0.00713332	0.00810117	0.0614914	0.0154478	0.0136629	0.0305623	0	0.0405761	0.0492504	0.0255939	0.033529	0.0115564	0.0183872	0.0177963	0.0201243	0.00465032	0.00823132	0.00934761	0	0.013797	0.00369002	0.013104	0.0241792	0.0165867	0.0109935	0.0107372	0.00785948	0.0422553
ECPAS	0.442969	0.378312	0.260279	0.551913	0.434399	0.4461	0.346535	0.343728	0.218015	0.272402	0.291431	0.3636	0.499721	0.348389	0.275327	0.340987	0	0.337682	0.351539	0.376549	0.305707	0.160802	0.455018	0.155402	0.291744	0.419206	1.04482	0.604466	0.613316	0.604842	0.50766	0.343766	0.315222	0.217888	0.415444	0.228987	0.255146	0.353419	0	0.384129	0.353511	0.453813	0.453221	0.610311	0.375078	0.184812	0.159032	0.380255
ZNF483	0.446568	0.382084	0.250406	0.570458	0.445507	0.482384	0.338173	0.327727	0.239514	0.223736	0.298939	0.410357	0.596691	0.270184	0.286923	0.399066	1.08095	0.358659	0.336201	0.371279	0.344774	0.173163	0.519063	0.163764	0.311645	0.509964	1.57737	0.731258	0.546267	0.522946	0.536182	0.288051	0.36083	0.248927	0.464121	0.245247	0.267761	0.421787	0	0.424339	0.406746	0.501068	0.465164	0.650828	0.400271	0.212733	0.192188	0.270737
PTGR1	0.195359	0.167747	0.212935	0.471463	0.2953	0.213336	0.310587	0.271391	0.228171	0.17479	0.161486	0.160326	0.207526	0.364878	0.144654	0.337494	0.531865	0.29754	0.360265	0.168325	0.257817	0.236287	0.174657	0.245008	0.181045	0.13998	0.0486501	0.2556	0.580113	0.203374	0.310804	0.339757	0.196994	0.191722	0.166359	0.137129	0.30114	0.210424	0	0.239055	0.216271	0.248708	0.404756	0.277548	0.274676	0.204657	0.0825775	0.292343
DNAJC25-GNG10	0.00608793	0.0162856	0.00577688	0.00465172	0.00594122	0.00533641	0.00420521	0.00850074	0.00517363	0.012703	0.0057219	0.00884403	0.0015065	0.00215652	0.00590216	0.00570305	0	0.00173495	0.00729114	0.00419888	0.00617108	0.00732431	0.00139692	0.00228696	0.00201083	0.0112762	0	0.00435806	0.00978464	0.0106755	0.0022066	0.00439353	0.00263685	0.000845034	0.00397243	0.00221383	0.00626101	0.0101957	0	0.0107498	0.00484814	0.00138349	0.00533797	0.0184464	0.0082953	0.00100234	0.00149597	0.00764647
GNG10	0.000287283	0.00231243	0.000352876	0.00272288	0.00388736	0.00389957	0	0.00123118	0.00137156	0.00290852	0.0015861	0.000872265	0	0.00196851	0.0028911	0.000880618	0	0.00355476	0.00224109	0.000128692	0.000571099	0.00114386	0.00846376	0	0.00065385	0.00135758	0	0.000514273	0.0038722	0	0.0101528	0.000262501	0.00241	0.00038051	0.000394355	0	0.00203727	0	0	0.000644679	0.00261618	0.000241028	0	0.00250975	0.00368002	0.00127827	0	0
UGCG	0.236677	0.239016	0.206366	0.36355	0.3092	0.31316	0.2597	0.252854	0.182728	0.168516	0.23607	0.182952	0.224338	0.274567	0.163827	0.249313	0.384852	0.242897	0.271364	0.208881	0.239948	0.150879	0.214468	0.135101	0.23357	0.230983	0.372753	0.350596	0.460089	0.312459	0.248359	0.286474	0.212126	0.199626	0.210003	0.157252	0.219185	0.233284	0	0.289063	0.234391	0.272759	0.253343	0.310884	0.292109	0.161998	0.101354	0.399858
SUSD1	0.381822	0.362736	0.258922	0.47989	0.432027	0.381224	0.24404	0.36334	0.307459	0.295456	0.291375	0.362474	0.473965	0.353977	0.303161	0.364857	0.261506	0.409627	0.325945	0.388738	0.333698	0.213565	0.426689	0.2317	0.271522	0.381668	0.417082	0.35588	0.451542	0.475588	0.390032	0.346369	0.347331	0.282846	0.335884	0.249003	0.222749	0.333876	0	0.348744	0.385697	0.375234	0.407118	0.4426	0.231907	0.278189	0.246264	0.196268
PTBP3	0.402272	0.36807	0.281136	0.495386	0.457175	0.420753	0.341611	0.333381	0.247303	0.2883	0.303341	0.321543	0.452836	0.320284	0.265523	0.343719	0.774712	0.346186	0.337733	0.362749	0.32993	0.211555	0.29532	0.225238	0.35097	0.369727	0.736875	0.539886	0.51155	0.440246	0.390502	0.36007	0.316805	0.268561	0.332215	0.235286	0.241301	0.315077	0	0.395148	0.354937	0.38465	0.392933	0.490829	0.349335	0.216618	0.237543	0.412562
HSDL2	0.161892	0.15041	0.127987	0.191784	0.144547	0.138377	0.115276	0.129717	0.101901	0.13093	0.105747	0.105615	0.169715	0.167488	0.137982	0.161066	0.368507	0.142385	0.134402	0.132066	0.111488	0.119965	0.128537	0.0981308	0.130245	0.138957	0	0.129595	0.203781	0.181663	0.198264	0.144136	0.150238	0.102777	0.127379	0.0796144	0.114115	0.150183	0	0.109049	0.124261	0.127613	0.169037	0.112944	0.123225	0.0930852	0.0803099	0.15511
KIAA1958	0.474141	0.427456	0.343529	0.508676	0.423652	0.49813	0.391249	0.379857	0.279133	0.340299	0.330578	0.447372	0.491911	0.320627	0.337487	0.325974	0.943892	0.397149	0.414914	0.405457	0.377334	0.267231	0.490465	0.228996	0.352051	0.45996	0.606513	0.557448	0.503226	0.498217	0.541592	0.406781	0.394317	0.359454	0.534904	0.303045	0.318008	0.398783	0	0.424792	0.405078	0.43338	0.45341	0.560261	0.438798	0.252939	0.290772	0.324167
INIP	0.221345	0.193522	0.145718	0.248819	0.211395	0.203839	0.167654	0.204404	0.126287	0.154082	0.159228	0.130711	0.205205	0.204958	0.132265	0.188443	0.248037	0.15929	0.192667	0.149257	0.167768	0.127164	0.176742	0.103967	0.157445	0.152761	0	0.250814	0.3625	0.225867	0.225284	0.179471	0.174209	0.149322	0.134606	0.122241	0.140222	0.158119	0	0.16161	0.157829	0.196572	0.242089	0.23598	0.199736	0.113065	0.105162	0.137416
SNX30	0.351507	0.316802	0.225878	0.421645	0.358177	0.336228	0.245211	0.319228	0.197125	0.267106	0.247748	0.301956	0.416185	0.273765	0.263296	0.33991	0.70145	0.324309	0.287565	0.321777	0.274176	0.177073	0.374003	0.176083	0.242984	0.32561	0.544256	0.392624	0.427406	0.386837	0.335484	0.329317	0.284986	0.20722	0.352767	0.227905	0.212775	0.28035	0	0.31253	0.30244	0.275381	0.357135	0.344351	0.276732	0.201489	0.210846	0.255574
SLC46A2	0.000429432	0.0123889	0.00625308	0.0136055	0.0104204	0.00479828	0.00364855	0.0053837	0.00788226	0.00080954	0.00243928	0.0108033	0	0.0114599	0.00544359	0.0104789	0	0.00281261	0.00774251	0.00621734	0.00247186	0.00943082	0.0112425	0.00365222	0.00376282	0.00215683	0	0.00994299	0.00226294	0.00422084	0.00341378	0.0117834	0.00516889	0.00371285	0	0.00510524	0.00366059	0.000582288	0	0.00241031	0.00474601	0.00941468	0.0121034	0.000798341	0.0053153	0.0190817	0.00548412	0.00843569
ZNF883	0.140242	0.0686184	0.124395	0.167106	0.0993228	0.0932024	0.06355	0.0733149	0.0729137	0.0728999	0.08365	0.0404107	0.0728935	0.174583	0.107726	0.197922	0	0.165124	0.0666134	0.0758897	0.0967172	0.142633	0.0518608	0.0844259	0.055775	0.0769578	0.460672	0.046591	0.129064	0.0431577	0.0352047	0.243242	0.0924918	0.0848681	0.0729036	0.0646082	0.0695901	0.0593753	0	0.11204	0.0962022	0.176182	0.0731196	0.0450511	0.0644676	0.0708184	0.113756	0.0568402
ZFP37	0.0300945	0.021232	0.0347348	0.0397382	0.0334393	0.0195844	0.0177115	0.0261355	0.0380766	0.0165523	0.0195488	0.014095	0.018666	0.0974217	0.0393338	0.0838516	0	0.0508826	0.035083	0.0185862	0.0317542	0.0625922	0.0137101	0.0394835	0.00991995	0.0378782	0	0.00632323	0.0436333	0.0232002	0.00735117	0.066848	0.0387214	0.0243962	0.0387524	0.0225866	0.0243642	0.0133321	0	0.0413565	0.029896	0.0598009	0.0350136	0.0168701	0.0213347	0.0261353	0.0396413	0.0418331
SLC31A2	0.0212099	0.0170151	0.0179972	0.0315225	0.0186404	0.0191265	0.0311757	0.0249849	0.0196011	0.0104579	0.0163416	0.0198479	0.0293679	0.0269346	0.0148036	0.029887	0	0.0136265	0.0287152	0.0154509	0.0190778	0.0141545	0.038242	0.0198683	0.0159879	0.0128999	0	0.0196881	0.0143968	0.0317686	0.0507974	0.0280447	0.0202562	0.0078361	0.000260321	0.0138604	0.0326815	0.0293217	0	0.032984	0.0262339	0.0142513	0.0359844	0.0142702	0.016059	0.0188103	0.012847	0.102813
FKBP15	0.250503	0.216446	0.167606	0.280534	0.235893	0.220449	0.212452	0.233989	0.15147	0.162903	0.173288	0.19787	0.263152	0.222495	0.181907	0.259558	0.231787	0.233101	0.210978	0.203932	0.20822	0.138403	0.200988	0.133773	0.168121	0.230563	0.14423	0.314873	0.319687	0.281294	0.260874	0.23772	0.207608	0.149795	0.201707	0.135052	0.174919	0.209452	0	0.195088	0.206929	0.244127	0.267201	0.253795	0.19148	0.138201	0.137967	0.254663
SLC31A1	0.138447	0.117437	0.101218	0.170498	0.121446	0.12173	0.101569	0.129963	0.125381	0.0878066	0.10531	0.0853849	0.111962	0.169338	0.104512	0.167814	0.308276	0.159413	0.173088	0.137642	0.129209	0.11835	0.0822695	0.0971305	0.086399	0.14135	0	0.140194	0.19822	0.141587	0.122537	0.162467	0.111918	0.0741129	0.123	0.0909267	0.0927587	0.10911	0	0.125026	0.133905	0.10702	0.188591	0.106517	0.100398	0.0800148	0.0674802	0.210137
CDC26	0.0574926	0.0368413	0.0611317	0.130402	0.0862939	0.0759838	0.105786	0.0787375	0.0707113	0.0472469	0.0528199	0.0341421	0.0450013	0.0948822	0.0540321	0.0849051	0.31498	0.076871	0.109198	0.0573733	0.0895342	0.0540953	0.0611659	0.0719704	0.0465471	0.0426492	0	0.0753429	0.107452	0.0772593	0.0995924	0.0946997	0.062494	0.0697395	0.0402965	0.0546384	0.0863178	0.0775837	0	0.0564665	0.06482	0.0452288	0.0867631	0.0810234	0.0689241	0.0389821	0.0394978	0.118551
PRPF4	0.0736292	0.0797339	0.066446	0.0868348	0.0832415	0.0839926	0.114972	0.0916925	0.0810579	0.0512615	0.0845464	0.055101	0.106769	0.13852	0.0999836	0.11999	0.472169	0.102444	0.10791	0.0734706	0.0880275	0.0721847	0.0529773	0.071143	0.0834664	0.0660762	0.0486501	0.066707	0.107591	0.0466018	0.0865114	0.121282	0.0747834	0.0805344	0.0649702	0.0574556	0.0745835	0.0803291	0	0.0822141	0.0745947	0.103454	0.0911933	0.0751491	0.0651262	0.0544943	0.048662	0.116925
RNF183	0.00147246	0.000419653	0.000336346	0.000925842	0.00205867	0.00178731	0.000687387	0	0.000118996	0.00104086	0	0	0	0	0	0	0	0.000335221	0	0.00161714	0.000909583	0.000551271	0	0	0.00105495	0	0	0	0.00322231	0	0	0.00462819	0.00194487	0	0.00206129	0.000188097	0.000915638	0.000789344	0	0	0.000587807	0.000606443	0.00642962	0.00191014	0	0.000984952	0	0.00324389
WDR31	0.143974	0.137311	0.111877	0.180198	0.132291	0.100553	0.046419	0.137302	0.113332	0.0933885	0.113324	0.101647	0.194358	0.191697	0.140574	0.158875	0	0.148806	0.121422	0.147631	0.107525	0.116356	0.12448	0.119661	0.0717178	0.122326	0	0.0994586	0.147621	0.167706	0.117637	0.110938	0.11821	0.0848933	0.0866887	0.0796457	0.0685989	0.094676	0	0.104993	0.130296	0.114087	0.15208	0.0730537	0.0419519	0.087295	0.0689057	0.0961036
BSPRY	0.0243337	0.0254895	0.0344129	0.0467915	0.0112355	0.0311569	0.0249835	0.00949287	0.025854	0.0151418	0.00272818	0.0200045	0.0151614	0.0350379	0.0375935	0.0284574	0.351948	0.00563264	0.00330422	0.00368073	0.0152787	0.0400578	0.0341532	0.00732637	0.0251874	0.0263063	0.0486501	0.0369611	0.0344806	0.0106907	0.0297995	0.0273893	0.0259544	0.0122713	0.0702046	0.0180552	0.0246303	0.0197244	0	0.0238907	0.0110183	0.012156	0.016612	0.0363791	0.00349926	0.00161568	0.00790113	0.0377515
HDHD3	0.0591092	0.0682566	0.0733019	0.115737	0.0732987	0.0505873	0.0839243	0.128856	0.101501	0.0646327	0.039874	0.0211971	0.0884745	0.171843	0.0631979	0.134878	0	0.0811443	0.10973	0.0474574	0.0858935	0.0663389	0.0798469	0.0751335	0.0342259	0.0379003	0.0486501	0.0657013	0.104624	0.0797276	0.122454	0.109413	0.0477995	0.0583369	0.029424	0.0358517	0.0720736	0.103086	0	0.0598449	0.0821201	0.0358883	0.108933	0.0759069	0.048078	0.0442555	0.0260813	0.097876
ALAD	0.0898677	0.0777196	0.0797851	0.119575	0.0965309	0.100137	0.155725	0.112956	0.104038	0.0715134	0.0719155	0.0696845	0.115985	0.172654	0.105244	0.103914	0.249028	0.11776	0.125177	0.0907543	0.0925961	0.0887129	0.071525	0.0899008	0.0672929	0.0711572	0.14423	0.0920131	0.135282	0.109269	0.134532	0.180147	0.0894567	0.0937265	0.0593282	0.0663345	0.125342	0.0939218	0	0.140833	0.103741	0.0934794	0.131718	0.0945721	0.1013	0.0587057	0.085244	0.110127
POLE3	0.0466832	0.0427451	0.0470551	0.0919261	0.0545861	0.0874132	0.0948819	0.0782575	0.0357718	0.0205018	0.0566737	0.0335248	0.0694159	0.0916833	0.0315237	0.0412294	0	0.0390665	0.107026	0.0394686	0.0662321	0.056373	0.0378842	0.0303298	0.0597686	0.0355698	0	0.0509439	0.147597	0.0767103	0.0424448	0.0925376	0.0406824	0.0239899	0.0328688	0.0290022	0.0669463	0.0494359	0	0.0396741	0.0323226	0.043634	0.0734702	0.0799388	0.086379	0.032729	0.0156815	0.0926149
C9orf43	0.00902831	0.0053566	0.00486353	0.00782463	0.010771	0.0117304	0.0229021	0.0105147	0.00631164	0.00967451	0.00700251	0.00218725	0.00349673	0.00420425	0.00625418	0.01014	0	0.00824376	0.00732435	0.00170197	0.0056862	0.00651947	0.0128538	0.00651158	0.00388885	0.0104045	0	0.00564364	0.00700092	0.00357311	0.00514991	0.00287551	0.00649094	0.00384222	0.00898913	0.00703776	0.00990873	0.00699855	0	0.00311329	0.00619798	0.00355131	0.00505367	0.0107939	0.00599478	0.00939875	0	0.034176
RGS3	0.0333396	0.0244563	0.0240177	0.0486835	0.0354152	0.0363005	0.0426835	0.0283433	0.0296508	0.0158122	0.0210121	0.021142	0.0263612	0.04076	0.02914	0.0283549	0.179531	0.0226692	0.0443351	0.0227682	0.0333227	0.0256337	0.0561244	0.0244817	0.0344866	0.0353161	0	0.0282917	0.0509252	0.0353554	0.0309039	0.0374328	0.0259863	0.0174656	0.0282007	0.0213507	0.0292001	0.0314366	0	0.0513587	0.0396473	0.0327135	0.0406579	0.0262479	0.0330753	0.0207512	0.0164107	0.139664
ZNF618	0.163489	0.170744	0.13054	0.230754	0.204586	0.20192	0.244905	0.221976	0.134458	0.173671	0.162971	0.115893	0.189551	0.20284	0.136395	0.158537	0	0.175135	0.159376	0.182544	0.123612	0.130567	0.225623	0.107743	0.141053	0.167184	0.14423	0.322092	0.151658	0.275105	0.255796	0.110295	0.182354	0.173504	0.123776	0.116961	0.142063	0.203594	0	0.181228	0.179734	0.158127	0.172515	0.242182	0.172467	0.109984	0.1489	0.411102
AMBP	0.00118433	0.00475239	0.000906178	0.00189217	0.00139143	0.000190794	0.000299993	0	0.00063861	0	0	0	0	0	0.000335184	0.0019173	0	0.00363803	0.000874232	0	0.000636316	0.00134072	0	0	0.000595048	0	0	0.00287053	0.00717324	0.000894595	0.00081425	0.00404017	0.000243445	0.00139333	0	0.000168019	0.00140094	0.00029489	0	0.00328082	0.000812701	0.00021426	0.0054975	0	0.00180509	0.000437051	0	0.0053696
KIF12	0.0196723	0.0122762	0.0109339	0.0249425	0.0120763	0.0122086	0.00312907	0.0170389	0.0170447	0.00933105	0.0119383	0.00834993	0.0141718	0.0212306	0.0132867	0.0266679	0	0.0297258	0.0047666	0.0114248	0.00625951	0.00756447	0.0414312	0.0113833	0.0101122	0.0416917	0	0.0151445	0.00897604	0.0403017	0.023536	0.0176368	0.0166515	0.00378868	0.0240317	0.00818806	0.00673689	0.0081039	0	0.0192429	0.015137	0.00475832	0.0336668	0.0183879	0.00388585	0.00327599	0.0163454	0.00226984
COL27A1	0.00885172	0.0138414	0.0108216	0.02551	0.0199664	0.00623325	0.113102	0.022041	0.0101563	0.0060962	0.00588912	0.0117943	0.019214	0.0193835	0.00506216	0.0230486	0	0.0147995	0.0096793	0.0088035	0.0095147	0.0111792	0.00881041	0.00902795	0.0131858	0.0162804	0	0.0156946	0.030178	0.01644	0.0143846	0.0178645	0.0127401	0.00273634	0.0188357	0.00325383	0.0126637	0.00756415	0	0.0186201	0.0177822	0.00890514	0.0183605	0.014977	0.0195557	0.0218723	0.016133	0.329114
AKNA	0.0384554	0.025107	0.0199781	0.035286	0.0281104	0.0278941	0.0489112	0.0421492	0.0216769	0.0195166	0.0223888	0.0123089	0.0360684	0.0216002	0.0335298	0.0380366	0	0.0289772	0.02406	0.0177729	0.0163346	0.0240255	0.0227936	0.0214093	0.0206685	0.0312246	0	0.0378711	0.0394548	0.0639683	0.0482269	0.030007	0.0362433	0.0116161	0.0179029	0.0149718	0.0276846	0.0354211	0	0.0278973	0.0201037	0.0253395	0.0469936	0.0218252	0.0154394	0.0238045	0.0208448	0.293743
WHRN	0.163257	0.178434	0.146425	0.215485	0.195698	0.197357	0.430611	0.175001	0.131932	0.178521	0.171434	0.180558	0.205935	0.172356	0.137486	0.176036	0.249028	0.141625	0.19449	0.164194	0.154745	0.13199	0.271152	0.151102	0.170527	0.147616	0	0.329397	0.257759	0.248719	0.289935	0.233507	0.192121	0.171213	0.202203	0.137928	0.196927	0.225683	0	0.232919	0.214233	0.172965	0.212713	0.286393	0.165618	0.124776	0.14874	0.432589
ATP6V1G1	0.219567	0.165987	0.199499	0.287942	0.24214	0.348975	0.312055	0.280619	0.178479	0.214008	0.260581	0.173427	0.248506	0.245067	0.136404	0.252915	0.337151	0.196943	0.374038	0.159607	0.220524	0.244613	0.188757	0.148739	0.244682	0.275816	0.0486501	0.320534	0.46738	0.203509	0.264444	0.316591	0.206319	0.159791	0.170318	0.14176	0.253938	0.218265	0	0.284675	0.213353	0.235428	0.252463	0.2859	0.267946	0.16489	0.0623312	0.270462
TMEM268	0.307709	0.241366	0.192992	0.289267	0.261559	0.33084	0.287027	0.278267	0.166376	0.229662	0.224219	0.282776	0.308586	0.272111	0.216461	0.249118	0.573431	0.27003	0.269481	0.245273	0.242176	0.170381	0.292028	0.148236	0.2064	0.266326	0.460672	0.381467	0.391475	0.374812	0.326185	0.29785	0.263279	0.181551	0.300658	0.175394	0.200194	0.260603	0	0.28994	0.257234	0.308071	0.325301	0.365207	0.269432	0.157092	0.164219	0.234399
TEX53	0.00156616	0.00110404	0.0186731	0.0569459	0.0358634	0.0145156	0.0167181	0.0134741	0.0194222	0.00174145	0.00727717	0.00114016	0	0.0652599	0.00459923	0.0187725	0	0.0198202	0.0279553	0.00551245	0.00973245	0.0301638	0.00343983	0.0259513	0.00077269	0	0	0.0135076	0.0526568	0.0115184	0.0098083	0.0782697	0.0114722	0.0118592	0.00346331	0.00627543	0.0163303	0.00329908	0	0.00896594	0.0188893	0.00642469	0.0498571	0.00451744	0.00782242	0.0264807	0.00887141	0.0230943
TEX48	0.00551083	0.0106289	0.0247861	0.0737909	0.0387205	0.00988617	0.018601	0.0393815	0.0280124	0.00121705	0.0108694	0.00254215	0	0.0815528	0.00662333	0.0349852	0.31498	0.0371445	0.0356053	0.00500319	0.0320682	0.0547258	0	0.0555546	0.00108003	0.0010644	0	0.00901916	0.0908528	0.0294315	0.0029594	0.0958352	0.0165208	0.0325116	0.00104849	0.00889393	0.0417613	0.0101538	0	0.0166349	0.0194452	0.0181396	0.0777172	0.0062221	0.0117496	0.0266964	0.00858945	0.083188
TNFSF15	0	0	0.000274874	0.00315657	0	0.000190297	0	0.000246331	0.000269417	0	0.000300223	0	0	0.00259335	0.000404218	0.00156121	0	0.000184601	0.000305701	0	0.000489702	0.00100762	0	0.00111624	0.000122269	0	0	0.000703653	0.00708402	0.000730357	0	0.00321519	0.000687642	0	0	0	0.000929141	0.00173003	0	0	0	0	0	0	0	0	0	0
TNFSF8	0.00119139	0.000493046	0.00157657	0.00178495	0.00106087	0.00107494	0	0.00184	0.00093642	0	0.000384202	0	0	0.00249232	0.000355703	0.00181244	0	0.000587638	0.00144886	0.00051872	0.000867919	0.000769018	0	0	0.000270096	0.0021063	0	0.00139191	0.00755322	0.00148373	0.00605894	0.00579145	0.00114016	0	0.00249399	0.000385759	0.00101136	0	0	0	0.000981855	0.00158245	0.00324335	0	0	0	0	0.0152933
TNC	0.0148418	0.0325792	0.00910635	0.0693385	0.051972	0.072688	0.00238894	0.0174955	0.0354655	0.014003	0.0168533	0.0108914	0.0998962	0.0204045	0.0366417	0.0455686	0	0.0351187	0.0410251	0.0790717	0.0657286	0.018391	0.0491689	0.0626032	0.0237957	0.0389105	0	0.00565925	0.0234795	0.00615035	0.00581434	0.0207833	0.0123751	0.00528043	0.00428108	0.0564759	0.0218359	0.0099474	0	0.0279445	0.0559271	0.00710714	0.0099455	0.0115041	0.028178	0.0171418	0.0873151	0.0721387
PAPPA	0.0214288	0.0154581	0.0320618	0.182272	0.0835293	0.0476161	0.0203241	0.0632245	0.0666199	0.022116	0.01767	0.0158811	0.0102693	0.143614	0.0163289	0.0850753	0	0.0924563	0.0823097	0.0339589	0.0534728	0.0720909	0.0191594	0.0866178	0.00772635	0.0163045	0	0.047461	0.232442	0.0663215	0.00963597	0.212006	0.0243448	0.0374651	0.0207306	0.018945	0.0331927	0.0125313	0	0.0254859	0.0423973	0.032646	0.123528	0.0103241	0.0122145	0.0684655	0.0232496	0.0427126
ASTN2	0.382069	0.32409	0.252398	0.394933	0.311802	0.350136	0.356258	0.317819	0.177079	0.281735	0.252913	0.2614	0.513452	0.300402	0.21819	0.27391	1.31703	0.251586	0.308402	0.318584	0.205226	0.188581	0.394274	0.177113	0.256794	0.462108	0.12674	0.648741	0.535745	0.572528	0.394139	0.305492	0.241336	0.245347	0.331741	0.159668	0.210738	0.30321	0	0.323098	0.274081	0.40473	0.382898	0.48437	0.363343	0.159481	0.199061	0.230615
TRIM32	0.0578337	0.0519888	0.065076	0.0927651	0.0828402	0.0903671	0.0852014	0.0819782	0.0595195	0.0420243	0.0607604	0.0341188	0.0546654	0.0762558	0.0331761	0.0691114	0	0.0549652	0.103759	0.0435035	0.0586546	0.0563238	0.0281839	0.0550416	0.0591968	0.0641196	0	0.0871771	0.109569	0.0769328	0.0801555	0.0753171	0.0474242	0.0475177	0.030717	0.0337411	0.0709607	0.0643314	0	0.0429111	0.0518105	0.0539446	0.0612807	0.0730658	0.0594818	0.0343025	0.0516578	0.121755
AL160272.2	0.00146344	0.000981014	0.00121235	0.00501083	0.00258968	0.00161541	0	0.003207	0.000567682	0.00448515	0.00123954	0.00127209	0.00595344	0.0065221	0.00239236	0.00429713	0	0.00256455	0.000443231	0.00709277	0.00282943	0.00291969	0.016233	0.000357644	0.0051314	0.00593311	0	0.00148783	0.00565403	0.000424963	0	0.00472212	0.00373229	0.0016079	0.00294377	0.00224658	0.00160078	0.00398548	0	0	9.92113e-05	0	0.0034401	0.000886901	0	0.000179276	0	0.0124269
BRINP1	0.40819	0.381251	0.229668	0.464873	0.339201	0.412198	0.369301	0.330701	0.177553	0.229618	0.276337	0.358002	0.555219	0.371097	0.25627	0.252609	0.768873	0.311673	0.280371	0.335811	0.265835	0.185707	0.463741	0.171508	0.245963	0.422977	0.184746	0.595416	0.593946	0.569253	0.519408	0.344481	0.305604	0.248404	0.516877	0.197577	0.223538	0.373726	0	0.422167	0.328822	0.492284	0.474254	0.586175	0.271138	0.224005	0.17802	0.535657
CDK5RAP2	0.350392	0.294408	0.229901	0.344193	0.32213	0.302972	0.299605	0.295394	0.196436	0.217054	0.236489	0.260999	0.365487	0.297872	0.251602	0.256004	0.766907	0.288524	0.25556	0.300725	0.247005	0.183902	0.311781	0.196194	0.219004	0.288417	0.359617	0.471145	0.467014	0.414143	0.376379	0.327493	0.296798	0.215258	0.387377	0.204542	0.246896	0.315783	0	0.343002	0.286695	0.365273	0.391069	0.444149	0.318028	0.180509	0.173331	0.321457
MEGF9	0.474499	0.390575	0.294513	0.551027	0.424314	0.440464	0.348867	0.359197	0.245677	0.311945	0.318558	0.368784	0.551553	0.367639	0.305157	0.358203	0.534625	0.390684	0.354589	0.374391	0.312308	0.218407	0.481026	0.19152	0.310109	0.450704	0.673074	0.574607	0.557819	0.561738	0.555064	0.389832	0.354494	0.242981	0.478311	0.26111	0.268438	0.397643	0	0.434913	0.38853	0.452265	0.448384	0.621868	0.399684	0.200888	0.273483	0.392603
FBXW2	0.24147	0.228456	0.164723	0.331984	0.290051	0.282554	0.185363	0.234049	0.178568	0.198942	0.190526	0.192584	0.208564	0.237656	0.177924	0.247026	0.655588	0.244658	0.228112	0.240177	0.238217	0.144289	0.238089	0.147594	0.170626	0.199154	0.14423	0.291907	0.323094	0.247748	0.211815	0.273219	0.161881	0.139932	0.234139	0.158539	0.156163	0.166306	0	0.248087	0.206289	0.203689	0.303507	0.229225	0.166148	0.119995	0.113005	0.126713
B3GNT10	0.00114053	0.00386086	0.00174635	0.00313067	0.00393915	0.00118265	0.00165034	0.00443741	0.00390368	0.00266437	0.00136098	0.00241729	0.00370081	0.0124305	0.00411846	0.00038191	0	0.00323388	0.00820561	0.00324405	0.00213815	0.00242387	0	0.00256151	0.0007015	0.00261349	0	0	0.000219879	0.0110547	0.00713047	0.0084111	0.00233073	0.00250236	0.00502973	0.00270691	0.00271492	0.00236128	0	0	0.00118481	0	0.00184474	0	0	0.00126474	0.00229729	0
PSMD5	0.242701	0.205142	0.1809	0.330307	0.23051	0.221988	0.188853	0.228429	0.171153	0.152613	0.179494	0.187413	0.273765	0.300138	0.187624	0.271742	0.60467	0.249041	0.240494	0.234118	0.202954	0.166133	0.235124	0.138929	0.170963	0.188179	0	0.220511	0.424226	0.242338	0.277201	0.305173	0.193856	0.151394	0.213873	0.168697	0.196662	0.185454	0	0.277526	0.206653	0.278651	0.356005	0.18772	0.177363	0.130548	0.147451	0.183301
PHF19	0.0315552	0.0245874	0.0217526	0.0237257	0.0199435	0.0255442	0.0630828	0.0324613	0.0186693	0.0283863	0.018604	0.00704917	0.0416069	0.019864	0.020292	0.0101364	0	0.0219841	0.0324885	0.0285939	0.0232607	0.0225232	0.0233483	0.0228418	0.0186723	0.0223013	0	0.043393	0.0486566	0.0117866	0.0411371	0.0525891	0.0347808	0.0249331	0.0229445	0.0207573	0.0407515	0.0318451	0	0.0350975	0.0175955	0.0351777	0.0501749	0.0415035	0.0263288	0.00815713	0.00567806	0.134654
TRAF1	0.0239591	0.0212134	0.0224461	0.0310273	0.0265364	0.0233115	0.0256235	0.0261263	0.0252569	0.0198834	0.0199998	0.0190776	0.0237952	0.0384569	0.031795	0.010311	0	0.0302217	0.0309348	0.0199451	0.0164071	0.0238781	0.00951218	0.0231041	0.0224521	0.0258882	0	0.0119293	0.043473	0.038809	0.0310856	0.043167	0.0487075	0.0358074	0.0266715	0.0181768	0.025532	0.0248697	0	0.0241464	0.0396943	0.0176166	0.0234212	0.022174	0.0265324	0.0114374	0.0170724	0.0722918
C5	0.0618648	0.071734	0.0492935	0.0918004	0.0826596	0.0367827	0.0316351	0.0531682	0.047493	0.0412541	0.0474542	0.0388236	0.0436034	0.0763016	0.0537868	0.0854116	0	0.0624904	0.0450646	0.0538255	0.0487443	0.0371913	0.0436697	0.0373973	0.0332932	0.0388995	0	0.0528231	0.105412	0.0891726	0.029924	0.0481993	0.0478011	0.0358179	0.0418049	0.0619365	0.0347297	0.0331343	0	0.0131032	0.0472144	0.048813	0.0901972	0.0616074	0.0456613	0.0395607	0.050689	0.0121789
CNTRL	0.368358	0.314815	0.260582	0.327706	0.294969	0.289879	0.331122	0.311606	0.185007	0.267549	0.221442	0.277602	0.38218	0.297321	0.246998	0.280112	1.2165	0.261246	0.307534	0.262544	0.247558	0.209826	0.350277	0.181054	0.258718	0.31488	0.368333	0.37202	0.41197	0.333273	0.472166	0.311667	0.314974	0.255602	0.29832	0.222127	0.267455	0.358721	0	0.318469	0.29801	0.363261	0.295969	0.435153	0.316627	0.179507	0.191396	0.183101
RAB14	0.26885	0.234068	0.206152	0.391457	0.328558	0.345195	0.307866	0.308798	0.190716	0.214576	0.254766	0.224256	0.329762	0.247419	0.173226	0.239721	0.368507	0.227433	0.334562	0.221241	0.262726	0.19102	0.244378	0.169129	0.258388	0.264167	0	0.391371	0.515657	0.266478	0.317291	0.305116	0.244595	0.174165	0.23328	0.152967	0.256278	0.227237	0	0.297046	0.228897	0.290831	0.287952	0.389169	0.326338	0.174003	0.112782	0.260638
GSN	0.121025	0.139454	0.10501	0.232559	0.153006	0.164471	0.194725	0.184436	0.155971	0.140148	0.123716	0.0953014	0.240228	0.208734	0.14748	0.210623	0.244608	0.159104	0.143559	0.171597	0.129768	0.103391	0.212715	0.127049	0.126112	0.155233	0	0.154085	0.129083	0.121749	0.185245	0.154094	0.158307	0.120548	0.11663	0.144831	0.141085	0.176889	0	0.161889	0.206437	0.148873	0.122094	0.118574	0.143415	0.139499	0.282716	0.256945
STOM	0.039148	0.0291295	0.0253323	0.0526457	0.0452383	0.0438237	0.0819013	0.0450573	0.027813	0.034001	0.033531	0.0225286	0.0375036	0.0463803	0.0180912	0.049243	0	0.0351137	0.0472394	0.027785	0.0429715	0.0359728	0.0182947	0.0250085	0.0345656	0.0433057	0	0.0423828	0.0488584	0.0254035	0.0648784	0.0433417	0.0362721	0.0252059	0.0431964	0.0193043	0.0396833	0.0382116	0	0.051264	0.0313146	0.034497	0.0394127	0.0355437	0.0360362	0.0313859	0.0226668	0.0211375
DAB2IP	0.271219	0.302011	0.233602	0.366741	0.298537	0.267843	0.232557	0.29428	0.211833	0.245741	0.237889	0.287732	0.433208	0.332296	0.289244	0.316325	0.230791	0.356728	0.273899	0.274976	0.285797	0.2236	0.471471	0.197605	0.231523	0.278434	0	0.315688	0.23782	0.329583	0.395166	0.290419	0.316169	0.228052	0.316491	0.222725	0.185091	0.271064	0	0.28346	0.35383	0.327393	0.301754	0.295727	0.234711	0.242568	0.280363	0.261072
TTLL11	0.417868	0.390936	0.25264	0.522069	0.406774	0.412865	0.348848	0.353134	0.207989	0.244115	0.284876	0.360486	0.522455	0.323315	0.281035	0.386633	0.606852	0.371465	0.343797	0.380723	0.305876	0.152573	0.545934	0.147669	0.284892	0.421492	0.544256	0.56249	0.563032	0.512586	0.513874	0.318172	0.309697	0.201835	0.472188	0.209532	0.236719	0.348522	0	0.407389	0.372199	0.46076	0.421598	0.504169	0.358188	0.206054	0.133773	0.275376
NDUFA8	0.113217	0.11829	0.123839	0.195996	0.122107	0.170473	0.24225	0.220598	0.139253	0.0995361	0.134369	0.102086	0.19752	0.233342	0.107971	0.190563	0	0.119504	0.244123	0.120609	0.175668	0.105438	0.135916	0.117729	0.14843	0.162181	0	0.170324	0.270015	0.142315	0.203302	0.191335	0.1331	0.07106	0.112367	0.0683835	0.200459	0.137342	0	0.160989	0.146136	0.121506	0.194634	0.186013	0.202509	0.0752158	0.0558792	0.126272
MORN5	0.0108231	0.0325701	0.0220739	0.0220379	0.0213051	0.0111444	0.0516118	0.0263397	0.0164423	0.0131848	0.0119605	0.0139702	0.0196789	0.0204845	0.0150306	0.0198327	0	0.0155069	0.020551	0.0164385	0.0111875	0.0174551	0.00692106	0.00888064	0.0137796	0.00754035	0	0.0318013	0.0301808	0.0402074	0.0382785	0.0134791	0.0232194	0.0272813	0.00452274	0.0105607	0.0333046	0.0296638	0	0.0229749	0.0104817	0.0157233	0.0220597	0.0290434	0.0401089	0.012755	0.0155262	0.0326305
LHX6	0.00819861	0.00212959	0.00532741	0.0129795	0.00401277	0.00599914	0.00794655	0.00990869	0.00758955	0.00183257	0.00232918	0.00828687	0.00999142	0.00744618	0.00200219	0.00145606	0	0.000860622	0.00497244	0.00216209	0.0074375	0.00275499	0.0200572	0.00362753	0.00255033	0.00660945	0	0.0037967	0.0123151	0.00303038	0.0137545	0.0109016	0.00839122	0.00880851	0.00650365	0.00233462	0.00327552	0.00200314	0	0.0019755	0.00452391	0.00363121	0.0054961	0.00726202	0.00330768	0.00224946	0.00315418	0.0137507
RBM18	0.103818	0.113197	0.0855403	0.13577	0.133013	0.144372	0.191647	0.120945	0.0816931	0.0772862	0.126607	0.0950823	0.142211	0.123117	0.0699668	0.0914179	0	0.109641	0.156484	0.0808253	0.114681	0.0833615	0.0932414	0.0764865	0.118221	0.135459	0	0.195002	0.155189	0.105758	0.141472	0.116341	0.0999553	0.0841293	0.0998583	0.0672909	0.12568	0.112306	0	0.105063	0.068181	0.109549	0.111814	0.174697	0.166822	0.0804251	0.0460829	0.115408
MRRF	0.220105	0.201048	0.160367	0.301115	0.25616	0.223375	0.139925	0.191756	0.15401	0.147161	0.162132	0.182478	0.209568	0.263613	0.178537	0.250066	0.379872	0.238942	0.207116	0.214408	0.211223	0.130079	0.183887	0.115233	0.152664	0.204209	0.460672	0.211341	0.279249	0.262189	0.209938	0.199247	0.207811	0.15453	0.189949	0.145919	0.14636	0.182353	0	0.201706	0.187952	0.174146	0.255704	0.202141	0.203108	0.118656	0.118397	0.0855425
PTGS1	0.00360078	0.013351	0.00269317	0.0070594	0.00422628	0.0137638	0.00259002	0.0053253	0.00351132	0.00216509	0.00373087	0.00598816	0.0116971	0.00749301	0.00952199	0.000830008	0	0.00814354	0.00440107	0.00519643	0.00438913	0.0059681	0.0148199	0.00552375	0.00329075	0.000520934	0	0.00151009	0.00731061	0	0.00332994	0.00536043	0.00628348	0.00203999	0.0133425	0.00717792	0.0104066	0.00424797	0	0.00462682	0.004272	0.0116335	0.00134897	0	0.00518968	0.00265611	0.0081273	0.0156724
OR1N2	0.000296569	0.00234823	0.000595823	0.00481513	0.00392463	0.000974819	0.00114143	0	0.00110322	0.000858414	0.00159711	0.00106231	0.00247327	0.00545347	0	0.00742221	0	0	0	0.00129625	0.000296165	0.000196386	0	0.00145873	0.00146817	0	0	0	0.000778861	0.000359126	0	0.00213434	0	0	0	0.000702103	0	0	0	0	0.00313207	0	0.00243197	0	0	0.00642085	0	0
OR1L8	0.0157555	0.00257865	0.00696687	0.0239231	0.0128487	0.00369263	0.000471257	0.00741913	0.00721094	0.00360721	0.00828655	0.00540299	0.011581	0.007257	0.00844159	0.0174691	0	0.00836852	0.00696018	0.00396455	0.0101947	0.0150053	0	0.00765309	0.0022012	0.0083453	0	0.00458022	0.00797089	0.0107517	0.00836555	0.0224955	0.00379406	0.00175577	0.0228555	0.00206955	0.00207448	0.0055843	0	0.0115061	0.00863821	0.00672565	0.0179707	0.00362916	0.000593692	0.0134044	0.00581299	0.0019752
OR1L6	0.00219747	0.0032333	0.00121044	0.0044719	0.000265116	0.000291425	0	0	0	0	0.000526521	0.000887384	0	0	0.000177734	0.00186718	0	0.0010019	0.00158044	0.000332597	0.00377855	0.00102525	0	0.000562443	0.000136463	0.00120494	0	0	0.00186756	0	0	0.00292085	0.000701607	0	0	0	0.000568607	0	0	0	0.000445053	0	0.000683036	0	0	0.00124515	0	0.00277315
PDCL	0.128281	0.124868	0.0958573	0.0916594	0.0865088	0.129728	0.13155	0.105294	0.0746371	0.0816576	0.107017	0.0893464	0.0796764	0.118545	0.0660831	0.0891284	0.31498	0.0639739	0.107451	0.0736902	0.0917538	0.0978331	0.0588457	0.0525316	0.0907376	0.114381	0.14423	0.11872	0.137916	0.0958353	0.109544	0.119743	0.0820475	0.0666635	0.131468	0.0657921	0.0894596	0.0699949	0	0.0967268	0.0888226	0.131402	0.10509	0.0935546	0.100832	0.0746479	0.0375179	0.110831
RC3H2	0.381757	0.307425	0.234184	0.39585	0.321194	0.342701	0.306657	0.302681	0.199903	0.216952	0.246228	0.299648	0.404921	0.29889	0.250066	0.316837	0.381572	0.318777	0.30599	0.307667	0.267423	0.176789	0.374708	0.164356	0.261211	0.339913	0.0486501	0.388058	0.467787	0.375504	0.403612	0.313276	0.275376	0.202612	0.322015	0.193993	0.226099	0.284005	0	0.311129	0.271826	0.351429	0.398171	0.43579	0.297741	0.168735	0.15389	0.180534
ZBTB6	0.0680123	0.0438979	0.0413779	0.0619811	0.0440446	0.0621284	0.0919578	0.0593617	0.0439567	0.0447249	0.0604028	0.0304604	0.045082	0.0540713	0.0309569	0.0488469	0	0.0233704	0.0612634	0.0396747	0.0470782	0.0505644	0.0199599	0.0511979	0.0392309	0.0450329	0.14423	0.0352064	0.103227	0.0534464	0.0492251	0.0712125	0.0445704	0.0436676	0.0531989	0.0458179	0.0759963	0.061446	0	0.0545674	0.0347526	0.0526882	0.0529974	0.0442022	0.0531732	0.0471977	0.0169647	0.0591162
ZBTB26	0.119947	0.108431	0.0980405	0.124469	0.106651	0.120339	0.150284	0.106933	0.0754158	0.0701238	0.0897848	0.0791922	0.0987635	0.103907	0.0782387	0.109559	0	0.0862358	0.11194	0.0903433	0.0893089	0.0845227	0.0565507	0.0627548	0.0809541	0.0667531	0	0.154761	0.116269	0.138126	0.11056	0.106812	0.0974581	0.0794553	0.0729532	0.0727376	0.110016	0.11411	0	0.119131	0.100037	0.105525	0.10812	0.148234	0.114418	0.0585183	0.0559446	0.0908781
RABGAP1	0.432624	0.334782	0.2063	0.516528	0.345291	0.443255	0.31111	0.30233	0.165222	0.257077	0.238818	0.357869	0.582626	0.274876	0.280323	0.308198	0.769748	0.310588	0.30312	0.386471	0.261381	0.127077	0.649259	0.110313	0.251658	0.440793	2.3337	0.661491	0.505545	0.57857	0.548992	0.290414	0.272353	0.232872	0.45428	0.172845	0.196574	0.314216	0	0.363504	0.387637	0.455512	0.378728	0.582126	0.280036	0.161014	0.170958	0.296162
STRBP	0.342446	0.272498	0.169048	0.339318	0.266301	0.274423	0.209862	0.236736	0.140786	0.221604	0.207949	0.316462	0.403375	0.209103	0.205606	0.231135	0.930552	0.225921	0.213262	0.266046	0.198054	0.105433	0.519716	0.129482	0.186185	0.380028	0.198427	0.506331	0.470566	0.478496	0.543867	0.231034	0.255123	0.1543	0.388523	0.15079	0.159709	0.232122	0	0.355615	0.278373	0.347867	0.313173	0.491788	0.253052	0.123744	0.147846	0.241526
CRB2	0.0167798	0.0235051	0.0180572	0.0586768	0.0483621	0.0542556	0.0327934	0.0178543	0.0337797	0.0367964	0.03684	0.0220167	0.0686849	0.0553511	0.0511894	0.069548	0	0.0746509	0.0373567	0.0496045	0.0280196	0.0182796	0.0416639	0.0486022	0.0358872	0.0334159	0	0.0405918	0.0346528	0.0198236	0.0352866	0.0293246	0.0309839	0.0288471	0.0284919	0.0414436	0.0217126	0.0219651	0	0.00778442	0.0569839	0.00734428	0.0196435	0.0319994	0.019915	0.0269727	0.0382651	0.0332501
DENND1A	0.392647	0.379992	0.211245	0.487801	0.331064	0.372898	0.320949	0.290324	0.179256	0.24098	0.240468	0.30867	0.510749	0.26172	0.249673	0.281791	0.201825	0.256525	0.314955	0.328302	0.275728	0.150496	0.557616	0.12079	0.237994	0.406362	1.51205	0.597928	0.485459	0.550355	0.545463	0.225706	0.251319	0.199961	0.329989	0.192133	0.197395	0.27214	0	0.365023	0.315936	0.340701	0.367199	0.581372	0.297913	0.141612	0.16065	0.233481
LHX2	0.281301	0.291378	0.219717	0.42858	0.343346	0.318129	0.342189	0.292443	0.229384	0.256495	0.273502	0.266621	0.521156	0.341739	0.286518	0.375025	0.487315	0.331345	0.318769	0.312493	0.29212	0.17732	0.436974	0.217664	0.245011	0.265541	0.481493	0.285985	0.343232	0.302206	0.373994	0.287564	0.262192	0.193484	0.305524	0.216568	0.24049	0.294232	0	0.366612	0.351561	0.315185	0.327394	0.430138	0.287149	0.155188	0.191676	0.292196
NEK6	0.140846	0.184488	0.137032	0.225326	0.190022	0.143555	0.157626	0.202392	0.157381	0.168295	0.148144	0.159732	0.270926	0.228165	0.232261	0.224988	0	0.234175	0.175273	0.211879	0.176885	0.136993	0.358877	0.153263	0.125051	0.167722	0.544256	0.168957	0.137958	0.147674	0.223717	0.221749	0.192568	0.168042	0.167763	0.187524	0.13794	0.160046	0	0.176865	0.244633	0.165693	0.136839	0.174669	0.170561	0.149526	0.197799	0.211254
PSMB7	0.305019	0.293458	0.208292	0.401499	0.322302	0.291719	0.264689	0.277686	0.192631	0.200246	0.224438	0.215376	0.27754	0.310436	0.221886	0.277272	0.186006	0.278101	0.288916	0.300488	0.267561	0.169635	0.279899	0.174716	0.242599	0.259858	0.0486501	0.380446	0.53755	0.376726	0.326849	0.314669	0.249177	0.167558	0.31316	0.165716	0.198794	0.214334	0	0.295404	0.272627	0.352318	0.374999	0.304452	0.264247	0.158595	0.183975	0.275799
ADGRD2	0.000726087	0.00108643	0.00237968	0.00202304	0.00259685	0.000637596	0.00347681	0.00301703	0.00212317	0.00271339	0.00349612	0.000248745	0.00315628	0.00319429	0.00478404	0.00179576	0	0.00402512	0.00147736	0.000459894	0.00213097	0.00185193	0.00310506	0.00136489	0.00219946	0.00121194	0	0.0024526	0.00694211	0.00360559	0	0.00109413	0.00266152	0.00153355	0.000619755	0.00270111	0.00235588	0.000244831	0	0.00327966	0.00162879	0.0032828	0.00298714	0.00189253	0.000810444	0.00230634	0.000627829	0.0135535
NR5A1	0	0.00108978	0.00100716	0.00128633	0.00256318	0	0.00150748	0	3.13654e-05	0	0	0	0.00078662	0	0.000357869	0	0	0	0.00103082	0	0	0.000753577	0	0	0	0	0	0.00184343	0.0012179	0.000824854	0	0.00105954	0.000859825	0.00199493	0	0	0.00246392	0.00101937	0	0	0	0	0.000354398	0	0	0.000117876	0	0.0154661
NR6A1	0.528254	0.476152	0.332759	0.57923	0.483369	0.486997	0.40308	0.435551	0.285522	0.379358	0.360539	0.461017	0.573398	0.47053	0.38634	0.427093	1.05478	0.42341	0.385203	0.435396	0.409883	0.310527	0.634085	0.293908	0.378943	0.512322	0.347137	0.670657	0.623461	0.590366	0.596106	0.429453	0.414561	0.374226	0.546409	0.330102	0.319615	0.480783	0	0.458002	0.454695	0.546715	0.518829	0.6446	0.489796	0.341598	0.324095	0.423031
OLFML2A	0.00471388	0.00498993	0.00565492	0.015739	0.010392	0.00184665	0	0.00774045	0.00293604	0	0.000617484	0.00133477	0.0040009	0.00758609	0.00410323	0.00969151	0	0.00358293	0.00234716	0.0019131	0.00144597	0.00408305	0	0.00536105	0.00467769	0.00161381	0	0.0111206	0.0208826	0.00440081	0.00832318	0.00495966	0.00553582	0.00346475	0	0.00212379	0.00354647	0.000983663	0	0.0057607	0.00969775	0.000438904	0.0137578	0.00229246	0.013884	0.00153028	0.000372603	0.0308465
RPL35	0.176937	0.137322	0.118633	0.366204	0.256635	0.236062	0.242136	0.160354	0.106419	0.083042	0.0895405	0.077914	0.167659	0.148258	0.0824468	0.146853	0	0.146715	0.217146	0.126035	0.161501	0.0774152	0.120979	0.0893207	0.178433	0.170227	0	0.236386	0.40274	0.221311	0.167849	0.144072	0.109547	0.073272	0.0550433	0.063381	0.129918	0.107962	0	0.12817	0.186815	0.142859	0.165127	0.216153	0.161307	0.0737788	0.0602912	0.154355
ARPC5L	0.137605	0.107279	0.11383	0.214877	0.164969	0.173412	0.190013	0.172825	0.141331	0.104561	0.140209	0.104638	0.200872	0.250414	0.110539	0.22542	0.696834	0.154155	0.240945	0.139333	0.174923	0.109821	0.135023	0.139335	0.14858	0.140825	0.347137	0.167947	0.320118	0.120638	0.163577	0.204765	0.108166	0.072685	0.112709	0.0849975	0.148841	0.139769	0	0.153699	0.144147	0.111999	0.174676	0.18756	0.160378	0.106972	0.0941971	0.259718
GOLGA1	0.277812	0.220866	0.19595	0.321524	0.246972	0.268694	0.154792	0.243094	0.180652	0.184313	0.189525	0.238921	0.280753	0.322483	0.210913	0.338692	0.514647	0.309909	0.24194	0.253774	0.247046	0.163735	0.227657	0.16969	0.174224	0.230866	0	0.22028	0.391547	0.266366	0.253635	0.289986	0.213713	0.17338	0.234897	0.150237	0.187927	0.195872	0	0.220894	0.246143	0.219519	0.360573	0.261944	0.194656	0.145983	0.187325	0.150741
SCAI	0.436768	0.362477	0.21465	0.473513	0.376074	0.393477	0.351827	0.336991	0.187043	0.262621	0.230601	0.446619	0.553128	0.264228	0.255868	0.273802	1.01351	0.305737	0.311819	0.309987	0.291984	0.157757	0.592797	0.203579	0.28406	0.46686	0.149735	0.659532	0.556457	0.572411	0.544079	0.25845	0.272731	0.176077	0.422373	0.269805	0.215031	0.324723	0	0.381579	0.404577	0.41405	0.396119	0.628973	0.275903	0.167089	0.22103	0.3187
PPP6C	0.310002	0.255738	0.200171	0.349859	0.276415	0.273215	0.237332	0.244373	0.191269	0.21225	0.201951	0.256279	0.348301	0.307746	0.207256	0.311894	0.248037	0.278087	0.269778	0.266179	0.25111	0.166528	0.315381	0.160269	0.210771	0.245589	0.0486501	0.303384	0.401279	0.275298	0.28853	0.285509	0.24122	0.202979	0.269504	0.167076	0.212903	0.22506	0	0.290263	0.2665	0.276143	0.349789	0.283747	0.243957	0.136734	0.139083	0.229307
RABEPK	0.303351	0.266804	0.211631	0.350418	0.27009	0.203776	0.108379	0.253554	0.198141	0.17039	0.159188	0.250447	0.342632	0.305897	0.256526	0.308247	0	0.303876	0.242755	0.289601	0.214901	0.155816	0.330602	0.162154	0.165286	0.248477	0.460672	0.215217	0.318288	0.200329	0.22131	0.27831	0.21573	0.164001	0.252826	0.172987	0.13982	0.169246	0	0.234102	0.261816	0.222874	0.322845	0.158092	0.165405	0.142868	0.173608	0.0649751
HSPA5	0.102784	0.076406	0.0918967	0.168947	0.148213	0.147531	0.305724	0.155667	0.123116	0.10973	0.12347	0.0696972	0.157223	0.166902	0.0785498	0.127384	0	0.0841639	0.170449	0.0883815	0.131607	0.0748157	0.0985558	0.0971468	0.14537	0.099598	0.0486501	0.112658	0.268387	0.109284	0.171267	0.198259	0.109602	0.0995909	0.0843549	0.0630296	0.165526	0.133574	0	0.102814	0.116428	0.132791	0.15515	0.162874	0.169917	0.0640367	0.0273033	0.133772
GAPVD1	0.413594	0.330308	0.230348	0.488221	0.384675	0.390298	0.311144	0.338671	0.218532	0.266418	0.266742	0.321538	0.477318	0.34885	0.236828	0.300399	0.616559	0.316576	0.307718	0.369389	0.290742	0.153473	0.387233	0.133162	0.274742	0.450488	0.481493	0.488901	0.529126	0.474706	0.452599	0.305474	0.30989	0.19959	0.42475	0.222185	0.234735	0.301818	0	0.379966	0.344251	0.430497	0.416935	0.472747	0.333712	0.150609	0.214913	0.285565
MAPKAP1	0.417865	0.369097	0.235716	0.519234	0.409537	0.397561	0.353651	0.335962	0.209876	0.285821	0.276734	0.334673	0.489704	0.327423	0.271494	0.359153	0.509451	0.358966	0.35325	0.391449	0.299643	0.177224	0.471177	0.157728	0.294178	0.429378	0.803164	0.553757	0.546857	0.515799	0.487434	0.335168	0.321177	0.255889	0.460825	0.23636	0.243191	0.317808	0	0.390032	0.366456	0.436634	0.433945	0.526932	0.384908	0.185352	0.211803	0.273296
PBX3	0.0704484	0.0858378	0.0950458	0.114327	0.0770635	0.0890381	0.135104	0.0592487	0.0513428	0.0961033	0.0408274	0.0648288	0.0739336	0.0393846	0.0507454	0.0454168	0.230791	0.0797528	0.0677209	0.0716021	0.0537056	0.0706598	0.0767524	0.0329364	0.0707071	0.0939549	0.368333	0.0867104	0.0764223	0.0925365	0.0699674	0.0981136	0.0718444	0.0961496	0.0926311	0.0652939	0.109706	0.11907	0	0.11234	0.0725327	0.0520061	0.0537936	0.118776	0.0945425	0.0334608	0.0767277	0.245653
MVB12B	0.367072	0.355734	0.247259	0.481988	0.391391	0.328261	0.336057	0.329048	0.21895	0.276051	0.279798	0.330604	0.550147	0.393313	0.293694	0.324036	0.587	0.353503	0.308703	0.350265	0.294504	0.191799	0.469691	0.176202	0.251136	0.366984	0.189661	0.518008	0.468553	0.477889	0.536745	0.332083	0.324777	0.272769	0.404655	0.212161	0.241558	0.32227	0	0.386251	0.37758	0.446492	0.415877	0.499032	0.320674	0.216817	0.175711	0.313255
LMX1B	0.00294623	0.00490359	0.00922448	0.0250259	0.0168904	0.00332582	0.00346829	0.0105843	0.0158156	0.00221668	0.00380696	0.00325952	0.0127049	0.0390665	0.00522074	0.025095	0	0.0170764	0.00730695	0.00614272	0.0181908	0.00855362	0	0.0350108	0.00485909	0.000732053	0	0	0.0181003	0.0131908	0.0046872	0.00995681	0.00459219	0.0047192	0.00166683	0.00197658	0.0058648	0.00309508	0	0.0128528	0.0159618	0.0166851	0.0220795	0.00449052	0.00152159	0.00784582	0.000233685	0.0193956
ZBTB43	0.273626	0.266227	0.198909	0.361355	0.266758	0.296049	0.250989	0.279462	0.194556	0.22192	0.241997	0.226419	0.365221	0.301797	0.215662	0.280599	0.164449	0.283465	0.284827	0.271679	0.247392	0.155494	0.337603	0.153784	0.208768	0.268258	0.0486501	0.339022	0.398357	0.328227	0.33954	0.284005	0.23769	0.143267	0.251471	0.174954	0.219999	0.278183	0	0.285247	0.248459	0.323761	0.333243	0.270126	0.213105	0.162347	0.14021	0.285663
ZBTB34	0.0561164	0.0590776	0.0592367	0.0815458	0.0785559	0.0830543	0.119052	0.0656	0.0499802	0.0631927	0.0644006	0.0449777	0.0868752	0.0344926	0.0475105	0.0412076	0.249028	0.0434343	0.0679808	0.0740123	0.0582582	0.0477015	0.0464921	0.0396655	0.0700716	0.0641377	0.14423	0.128836	0.0869113	0.0821434	0.107385	0.102347	0.0663897	0.0506359	0.0679189	0.0416874	0.0759066	0.0745681	0	0.0887559	0.049176	0.0722275	0.0627325	0.0787243	0.109687	0.0504965	0.0393395	0.0929365
RALGPS1	0.417776	0.369628	0.241895	0.532259	0.447039	0.444921	0.338459	0.299527	0.192253	0.27711	0.277651	0.333457	0.540552	0.30056	0.283721	0.344613	0.617769	0.330714	0.368466	0.366988	0.309197	0.160215	0.593424	0.146393	0.293584	0.461211	0.0486501	0.638114	0.574704	0.559137	0.586919	0.321485	0.279523	0.223302	0.404493	0.188792	0.217581	0.347981	0	0.404826	0.349504	0.503128	0.444402	0.60661	0.345154	0.186109	0.118327	0.350407
ANGPTL2	0.0102684	0.00801692	0.0136956	0.0406438	0.0247388	0.0101018	0.00936202	0.0222337	0.0176037	0.0101741	0.00643651	0.00976387	0.00209592	0.027857	0.00931913	0.0226593	0	0.0154861	0.0198558	0.0156557	0.0177002	0.0167251	0.00343983	0.0353521	0.00718138	0.00950722	0	0.00766096	0.0531307	0.0184408	0.0138086	0.0280499	0.0113172	0.0199518	0.00499703	0.0109278	0.0138431	0.00625046	0	0.00554101	0.0260743	0.00468889	0.0165387	0.0112618	0.0126912	0.0242943	0.0123503	0.00456919
GARNL3	0.528225	0.404958	0.319873	0.630942	0.535487	0.494237	0.416754	0.40344	0.346154	0.350894	0.379295	0.502389	0.58144	0.399611	0.329818	0.418426	0.609144	0.363328	0.401939	0.425281	0.40079	0.262601	0.654437	0.324166	0.361064	0.450981	0.493596	0.651939	0.615652	0.580848	0.619216	0.417954	0.373079	0.310162	0.47508	0.310426	0.335547	0.413805	0	0.492912	0.480299	0.526176	0.478968	0.665943	0.470517	0.267356	0.367671	0.335118
SLC2A8	0.0526904	0.0464537	0.0534873	0.0766338	0.0699356	0.0566635	0.070123	0.0769112	0.0530216	0.0414076	0.0413508	0.0427637	0.0965741	0.105261	0.0525309	0.0653572	0.095133	0.0654341	0.0798022	0.0546634	0.0725209	0.0442562	0.0163921	0.0400471	0.0536594	0.0485637	0	0.0797041	0.0736965	0.0688429	0.0808195	0.0964786	0.0528246	0.0433771	0.0435281	0.0374575	0.0545322	0.0566712	0	0.0709378	0.0513574	0.0436551	0.083274	0.0847106	0.058954	0.0461303	0.0397996	0.0666265
ZNF79	0.0292583	0.0499017	0.0324472	0.05962	0.0373655	0.020781	0.0378427	0.026203	0.0451069	0.0273053	0.0287826	0.0310478	0.0365387	0.0924561	0.0375566	0.0449571	0.261506	0.0451398	0.0459579	0.0403675	0.0388518	0.0326158	0.0630061	0.0376989	0.0134098	0.0352427	0.0486501	0.0273914	0.0526706	0.0358023	0.0583816	0.0522501	0.0418919	0.0503915	0.0396358	0.0400163	0.0336421	0.029897	0	0.0516038	0.0460246	0.0161427	0.0295721	0.0379906	0.0346722	0.0256248	0.0313737	0.0512152
RPL12	0.0651696	0.0463725	0.0572747	0.168821	0.0953485	0.0817205	0.0693374	0.0743721	0.0690641	0.00902223	0.0387639	0.0298316	0.0759843	0.0859456	0.0403427	0.103555	0	0.0946632	0.109061	0.0425303	0.0601908	0.041048	0.0630946	0.0476785	0.0480456	0.059835	0	0.0902823	0.133562	0.0780882	0.0574171	0.0725993	0.0472979	0.0488865	0.0116777	0.0271888	0.0779798	0.0564729	0	0.0812163	0.0765968	0.0576301	0.09719	0.0791625	0.0367972	0.0325773	0.0175638	0.04226
LRSAM1	0.305531	0.293317	0.233332	0.346507	0.327978	0.220827	0.290907	0.268345	0.221585	0.217844	0.211145	0.277293	0.431632	0.30259	0.26996	0.336532	0.559284	0.314599	0.256918	0.296435	0.248178	0.209086	0.332437	0.16819	0.216921	0.291023	0.0486501	0.351558	0.499396	0.387988	0.435751	0.336137	0.286271	0.209526	0.349223	0.211512	0.230875	0.323669	0	0.333394	0.329974	0.372272	0.408625	0.414757	0.272805	0.197995	0.277371	0.296478
STXBP1	0.37972	0.31282	0.161827	0.408774	0.350858	0.370664	0.206693	0.20521	0.150527	0.236066	0.21619	0.331699	0.478922	0.233633	0.185559	0.273087	1.38618	0.210573	0.220136	0.289391	0.22938	0.125233	0.517665	0.0996207	0.204587	0.36713	1.08866	0.575026	0.39389	0.514264	0.413191	0.184973	0.223091	0.217506	0.428985	0.132131	0.1681	0.282565	0	0.293579	0.291512	0.3335	0.329013	0.601846	0.224938	0.0920769	0.11099	0.227748
PTRH1	0.0586733	0.0647442	0.0786286	0.156388	0.0865428	0.0608645	0.109415	0.104668	0.0991266	0.051144	0.0705472	0.046697	0.0584663	0.150275	0.062274	0.142605	0	0.121115	0.127292	0.0826002	0.110613	0.0915425	0.0458368	0.0993661	0.0606801	0.0374613	0	0.0627962	0.21832	0.0998512	0.0704756	0.166213	0.0644695	0.0655693	0.0333464	0.0501383	0.0832947	0.0579667	0	0.0967719	0.0961139	0.0650582	0.176994	0.0690421	0.0607114	0.0840702	0.0637891	0.149466
CFAP157	0.00534707	0.00402235	0.00393614	0.00869787	0.0110803	0.004933	0.0076988	0.0100344	0.00642606	0.00397098	0.00385186	0.00310746	0.0049724	0.0106974	0.00416279	0.00717067	0	0.00960116	0.00839083	0.00681239	0.00300833	0.00572427	0.00742703	0.00735064	0.00722057	0.00715692	0	0.00893853	0.0129327	0.010558	0.0126134	0.023583	0.00416174	0.00330213	0	0.00389014	0.00711819	0.00764534	0	0.00444989	0.00689053	0.00675203	0.0106496	0.00198507	0.00470547	0.0077802	0.00320719	0.0368325
TTC16	0.00145651	0.00597962	0.00309442	0.00576956	0.0110096	0.00109183	0.00143196	0.00482824	0.00299249	0.0050536	0.00182742	0.000322866	0.00135335	0.00580698	0.003798	0.00756647	0	0.00399131	0.00328297	0.00360672	0.00208268	0.00130449	0	0.00421684	0.00199414	0.00420096	0	0.00782711	0.00408515	0.00601854	0	0.000327655	0.000918915	0.00344806	0.00103549	0.00353018	0.00195857	0.00243694	0	0.00096139	0.00199394	0.0027613	0.00379136	0.00441597	0.00420966	0.0017528	0.00521603	0.0263348
TOR2A	0.0363157	0.038722	0.0336678	0.0526809	0.0503419	0.0416169	0.0338204	0.0589733	0.0402163	0.0276788	0.0349435	0.0155494	0.0619348	0.0740961	0.0306195	0.0737612	0	0.049642	0.0725694	0.0333985	0.0441637	0.0311189	0.0335786	0.0298533	0.0367638	0.031607	0	0.0574593	0.0568344	0.0388416	0.0612587	0.0702397	0.0456757	0.0355675	0.00820567	0.021936	0.0478259	0.0602837	0	0.0350248	0.035772	0.0658908	0.0741567	0.047154	0.0708174	0.0189617	0.0342352	0.0283574
SH2D3C	0.1017	0.134002	0.111282	0.200451	0.173579	0.118123	0.113411	0.136206	0.136747	0.0851935	0.134196	0.111801	0.210452	0.218979	0.132881	0.164042	0	0.211616	0.167117	0.152066	0.109879	0.113674	0.115671	0.115567	0.102751	0.149209	0	0.162675	0.229732	0.157636	0.113972	0.184542	0.142747	0.0952582	0.096243	0.103716	0.15367	0.161607	0	0.146797	0.159812	0.0886064	0.164973	0.145734	0.111082	0.111912	0.119008	0.0772711
CDK9	0.16337	0.167116	0.123154	0.140041	0.174717	0.151564	0.150433	0.170791	0.127072	0.0888259	0.134554	0.114932	0.205244	0.195405	0.162592	0.158225	0.439497	0.166366	0.159039	0.192866	0.136136	0.0941683	0.0799314	0.0880634	0.135194	0.145239	0	0.184979	0.192822	0.223942	0.195564	0.202697	0.189861	0.0928956	0.118153	0.0853901	0.131578	0.153356	0	0.193546	0.174543	0.176199	0.196203	0.166222	0.101464	0.0821932	0.105951	0.121326
FPGS	0.166515	0.119043	0.0985277	0.117721	0.121757	0.0928352	0.127767	0.135016	0.0966411	0.080982	0.0813707	0.0910669	0.153461	0.158051	0.124032	0.126621	0.249028	0.114951	0.105275	0.126065	0.135372	0.0820761	0.107457	0.0812371	0.0810402	0.126328	0.0486501	0.108662	0.138432	0.108344	0.190824	0.176731	0.128908	0.0983509	0.133591	0.0932543	0.111975	0.12282	0	0.124995	0.135309	0.158628	0.168019	0.147403	0.0993436	0.0715003	0.0740696	0.229691
ENG	0.0139553	0.0200938	0.0138154	0.0418769	0.0248968	0.0181667	0.0137572	0.0143151	0.0139293	0.00890479	0.00384919	0.0106136	0.0024005	0.0356561	0.00590632	0.011483	0	0.0142108	0.0147547	0.00392524	0.0101691	0.0200967	0.006749	0.00804258	0.00510041	0.00495828	0	0.00802818	0.0611098	0.0224035	0.0171291	0.038939	0.011186	0.0123347	0.00307184	0.00712709	0.00869901	0.0037529	0	0.0127209	0.00729738	0.0171247	0.0203403	0.00178919	0.00514854	0.0122945	0.0143652	0.110495
AK1	0.0490368	0.052174	0.0391804	0.0587578	0.0400113	0.0676023	0.0962179	0.0826503	0.0565514	0.0530103	0.0403854	0.043666	0.0817513	0.0874181	0.0457184	0.0613743	0.33351	0.0586417	0.0737274	0.0646242	0.0573045	0.0449287	0.0998591	0.0593161	0.0537911	0.0520484	0	0.0839631	0.0670429	0.0491368	0.106275	0.065148	0.0601139	0.0274464	0.0344192	0.033933	0.0733223	0.0616	0	0.0503449	0.0699002	0.0619016	0.0624043	0.0863423	0.065996	0.0353015	0.0612176	0.130889
AL157935.2	0.0117036	0.0188367	0.0101682	0.0210807	0.0191931	0.00739506	0.0286548	0.0188659	0.0127386	0.0122049	0.010338	0.0140161	0.0167786	0.0125601	0.0149048	0.0193715	0	0.0207636	0.0128182	0.0195809	0.0113993	0.010177	0	0.0136246	0.00819198	0.0124819	0	0.0132698	0.00817895	0.013003	0.0263387	0.0330341	0.01244	0.00826232	0.009979	0.0138892	0.0125335	0.0169784	0	0.014252	0.0319804	0.00332303	0.0175379	0.0218571	0.0146127	0.0121719	0.0136054	0.0481137
ST6GALNAC4	0.027644	0.037152	0.0227798	0.0609106	0.0470708	0.0323825	0.0118473	0.0337934	0.0391203	0.0173712	0.0181301	0.00846442	0.0299764	0.0858894	0.0263651	0.0587105	0	0.0572396	0.048481	0.0318415	0.0392085	0.0238613	0.0166202	0.0342265	0.0271549	0.0219417	0	0.0300211	0.0789881	0.00992438	0.0514563	0.0616229	0.0263788	0.033813	0.0207707	0.024352	0.0306007	0.0242948	0	0.0318772	0.0336554	0.0225188	0.0489019	0.0262348	0.0386249	0.0246062	0.01687	0.0150656
PIP5KL1	0.0284014	0.0270891	0.0161474	0.0359646	0.0333038	0.0227192	0.0351958	0.0295382	0.0249936	0.0132719	0.0261837	0.0225747	0.0529762	0.0554995	0.0281206	0.0298304	0	0.0487657	0.0378062	0.0293275	0.022981	0.0155225	0.0109289	0.0174961	0.0111185	0.0217923	0	0.0296172	0.0550716	0.0227538	0.0244341	0.0438861	0.025653	0.0206738	0.0300983	0.00886177	0.024182	0.0182339	0	0.0229739	0.0293061	0.0214593	0.0369939	0.0503373	0.0247045	0.0148808	0.00785582	0.164228
DPM2	0.0872575	0.0536325	0.0779036	0.152375	0.0902183	0.103516	0.122777	0.113459	0.0904851	0.0481922	0.0792139	0.0573714	0.175937	0.152653	0.0855085	0.147433	0	0.11953	0.152857	0.0756924	0.107561	0.0646763	0.07202	0.0792811	0.0826432	0.0824627	0	0.0692006	0.199963	0.0578522	0.171883	0.139309	0.0708413	0.0442343	0.0494542	0.0452634	0.110117	0.0792901	0	0.119049	0.103429	0.0846412	0.126346	0.119627	0.0987927	0.0545463	0.0641182	0.124174
FAM102A	0.129772	0.141549	0.12615	0.1649	0.170802	0.157644	0.166594	0.165681	0.141244	0.109285	0.140888	0.11735	0.18718	0.193415	0.147125	0.178152	0	0.215745	0.174837	0.17198	0.173068	0.111805	0.217836	0.124135	0.129949	0.0906095	0	0.126431	0.178991	0.182655	0.192076	0.209411	0.154396	0.127558	0.118054	0.110616	0.137824	0.162816	0	0.161258	0.171372	0.124613	0.184125	0.186711	0.140975	0.129019	0.158413	0.21469
NAIF1	0.0084345	0.00796767	0.0106337	0.0147535	0.0076488	0.00655792	0.0115736	0.0115094	0.0163025	0.00698499	0.00795719	0.00629304	0.00919772	0.0106709	0.00657093	0.0194425	0	0.0127182	0.0135314	0.00673475	0.0182247	0.0146783	0.00244397	0.0221584	0.00909421	0.00670764	0	0.0161685	0.0218355	0.00677163	0.0118115	0.0244881	0.00449939	0.00213163	0.00233226	0.00464487	0.0178479	0.0100207	0	0.00974254	0.0103897	0.00349014	0.0158228	0.0113707	0.0303621	0.00540294	0.0132455	0.0351907
SLC25A25	0.121096	0.172139	0.118931	0.252052	0.211073	0.167229	0.120663	0.179206	0.151765	0.120881	0.116258	0.124045	0.240192	0.202059	0.202969	0.202567	0.377571	0.197742	0.195518	0.165363	0.181466	0.106632	0.183401	0.136361	0.10743	0.163917	0	0.129919	0.190285	0.130525	0.149851	0.208047	0.124329	0.101599	0.0998816	0.128299	0.125834	0.134084	0	0.205159	0.182275	0.104707	0.140528	0.111578	0.131466	0.0782729	0.167625	0.255134
PTGES2	0.128444	0.0891979	0.105031	0.180973	0.128913	0.154468	0.149604	0.131272	0.132585	0.0953448	0.120883	0.0693593	0.154761	0.2836	0.104801	0.209649	0.521712	0.171126	0.210274	0.125044	0.171696	0.0922697	0.0740115	0.0999247	0.162018	0.115657	0.14423	0.103838	0.281625	0.103594	0.17155	0.192581	0.114699	0.0894242	0.0664663	0.0627781	0.139261	0.0977059	0	0.125421	0.121412	0.160507	0.215558	0.143988	0.15882	0.0804181	0.0697111	0.0630371
C9orf16	0.174544	0.122408	0.187071	0.401572	0.24972	0.197009	0.308165	0.286913	0.215236	0.144629	0.18836	0.107506	0.326577	0.31625	0.127557	0.279085	0.492849	0.244888	0.357393	0.174527	0.249526	0.15783	0.160028	0.209851	0.254554	0.15325	0	0.226676	0.464204	0.160071	0.3271	0.310264	0.15463	0.141797	0.0759284	0.0885324	0.227033	0.186154	0	0.260149	0.201284	0.289425	0.321034	0.288577	0.313306	0.192988	0.0811177	0.189108
CIZ1	0.208717	0.216511	0.187314	0.277531	0.239825	0.232633	0.296446	0.241625	0.158615	0.122358	0.17126	0.14228	0.288059	0.259415	0.217911	0.250657	0	0.259119	0.227055	0.195746	0.196785	0.144818	0.152171	0.127797	0.175024	0.180248	0	0.347802	0.355526	0.282136	0.298439	0.25893	0.210601	0.164487	0.175366	0.150707	0.194893	0.232201	0	0.235717	0.253373	0.257976	0.27583	0.264982	0.235408	0.156619	0.139748	0.20893
DNM1	0.352198	0.269017	0.171018	0.465989	0.343123	0.404062	0.206121	0.208324	0.150227	0.251301	0.242002	0.339069	0.347703	0.173978	0.171836	0.253222	0.291959	0.25535	0.194649	0.282879	0.200814	0.104389	0.501335	0.121009	0.271689	0.411216	0.103822	0.603093	0.432206	0.451208	0.413455	0.148879	0.196859	0.183359	0.434025	0.169198	0.15242	0.238314	0	0.325698	0.304149	0.391568	0.303987	0.537205	0.230851	0.0996896	0.18087	0.167229
GOLGA2	0.164893	0.1427	0.133766	0.211149	0.191465	0.17575	0.204394	0.177073	0.131737	0.124272	0.161903	0.126358	0.192998	0.193956	0.162627	0.180275	0.371646	0.187644	0.18637	0.193835	0.177426	0.126687	0.14314	0.0954194	0.170089	0.144861	0.544256	0.138605	0.273715	0.184872	0.219469	0.226658	0.153585	0.110952	0.129712	0.109719	0.16909	0.199437	0	0.18009	0.194107	0.202094	0.23559	0.189202	0.183454	0.113188	0.133731	0.184594
SWI5	0.0433495	0.0300601	0.0296392	0.0575349	0.0307928	0.0266401	0.0431486	0.0445175	0.0466781	0.0251176	0.0223277	0.0446683	0.0350765	0.0885957	0.056285	0.0636173	0.179531	0.074173	0.0658589	0.0326685	0.0453073	0.0327111	0.032025	0.0384399	0.0214371	0.0222564	0	0.0336327	0.0589641	0.0334545	0.0419189	0.0525684	0.0313577	0.0260907	0.0290187	0.0178814	0.0324632	0.0409805	0	0.038788	0.0534246	0.0340927	0.0633457	0.0426297	0.04916	0.0330789	0.0356585	0.0954354
TRUB2	0.0817984	0.0676045	0.0696328	0.10189	0.0704431	0.0650713	0.130831	0.103665	0.0800475	0.071217	0.0721905	0.0652484	0.135681	0.154115	0.0789502	0.110711	0	0.0868138	0.122996	0.0632394	0.0892306	0.0767492	0.114635	0.0629366	0.0821393	0.058789	0.796631	0.0780087	0.12094	0.099714	0.101559	0.135606	0.0843694	0.0603477	0.0807327	0.0460082	0.107082	0.0882921	0	0.0979484	0.0706347	0.115186	0.132749	0.0835573	0.110568	0.0654754	0.037074	0.086914
COQ4	0.296535	0.256933	0.168501	0.353828	0.260331	0.257773	0.201013	0.257506	0.183546	0.162457	0.143672	0.242874	0.327928	0.318395	0.228746	0.283065	0.412341	0.259756	0.254602	0.290811	0.244662	0.148195	0.251683	0.152334	0.170765	0.231473	0.254458	0.281791	0.411741	0.372416	0.272648	0.258736	0.242185	0.170827	0.227822	0.158258	0.157192	0.197487	0	0.204231	0.241715	0.254636	0.35204	0.224303	0.1921	0.136518	0.176386	0.110735
SLC27A4	0.234131	0.231564	0.198233	0.268065	0.249451	0.214342	0.22548	0.246037	0.183719	0.169681	0.176056	0.217593	0.341764	0.307884	0.245201	0.281677	0.472169	0.246494	0.247702	0.25634	0.240656	0.156683	0.337995	0.154985	0.188864	0.268809	0.0486501	0.201903	0.328357	0.266803	0.313416	0.311756	0.258088	0.193202	0.259851	0.168316	0.185706	0.217432	0	0.300112	0.282672	0.257105	0.288812	0.284127	0.18955	0.15589	0.195019	0.199176
URM1	0.0913681	0.0837821	0.10502	0.201665	0.118983	0.0857988	0.128795	0.137621	0.119089	0.079916	0.0809415	0.107358	0.164704	0.217546	0.0944073	0.155303	0	0.134345	0.161727	0.098253	0.136232	0.101588	0.131526	0.0865789	0.0877097	0.0943349	0	0.144613	0.262492	0.0931274	0.170473	0.23275	0.121399	0.083985	0.107259	0.0729385	0.115409	0.0926969	0	0.109766	0.115615	0.157741	0.1694	0.139727	0.117964	0.0681464	0.0771293	0.178939
CERCAM	0.0634986	0.0630443	0.0458967	0.0841119	0.0623233	0.0832742	0.131941	0.108124	0.0706736	0.0590326	0.051126	0.0532541	0.129767	0.158866	0.0727372	0.0695977	0.249028	0.102583	0.0677466	0.0429832	0.0553075	0.0403251	0.102608	0.0451547	0.0684931	0.0801552	0.0486501	0.1255	0.0977161	0.107825	0.184789	0.0886972	0.113913	0.0395123	0.100784	0.0559279	0.0577388	0.0646796	0	0.0971932	0.0515695	0.0540932	0.113096	0.0571983	0.0650484	0.052557	0.0547849	0.129363
ODF2	0.176368	0.178576	0.124806	0.216552	0.18311	0.142707	0.134949	0.211672	0.136177	0.12746	0.12023	0.127033	0.208317	0.22046	0.176058	0.181079	0	0.227272	0.156572	0.180425	0.169817	0.129215	0.165009	0.117501	0.118533	0.160514	0.584044	0.165435	0.2316	0.17276	0.180863	0.19732	0.171175	0.137569	0.182056	0.118198	0.137566	0.167663	0	0.189442	0.171683	0.197584	0.224675	0.163119	0.138216	0.104892	0.125024	0.0963543
GLE1	0.206198	0.173523	0.135904	0.195668	0.187162	0.15723	0.128016	0.164081	0.137067	0.129598	0.130557	0.129497	0.221765	0.228726	0.175476	0.200041	0.368507	0.218725	0.149883	0.194891	0.159895	0.121964	0.120693	0.111528	0.123346	0.152196	0.722933	0.173914	0.224595	0.205234	0.197379	0.209604	0.168348	0.110204	0.152944	0.124848	0.137972	0.154665	0	0.166077	0.153955	0.197606	0.259674	0.173595	0.13246	0.106301	0.114038	0.160418
SPTAN1	0.388295	0.331391	0.23899	0.524122	0.404012	0.403987	0.305588	0.281632	0.15826	0.234497	0.232441	0.346969	0.506938	0.294786	0.23942	0.335818	0.992204	0.291628	0.269458	0.357812	0.275246	0.128347	0.537643	0.140424	0.274929	0.412735	1.25198	0.618977	0.507337	0.566402	0.4338	0.254013	0.247402	0.178711	0.49688	0.225471	0.162804	0.32633	0	0.344298	0.340781	0.430846	0.336116	0.631176	0.25969	0.145671	0.180975	0.331464
WDR34	0.0392783	0.0358676	0.0210875	0.0434454	0.0356071	0.0351427	0.0494848	0.0436971	0.0283691	0.0371277	0.0298048	0.0291192	0.0450057	0.0491924	0.0467684	0.0363658	0	0.0258734	0.0458158	0.0385093	0.0391328	0.0221663	0.0482911	0.0246286	0.0473119	0.0370729	0	0.0556276	0.054307	0.0410679	0.068028	0.0487841	0.0349148	0.0262881	0.0221828	0.0184952	0.0434688	0.0368807	0	0.0320957	0.0266239	0.0557465	0.034654	0.073203	0.0650402	0.0158806	0.00764058	0.0391092
SET	0.18783	0.136395	0.198927	0.448097	0.234881	0.329986	0.309804	0.242123	0.195056	0.174897	0.264277	0.159947	0.214934	0.313693	0.0990647	0.176652	0.351948	0.135196	0.335325	0.156213	0.21599	0.166493	0.177265	0.156884	0.243309	0.207694	0.347137	0.264494	0.543532	0.17789	0.226625	0.288975	0.161047	0.113409	0.144581	0.119286	0.241209	0.198138	0	0.212133	0.120299	0.224284	0.197221	0.277122	0.24282	0.186518	0.105859	0.240852
PKN3	0.00378825	0.0122953	0.00325438	0.0118092	0.00653488	0.00435757	0.00845698	0.0108	0.00790276	0.000774057	0.00388716	0.0013947	0.00303452	0.00689115	0.00484575	0.00574869	0	0.00456199	0.0092728	0.0136649	0.00529844	0.00387091	0	0.00451382	0.00239164	0.00283751	0	0.017068	0.0148667	0.00583089	0.0172427	0.011911	0.0110786	0.00301145	0.00315845	0.000553878	0.00826209	0.00829464	0	0.000491885	0.00689449	0.0148324	0.0155745	0	0.00124393	0.012057	0.0079262	0.0200548
ZDHHC12	0.00747887	0.00459933	0.00773935	0.0110062	0.00639067	0.00786238	0.00616895	0.0102611	0.0100293	0.00703239	0.00606983	0.00264254	0.00644076	0.0142994	0.00705006	0.0103369	0	0.00701612	0.0149825	0.00669818	0.00831138	0.00582156	0.00346991	0.00994572	0.0114522	0.00474615	0	0.0104894	0.00827735	0.0121963	0.0187721	0.0131788	0.00853935	0.00348184	0.00953669	0.00205304	0.00679892	0.0087539	0	0.00462335	0.00354648	0.0162396	0.00856996	0.0153024	0.0180385	0.00321081	0.00933995	0.00548162
ZER1	0.427586	0.365208	0.246472	0.517831	0.404848	0.412971	0.369353	0.329741	0.19962	0.286454	0.278806	0.348053	0.539213	0.3339	0.25807	0.351265	0.655103	0.350696	0.34752	0.374291	0.285455	0.157276	0.547466	0.16344	0.290338	0.438191	0.711269	0.593502	0.564345	0.550363	0.565507	0.327607	0.303781	0.234544	0.502283	0.235619	0.236824	0.309723	0	0.407047	0.371401	0.443378	0.419883	0.649217	0.357626	0.165	0.192192	0.24734
TBC1D13	0.152912	0.117502	0.103557	0.127959	0.140142	0.159214	0.109706	0.14842	0.111635	0.0939314	0.122788	0.128527	0.177141	0.18308	0.131443	0.160485	0.309957	0.134991	0.15046	0.159173	0.127557	0.0905027	0.155083	0.0911802	0.150415	0.155205	0	0.201874	0.213415	0.148882	0.2274	0.195851	0.129917	0.112053	0.129929	0.0937082	0.11204	0.141328	0	0.148973	0.118407	0.121814	0.182317	0.175543	0.12638	0.0951001	0.0831466	0.154657
ENDOG	0.0499302	0.035452	0.0462166	0.0798113	0.0533953	0.0749221	0.0792843	0.0607504	0.0599636	0.0297815	0.039167	0.0286497	0.0817442	0.0905798	0.0336361	0.0496349	0	0.0387826	0.0580797	0.0534143	0.0614969	0.0373432	0.0259853	0.0330971	0.0588084	0.0448533	0	0.051048	0.124504	0.0653394	0.0901461	0.0872225	0.059691	0.021425	0.0191271	0.0245866	0.0693982	0.0414137	0	0.0457686	0.040821	0.0783032	0.0488639	0.0875746	0.080592	0.0245273	0.0267203	0.0623298
SPOUT1	0.0586126	0.0579281	0.0524794	0.0744833	0.0519585	0.0608876	0.106596	0.0996694	0.052695	0.0480261	0.0413985	0.0309096	0.0639717	0.0584677	0.0598805	0.0615443	0	0.0500653	0.0726293	0.0584602	0.0572864	0.0437476	0.021791	0.0446953	0.0563295	0.0467969	0	0.129601	0.0872577	0.101093	0.0989277	0.0736589	0.0804347	0.0439201	0.0345303	0.0352856	0.0867175	0.0802664	0	0.0622575	0.0620371	0.0817222	0.0648591	0.123025	0.0835438	0.0445868	0.0498068	0.0417695
KYAT1	0.35058	0.30808	0.244765	0.415177	0.320611	0.295793	0.200597	0.299864	0.213276	0.23011	0.161467	0.3208	0.372555	0.316866	0.27543	0.334034	0.767488	0.323978	0.300947	0.298677	0.264419	0.183263	0.471197	0.156108	0.208878	0.294854	0.80097	0.359731	0.463379	0.372997	0.41975	0.319811	0.308306	0.233246	0.413334	0.232578	0.214774	0.287894	0	0.366346	0.338504	0.357174	0.385303	0.316699	0.286839	0.209088	0.216884	0.176795
LRRC8A	0.118493	0.130275	0.117168	0.142035	0.119629	0.11129	0.22255	0.135373	0.120659	0.139831	0.155034	0.127495	0.211601	0.15627	0.127037	0.117858	0.179531	0.102702	0.138483	0.134889	0.124232	0.109146	0.144616	0.0669565	0.15033	0.11338	0.0486501	0.168743	0.15697	0.0833956	0.181489	0.164078	0.138792	0.100694	0.153553	0.101322	0.151799	0.1744	0	0.161046	0.114151	0.11862	0.129911	0.166425	0.156875	0.136919	0.0846665	0.151931
PHYHD1	0.0122752	0.00679228	0.00986949	0.0344652	0.0178862	0.012344	0.00857038	0.0178128	0.0125496	0.01391	0.00542528	0.0175476	0.0108357	0.0164601	0.0167265	0.00892147	0	0.0135816	0.0134465	0.0174923	0.00948836	0.0178139	0.00505405	0.0187341	0.00443805	0.0107871	0	0.0199786	0.0217109	0.0240081	0.00842731	0.0178843	0.0177489	0.00274432	0.0263892	0.00996327	0.00753021	0.005484	0	0.00185417	0.0117541	0.027522	0.0251733	0.00403576	0.00465292	0.0208343	0.0246169	0.0859943
AL672142.1	0.00057495	0.000707077	0.000846005	0.00332027	0.00295754	0.000514582	0	0.00132733	0.000980568	0	0.00053728	0.000295378	0.00230019	0.00178487	0.00156548	0.00501852	0	0.00255872	0.00261649	0.000786692	0.000668633	0.00117701	0.00315781	0	0	0.0030757	0	0	0.0027236	0.000615488	0.00314493	0.00204219	0.000856067	0.00121104	0.00119902	0.00233767	0.00237874	0.00174482	0	0.00121067	0.00443112	0.000763483	0.00385471	0	0	0.00155588	0	0.0141506
DOLK	0.014743	0.0108213	0.0133839	0.01691	0.0117541	0.0154272	0.00841129	0.0229126	0.0175834	0.00710336	0.0126793	0.00428333	0.0126037	0.0290817	0.00452592	0.0134687	0	0.0105679	0.0388892	0.0133812	0.0226584	0.0125333	0.00181991	0.0125439	0.0128835	0.00349142	0	0.0150342	0.0263443	0.0145498	0.0187679	0.0271508	0.00585855	0.0028935	0.00199332	0.00339104	0.0150733	0.0076996	0	0.0193038	0.00838786	0.0024187	0.0194438	0.0123282	0.0119683	0.00748858	0.00107629	0.00402487
NUP188	0.11789	0.120866	0.0982551	0.149861	0.107412	0.104661	0.107117	0.13955	0.0922611	0.0895474	0.0746071	0.0932063	0.150082	0.155705	0.117746	0.107335	0	0.142293	0.115568	0.102917	0.112596	0.0824079	0.0762916	0.087331	0.0912476	0.110121	0	0.132777	0.154007	0.142789	0.137519	0.157686	0.11584	0.0853026	0.095532	0.093864	0.0960215	0.110735	0	0.0907878	0.108076	0.112082	0.169985	0.0863814	0.0685376	0.0813135	0.0846166	0.0806914
SH3GLB2	0.186143	0.151566	0.15078	0.273982	0.231662	0.277508	0.25796	0.232352	0.18198	0.18919	0.21973	0.194146	0.36917	0.257369	0.169153	0.242195	0	0.208139	0.270995	0.206586	0.222519	0.1258	0.195832	0.133974	0.242228	0.218346	0	0.296997	0.357078	0.286769	0.337391	0.255926	0.195725	0.13962	0.194558	0.117998	0.188541	0.19588	0	0.17667	0.193008	0.216265	0.241073	0.311444	0.248661	0.134254	0.100659	0.0986254
MIGA2	0.196756	0.176947	0.124941	0.202139	0.188804	0.187989	0.189148	0.171586	0.137856	0.133421	0.115991	0.139276	0.232379	0.20656	0.164734	0.20254	0	0.188574	0.159021	0.181129	0.166173	0.0983385	0.132331	0.105066	0.137257	0.19211	0.0486501	0.239636	0.272346	0.213676	0.189607	0.229495	0.177417	0.106084	0.200723	0.102542	0.150828	0.149431	0	0.167941	0.169585	0.167897	0.197664	0.251881	0.161729	0.0806627	0.10852	0.186815
DOLPP1	0.0214721	0.0172135	0.0265128	0.0346463	0.0383421	0.0371767	0.0352024	0.033656	0.0252065	0.0204339	0.0351975	0.0205378	0.0237228	0.040221	0.0183094	0.026306	0	0.0170243	0.0342305	0.0343425	0.0348366	0.0242042	0.0506277	0.0183519	0.0301295	0.020197	0	0.0471552	0.0496556	0.0305513	0.043034	0.0425322	0.0254638	0.0230661	0.0322437	0.0131684	0.0366104	0.0351595	0	0.025763	0.0219524	0.0284902	0.0259111	0.0429822	0.0369192	0.0178425	0.00487359	0.00610944
CRAT	0.0685014	0.0572797	0.0625894	0.0711515	0.0893536	0.0671586	0.0641742	0.0858745	0.0639895	0.0363355	0.0468682	0.0544024	0.0633883	0.100911	0.0703279	0.0920246	0	0.0836188	0.0838799	0.0656935	0.0814515	0.049027	0.0674806	0.0581728	0.061869	0.068251	0	0.0738986	0.106678	0.0635418	0.0988777	0.0937532	0.0511842	0.0713606	0.0480376	0.0455834	0.0657101	0.068778	0	0.0936451	0.0906419	0.0902379	0.0881191	0.0916692	0.0578886	0.0350439	0.0445745	0.0994105
PTPA	0.275194	0.216314	0.194967	0.274686	0.244288	0.344068	0.304558	0.267718	0.17418	0.234173	0.24582	0.205636	0.488989	0.22445	0.188857	0.211198	0.577814	0.183585	0.308921	0.233744	0.25931	0.153781	0.287095	0.132436	0.284999	0.259266	0.317919	0.358962	0.370532	0.223311	0.456805	0.258135	0.243965	0.17066	0.289904	0.137248	0.217756	0.258806	0	0.215988	0.194004	0.293177	0.275821	0.466885	0.349636	0.171961	0.127236	0.270168
IER5L	0.0372564	0.0468547	0.0820256	0.134517	0.106966	0.106351	0.169098	0.112861	0.102185	0.0955457	0.0859371	0.0509037	0.114687	0.129071	0.059048	0.131942	0	0.109776	0.122028	0.0594524	0.100803	0.093871	0.0592464	0.102558	0.108327	0.0867647	0	0.106742	0.134968	0.0870061	0.0987707	0.145558	0.0676184	0.0578214	0.0333032	0.0443849	0.0945559	0.0836686	0	0.144651	0.064485	0.0520621	0.0631742	0.119071	0.114787	0.111421	0.067906	0.109743
NTMT1	0.062295	0.0583892	0.0708352	0.124888	0.0705831	0.0707029	0.0983605	0.0866173	0.0882201	0.055397	0.0481738	0.049725	0.0521938	0.107668	0.0940889	0.122511	0.31498	0.100421	0.125532	0.0649605	0.099945	0.0688122	0.117466	0.0684283	0.0394558	0.0811533	0.14423	0.0595598	0.143958	0.0921705	0.0908715	0.116084	0.0564847	0.0551522	0.0329856	0.059915	0.091209	0.0631881	0	0.0671329	0.0975618	0.0607611	0.113925	0.0618084	0.0751053	0.0671864	0.0537124	0.140929
C9orf50	0.0161778	0.0109908	0.0136059	0.0174451	0.0145288	0.0166432	0.00835163	0.00849717	0.00985734	0.00620237	0.00654389	0.00633253	0.0185907	0.0236617	0.0229397	0.0303366	0	0.0234845	0.0137094	0.0172511	0.0162996	0.0108276	0.011301	0.0075085	0.00866492	0.00828319	0	0.012495	0.0252036	0.0182442	0.0118876	0.0065619	0.00763328	0.00270204	0.0149291	0.0108235	0.00528253	0.0029532	0	0.00168994	0.0144629	0.0107482	0.0169387	0.0139756	0.00639737	0.00497085	0.0137993	0.0144541
ASB6	0.0809083	0.0566916	0.0706733	0.082109	0.0949134	0.106737	0.0837591	0.0871899	0.0778155	0.0631512	0.0642231	0.0602635	0.149559	0.12438	0.0659476	0.0747787	0	0.0722477	0.103543	0.0743846	0.0934246	0.0546355	0.0307413	0.0594852	0.0920444	0.0827402	0	0.118437	0.122739	0.0819303	0.115309	0.122814	0.0788081	0.0464601	0.0314397	0.0509274	0.0939394	0.0792946	0	0.105673	0.0939882	0.0826797	0.146582	0.146972	0.0828121	0.0524178	0.0392261	0.0365167
PRRX2	0.00494821	0.00468266	0.00444268	0.011511	0.00827273	0.00613715	0.000923683	0.00152728	0.00355004	0.00104124	0.000565422	0.00152922	0.00267219	0.00952028	0.00576583	0.00520878	0	0.00656687	0.00234628	0.00484417	0.00367726	0.00482719	0.00559057	0.00792827	0.00325195	0.0059594	0	0.00403062	0.014705	0.00330892	0.00750281	0.00927565	0.00322287	0.00476981	0.00221357	0.00756313	0.00251392	0.00135061	0	0	0.00504611	0.012518	0.0073918	0.00422068	0.00633217	0.00140036	0.00654118	0.118121
PTGES	0	0.000525381	0.00107728	0.0039994	0.000895437	0.00152936	0.00217265	0.00466823	0.00206473	0	0.00101571	0.00236383	0.00609521	0.000617126	0.000120371	0	0	0.00136288	0.00220544	0.00313744	0.000800197	0.00206254	0.00656646	0	0.000534234	0	0	0.000935267	0.00469181	0.000842022	0.00179672	0.00494695	0.00183065	0.00124207	0.00130373	0.000347008	0.00152663	0.00212145	0	0.00042126	0.00226292	0.00161169	0.00133146	0.00754316	0.00132064	0.000392992	0	0.00173447
TOR1B	0.130685	0.115511	0.116136	0.173997	0.150326	0.116987	0.176267	0.124775	0.11675	0.0992865	0.0889217	0.087878	0.18177	0.18184	0.124452	0.180483	0	0.137172	0.125973	0.129015	0.113164	0.115748	0.181977	0.100268	0.0739436	0.126824	0.0486501	0.121282	0.128168	0.131894	0.181201	0.150187	0.122222	0.108713	0.099736	0.103445	0.147411	0.144323	0	0.157657	0.147765	0.0927086	0.149951	0.168791	0.1255	0.0910002	0.0982851	0.13806
TOR1A	0.0808986	0.0528357	0.0468825	0.0736905	0.0564528	0.0749945	0.0747353	0.094916	0.0625603	0.0613455	0.0648652	0.0461245	0.0612989	0.0823879	0.0473959	0.0684311	0	0.0621759	0.101098	0.0494111	0.0703602	0.0495052	0.05414	0.0542421	0.0710659	0.0537352	0	0.0768911	0.10644	0.0500256	0.0599774	0.102284	0.06607	0.0509299	0.0246796	0.0468608	0.0662189	0.0586927	0	0.043374	0.0466404	0.0473098	0.080686	0.0747352	0.0682121	0.0476639	0.0392597	0.0616252
C9orf78	0.0915805	0.0736232	0.0917515	0.117357	0.110614	0.132849	0.216415	0.140424	0.100238	0.106933	0.126592	0.0731741	0.172201	0.157295	0.0907418	0.128529	0.31498	0.101547	0.174242	0.0953555	0.110805	0.107178	0.123213	0.0777642	0.119926	0.103695	0	0.138075	0.208609	0.106148	0.188718	0.181898	0.10902	0.0910977	0.0647457	0.0605736	0.156709	0.125375	0	0.150709	0.0921777	0.149451	0.109965	0.160955	0.173692	0.0887069	0.0496206	0.210216
USP20	0.230743	0.213711	0.155846	0.231133	0.192682	0.201348	0.26129	0.221148	0.165901	0.161527	0.172305	0.175025	0.31059	0.244151	0.206659	0.230954	0	0.224424	0.19963	0.224329	0.207272	0.15184	0.259223	0.115225	0.162457	0.188305	0.0486501	0.192485	0.309754	0.212826	0.28481	0.257778	0.218542	0.168876	0.203222	0.138784	0.182054	0.204376	0	0.212407	0.230681	0.2527	0.305252	0.274492	0.229818	0.134456	0.127481	0.23442
FNBP1	0.451211	0.349383	0.265762	0.493847	0.404393	0.40862	0.353949	0.320463	0.213563	0.279497	0.268326	0.375664	0.556904	0.356723	0.271641	0.343062	0.711007	0.353867	0.343678	0.389441	0.327539	0.176372	0.476467	0.187383	0.278367	0.409117	0	0.569428	0.566535	0.523977	0.52311	0.303745	0.328621	0.225662	0.445974	0.250687	0.252309	0.360884	0	0.386685	0.359126	0.416021	0.425453	0.552748	0.349967	0.165984	0.192034	0.368448
GPR107	0.255911	0.253965	0.195675	0.37978	0.308867	0.256559	0.195753	0.272313	0.189342	0.197345	0.202135	0.223144	0.283194	0.303949	0.221679	0.293893	0.179531	0.281544	0.268837	0.279483	0.233759	0.147392	0.281094	0.13578	0.20144	0.229042	0.460672	0.304988	0.411472	0.320103	0.326716	0.318155	0.256961	0.18089	0.26053	0.173832	0.181967	0.205167	0	0.251854	0.286588	0.263332	0.360245	0.226419	0.222514	0.14353	0.15339	0.171839
NCS1	0.310355	0.281488	0.228069	0.362498	0.348586	0.317255	0.363022	0.319007	0.219224	0.263701	0.272916	0.328239	0.499125	0.330736	0.272665	0.357008	0.672812	0.310906	0.313885	0.320723	0.295832	0.183521	0.476592	0.179756	0.287506	0.301646	0.54849	0.365499	0.467811	0.342502	0.479653	0.326918	0.301541	0.225921	0.335285	0.226086	0.249086	0.328626	0	0.349088	0.360263	0.367342	0.357428	0.532018	0.337641	0.215314	0.20808	0.268054
HMCN2	0.0130129	0.0194884	0.0207337	0.0491494	0.0334008	0.012145	0.00636691	0.0202286	0.0204734	0.0069628	0.00917762	0.00527052	0.0113296	0.0230636	0.0143184	0.0470618	0.230791	0.0320523	0.0221141	0.0146533	0.0185037	0.0130831	0.0028917	0.0103097	0.0131416	0.00287898	0	0.0249072	0.0385708	0.021351	0.0163761	0.0428869	0.0107082	0.00833741	0.0121921	0.00538731	0.0194662	0.00859097	0	0.0232534	0.0252478	0.0386495	0.0341141	0.0170722	0.00887558	0.0122987	0.0175817	0.224879
ASS1	0.0222262	0.0207007	0.0182288	0.0183457	0.0212575	0.0318851	0.0599146	0.0440734	0.0193104	0.0170683	0.0397428	0.0199539	0.034886	0.0252671	0.0108719	0.0241823	0	0.0403067	0.0276469	0.0265951	0.0213262	0.0215575	0.0285201	0.0163894	0.0472781	0.0395594	0	0.0207511	0.0349598	0.0273655	0.0764146	0.0123653	0.0364507	0.0182883	0.0376099	0.0114388	0.0157967	0.0209015	0	0.0244218	0.0297276	0.0201982	0.0396447	0.0281337	0.0277986	0.0125227	0.021808	0.0325931
FUBP3	0.351333	0.291194	0.209614	0.418678	0.340051	0.34496	0.265255	0.300844	0.19161	0.239684	0.239702	0.320323	0.395597	0.313558	0.251643	0.316243	0.114017	0.302077	0.290055	0.324509	0.2923	0.165807	0.347888	0.163016	0.2275	0.318104	0.417082	0.400781	0.486212	0.417986	0.356246	0.310886	0.290454	0.211294	0.375959	0.20462	0.19745	0.257137	0	0.311151	0.297391	0.350178	0.374866	0.388453	0.280528	0.168345	0.166026	0.310318
PRDM12	0.0042775	0.00322165	0.0134778	0.0134615	0.0075856	0.00636286	0.0175573	0.0121133	0.0133053	0.00271239	0.0064687	0.00222154	0.00434893	0.0424407	0.00559776	0.0201904	0	0.0125373	0.00850668	0.00386078	0.00601977	0.0090999	0	0.0068025	0.00822716	0.000685998	0	0.00556807	0.00817669	0.0042106	0.00256661	0.0127962	0.00659981	0.00671313	0.00199075	0.00550504	0.00932539	0.00410464	0	0.0059882	0.00612395	0.00780458	0.017862	0.00495459	0.0024059	0.00335513	0.00274912	0.0128594
EXOSC2	0.0815022	0.0551728	0.0507366	0.0568734	0.0665991	0.083178	0.0679894	0.0821654	0.0562494	0.0503529	0.0577434	0.0606928	0.0723391	0.0824118	0.0586577	0.062117	0	0.0600683	0.0673737	0.0694332	0.0594871	0.0576798	0.0291762	0.0497276	0.0567958	0.0586306	0	0.0807573	0.0625811	0.0792864	0.108769	0.0851758	0.0657726	0.0701133	0.0579542	0.0446773	0.0650554	0.0643335	0	0.0802607	0.0742688	0.0745465	0.0908191	0.0619197	0.0787738	0.0347445	0.0351628	0.0603745
ABL1	0.399177	0.387605	0.26408	0.483067	0.401235	0.363316	0.359924	0.327057	0.241439	0.240302	0.282937	0.359632	0.484934	0.349091	0.310661	0.370174	0.882163	0.371121	0.326129	0.382284	0.330805	0.206253	0.513401	0.201502	0.268437	0.364387	0.544256	0.492121	0.373576	0.485691	0.550135	0.332177	0.347297	0.281155	0.310956	0.243249	0.260094	0.364481	0	0.383517	0.403449	0.355543	0.404657	0.480254	0.349918	0.228707	0.24879	0.390333
FIBCD1	0.000792612	0.000539057	0.00190463	0.00436904	0.0014904	0.00176473	0	0.0011338	0.00132314	0	0.00143231	0.000141826	0	0.00040301	0.000860812	0.00401705	0	0.00126673	0.00190526	0.00301231	0.000659285	0.00150684	0	0.000756093	0.000903537	0.000935037	0	0.0013597	0.00028175	0.000754124	0.00256854	0.00191687	0.000638551	0.00189894	0.00221241	0.000797144	0.000631531	0.00138048	0	0	0.00173406	0.000197303	0.000873246	0	0.000589933	0.00716523	0.00132832	0.00259871
LAMC3	0.0112665	0.00972769	0.0162662	0.0545924	0.0377352	0.0114021	0.0172027	0.0141247	0.0153012	0.00308616	0.00645765	0.00546731	0.00656162	0.022888	0.0100308	0.0343077	0	0.0388624	0.00989572	0.0129556	0.0127012	0.0120217	0.00458701	0.0126182	0.0106294	0.0114799	0	0.0180578	0.0613197	0.0261629	0.0124057	0.0181072	0.00936286	0.00655208	0.0182691	0.00354619	0.0131928	0.0148703	0	0.0318139	0.0210921	0.0120943	0.0356072	0.008985	0.0132725	0.00612312	0.0307102	0.0272449
AIF1L	0.00481836	0.00492953	0.00691537	0.0171889	0.00878315	0.00434639	0.00609084	0.0126755	0.00526384	0.00252377	0.00385593	0.00145656	0.00273771	0.00895307	0.00486224	0.00247202	0	0.00303765	0.00645077	0.0067799	0.00343676	0.00696628	0.00267312	0.00761032	0.00701337	0.00703601	0	0	0.0186256	0.00506269	0.0121291	0.00981105	0.00550171	0.000692564	0.000772211	0.00119506	0.00103809	0.00155134	0	0.00301667	0.00148231	0.00636153	0.00297117	0.00576092	0.00149244	0.00849056	0.000365374	0.00937793
NUP214	0.340694	0.311749	0.221612	0.356408	0.289494	0.319325	0.268471	0.292098	0.18902	0.226819	0.241604	0.26374	0.363705	0.282343	0.254726	0.304222	0.095133	0.290617	0.269262	0.331511	0.267955	0.155588	0.257783	0.149425	0.225369	0.308637	0.372753	0.392782	0.362073	0.359973	0.340402	0.270952	0.269863	0.219944	0.278959	0.191374	0.197537	0.267753	0	0.299051	0.274997	0.321309	0.327982	0.337376	0.271661	0.159042	0.192676	0.236704
FAM78A	0.025827	0.0314309	0.0258702	0.0278407	0.0330227	0.0313337	0.023421	0.0382753	0.034928	0.0556699	0.0301186	0.0271749	0.0432976	0.0489252	0.0359356	0.0384473	0	0.0498156	0.0307069	0.0397334	0.0401515	0.0311273	0.0345976	0.0375216	0.0341915	0.0294959	0	0.017045	0.0205281	0.0266651	0.0432995	0.0393546	0.0322089	0.022006	0.0374566	0.0321009	0.0276784	0.041326	0	0.05764	0.0467433	0.0437116	0.0253255	0.0190589	0.0477557	0.0387568	0.0305205	0.0909985
PLPP7	0.224479	0.212129	0.156339	0.233447	0.206333	0.160732	0.160192	0.183408	0.146319	0.14507	0.119928	0.213983	0.245212	0.267415	0.242843	0.235995	0.512708	0.231356	0.149483	0.209675	0.216199	0.144257	0.360844	0.128371	0.122666	0.231025	0	0.146286	0.262789	0.172401	0.201511	0.227544	0.186362	0.143654	0.254087	0.147019	0.13675	0.173458	0	0.194802	0.234948	0.192452	0.25507	0.161938	0.174646	0.115638	0.163413	0.395299
PRRC2B	0.411255	0.349598	0.239284	0.484278	0.389757	0.410819	0.318241	0.330626	0.198993	0.269464	0.298773	0.372659	0.514129	0.382567	0.281033	0.366625	0.710023	0.360956	0.338931	0.363046	0.316496	0.155486	0.462396	0.150711	0.296979	0.361018	0.0775492	0.529547	0.565371	0.532673	0.541159	0.32393	0.322164	0.232663	0.411474	0.232572	0.242046	0.361945	0	0.412177	0.36068	0.410756	0.438222	0.534503	0.378856	0.167745	0.190801	0.272729
POMT1	0.202658	0.200096	0.137519	0.298477	0.310613	0.177319	0.192398	0.205043	0.161508	0.128449	0.135527	0.138698	0.239189	0.258928	0.215781	0.270823	0.261506	0.26776	0.195125	0.230712	0.2203	0.130974	0.127678	0.150761	0.152004	0.171567	0	0.186264	0.274216	0.228784	0.243323	0.26969	0.180153	0.138866	0.154729	0.141289	0.151142	0.166465	0	0.238009	0.296594	0.206942	0.323379	0.222851	0.201445	0.176619	0.169256	0.100343
UCK1	0.0740779	0.0496537	0.0595493	0.0852372	0.0559753	0.0641532	0.109257	0.0919704	0.0612926	0.0704248	0.094331	0.0513734	0.12091	0.0914638	0.0437492	0.0951991	0.261506	0.0498265	0.107848	0.0470135	0.063278	0.0476056	0.0439821	0.0475214	0.067334	0.0760723	0	0.116549	0.119603	0.0652769	0.1198	0.104552	0.0674433	0.0499283	0.053453	0.0272087	0.0882352	0.0742819	0	0.0748409	0.0649574	0.084542	0.0783655	0.0887783	0.0956341	0.0778825	0.0319243	0.0959666
PRRT1B	0	0.000206562	0.00123729	0.00134618	0.000373619	0	0	0.000566734	0.000510678	0	0.00115977	0.00126359	0	0.000715201	0	0	0	0	0.00191941	0.000542598	0.00143838	0	0	0.00100027	0.000582174	0	0	0.000711669	0	0	0	0	0.000130059	0.00144615	0.00463128	0	6.03862e-05	0.000568152	0	0	0	0	0.000669966	0.000399493	0	0.00169013	0.00110903	0.00226132
RAPGEF1	0.37064	0.33138	0.263256	0.482289	0.404106	0.339193	0.322683	0.318075	0.211297	0.244273	0.260081	0.349874	0.520078	0.341566	0.288316	0.344638	0.63943	0.320262	0.348555	0.349594	0.310598	0.195934	0.514649	0.159027	0.272308	0.368628	0.614437	0.384243	0.446758	0.401519	0.475866	0.314721	0.302215	0.251189	0.382486	0.227507	0.231294	0.323201	0	0.339379	0.372884	0.41499	0.399569	0.494973	0.310377	0.201006	0.193948	0.320165
MED27	0.439126	0.378021	0.239457	0.559571	0.403938	0.43203	0.338167	0.354167	0.21377	0.276651	0.291219	0.356931	0.539607	0.32774	0.292655	0.369116	0.614972	0.346926	0.360528	0.380425	0.299871	0.180951	0.605847	0.151954	0.30564	0.396759	1.45413	0.59748	0.55797	0.521314	0.55228	0.350738	0.309246	0.205722	0.505396	0.217923	0.244322	0.372561	0	0.341593	0.391761	0.463832	0.460167	0.548468	0.328699	0.186136	0.193338	0.281427
NTNG2	0.200629	0.168837	0.151882	0.272151	0.275543	0.220111	0.159212	0.189091	0.168895	0.202765	0.173584	0.15614	0.304505	0.205913	0.235641	0.260636	0.095133	0.253812	0.180677	0.235709	0.217518	0.135867	0.314844	0.168953	0.197489	0.22573	0.584044	0.18948	0.210606	0.21476	0.236442	0.232144	0.191554	0.135247	0.219875	0.170358	0.14028	0.199437	0	0.236096	0.283308	0.149735	0.176906	0.270722	0.17899	0.187477	0.2383	0.172843
SETX	0.437566	0.390519	0.242016	0.481066	0.388378	0.392009	0.315862	0.324283	0.20661	0.276272	0.283716	0.329242	0.489322	0.338617	0.280753	0.32419	0.349115	0.343759	0.321063	0.362726	0.310335	0.171912	0.45539	0.169717	0.273731	0.378962	0.471197	0.518645	0.514481	0.48111	0.429131	0.310183	0.325525	0.26753	0.4041	0.213708	0.244559	0.335015	0	0.384705	0.366445	0.398237	0.414487	0.520126	0.321154	0.180405	0.209345	0.296868
TTF1	0.202868	0.169563	0.147913	0.208292	0.169399	0.151907	0.20338	0.19669	0.140087	0.109656	0.151151	0.144817	0.207383	0.202079	0.148679	0.218004	0.46079	0.194587	0.205454	0.168755	0.162158	0.137752	0.210851	0.118589	0.131564	0.142468	0.0486501	0.177196	0.276109	0.181173	0.258307	0.22993	0.185806	0.118179	0.184365	0.138077	0.159707	0.162732	0	0.224485	0.191378	0.218444	0.261875	0.182832	0.17344	0.108094	0.0961896	0.179752
CFAP77	0.0136655	0.0125515	0.0172844	0.0462835	0.025667	0.0205443	0.000941849	0.0124285	0.0116128	0.00352698	0.00328121	0.00969805	0.0204655	0.0221986	0.00894795	0.0192932	0	0.0184639	0.0185883	0.00990409	0.0149607	0.00797349	0	0.0174554	0.00917641	0.0119151	0	0.0186876	0.0564991	0.02202	0.000633487	0.0158463	0.00829009	0.00909544	0.00292955	0.00692092	0.0101564	0.00600142	0	0.00836094	0.0115001	0.00856405	0.0185222	0.00591928	0.00339469	0.00709796	0.00626838	0.0235995
DDX31	0.0816436	0.0882546	0.0797244	0.132423	0.118755	0.0826441	0.090108	0.113282	0.0807941	0.0860352	0.0843285	0.103847	0.0823859	0.122027	0.0853823	0.133159	0	0.108089	0.100778	0.0960968	0.0896055	0.0658635	0.131532	0.0763042	0.0844004	0.0953598	0.0468997	0.13095	0.121492	0.131339	0.100407	0.0819017	0.0905221	0.119971	0.0586728	0.0712643	0.0844882	0.0711402	0	0.102734	0.115936	0.0910652	0.0844848	0.119787	0.072252	0.0615425	0.0588939	0.148212
GTF3C4	0.0964656	0.0921183	0.077623	0.124064	0.0889277	0.12823	0.1552	0.104144	0.0789098	0.0957927	0.115386	0.0776348	0.11303	0.092514	0.0692195	0.107714	0.453825	0.0885134	0.143257	0.0869179	0.0998475	0.077712	0.119444	0.0748468	0.0974812	0.103152	0.0486501	0.12038	0.160169	0.100087	0.119718	0.122777	0.0926659	0.0659237	0.0791911	0.0625142	0.10446	0.0967888	0	0.104481	0.0906721	0.0856581	0.110338	0.114191	0.126134	0.0693619	0.034161	0.16623
AK8	0.110016	0.114534	0.0685211	0.110592	0.0707762	0.0338059	0.0288031	0.0830069	0.0713385	0.0416723	0.0605259	0.0686418	0.136681	0.146634	0.105283	0.0702318	0	0.133941	0.0807291	0.122718	0.0871751	0.108991	0.104497	0.0706163	0.0445522	0.0537455	0	0.0432355	0.122933	0.0682086	0.0936229	0.105798	0.0883393	0.0676134	0.0942299	0.0558205	0.0364912	0.0585447	0	0.0744977	0.109648	0.144121	0.127682	0.0393131	0.0382615	0.0651158	0.0734284	0.0873871
SPACA9	0.0336702	0.0313262	0.0397367	0.0753835	0.0480494	0.0382638	0.0687929	0.0539297	0.0448382	0.0226951	0.0258753	0.0382378	0.0673888	0.0969306	0.0385666	0.0706953	0.114017	0.0497649	0.0701987	0.0467418	0.0610065	0.0409448	0.0672231	0.0429401	0.0478625	0.0514108	0	0.0574311	0.115911	0.041298	0.0575332	0.0551303	0.0389529	0.0246534	0.0240027	0.0215986	0.0370647	0.0377295	0	0.0285999	0.0332684	0.0538611	0.0682579	0.0643778	0.0557103	0.0247313	0.0145448	0.0276379
TSC1	0.383525	0.353938	0.224498	0.449093	0.369373	0.362072	0.318073	0.304459	0.199073	0.234235	0.272756	0.306457	0.433261	0.298764	0.252979	0.343599	0.691479	0.31361	0.317297	0.345286	0.295648	0.161932	0.373566	0.158797	0.255521	0.323888	0.347137	0.423652	0.515785	0.435879	0.444305	0.312901	0.301844	0.233764	0.373187	0.220541	0.235512	0.318841	0	0.357624	0.33478	0.379337	0.431292	0.441903	0.296501	0.173535	0.183521	0.222751
GFI1B	0.00664207	0.00311292	0.00832931	0.0218943	0.00757956	0.00491881	0.00251759	0.00514078	0.0067249	0.00218575	0.0015481	0.000811691	0.00674214	0.0097177	0.00510283	0.0152776	0.095133	0.00516165	0.00325177	0.00323347	0.00594245	0.00369312	0	0.00350566	0.00496031	0.00510869	0	0.00932368	0.0116779	0.00221574	0.00318249	0.00350443	0.00401683	0.00449712	0.00595493	0.00631441	0.00641476	0.00307645	0	0.00629832	0.00245269	0.00708594	0.00556189	0.00783654	0.00495198	0.00309085	0.0107144	0.0303595
GTF3C5	0.107463	0.118425	0.100166	0.139747	0.114249	0.113859	0.150122	0.16366	0.0942471	0.0670979	0.0917808	0.0989381	0.108007	0.150056	0.117595	0.136854	0.33351	0.1254	0.134124	0.123085	0.115919	0.0846574	0.0826923	0.0765925	0.10239	0.141878	0	0.132061	0.138172	0.140573	0.165912	0.141703	0.136766	0.0748262	0.060208	0.0681654	0.107271	0.125753	0	0.123163	0.122365	0.103773	0.137799	0.145657	0.113259	0.0603719	0.071296	0.130294
CEL	0.0408063	0.0375605	0.0325185	0.0581478	0.0330388	0.033883	0.109081	0.0541884	0.0385704	0.0479263	0.0311836	0.0292289	0.078062	0.0496882	0.0520523	0.0658826	0	0.0278297	0.04967	0.0557786	0.0452573	0.0271533	0.0428015	0.0265382	0.0333917	0.0544439	0.359617	0.0497367	0.0426491	0.0584179	0.0755456	0.0761935	0.0634044	0.0568943	0.044529	0.0489635	0.0612465	0.09154	0	0.0718353	0.0529159	0.00147993	0.0549684	0.110875	0.0667956	0.0460094	0.0382837	0.0868613
RALGDS	0.207669	0.217356	0.151392	0.283977	0.260151	0.274082	0.246065	0.243795	0.159294	0.149267	0.18959	0.182822	0.321843	0.224215	0.194532	0.213364	0	0.215494	0.212893	0.241592	0.205787	0.118835	0.1703	0.130552	0.150962	0.234951	0	0.27445	0.265828	0.327499	0.264201	0.239206	0.209612	0.12999	0.139504	0.129026	0.163775	0.227667	0	0.199986	0.238235	0.207137	0.292317	0.275318	0.215655	0.14492	0.143648	0.17277
AL162417.1	0.0106225	0.0053021	0.00756618	0.0119287	0.0111309	0.00195437	0.00633607	0.0163573	0.0108403	0.00541402	0.010366	0.00405632	0.00148496	0.0159271	0.0276372	0.0216631	0	0.0199206	0.0062588	0.0144399	0.00876186	0.0125122	0.0129739	0.00778791	0.00331798	0.0052036	0	0.00908823	0.0131397	0.0154793	0.0224369	0.01259	0.0163112	0.00198847	0.0129054	0.0176378	0.0187999	0.0199618	0	0.018391	0.0223329	0.0390961	0.0189066	0.015076	0.00920986	0.00914522	0.010043	0.0355485
ABO	0.0876704	0.0838164	0.0952654	0.0980801	0.113762	0.0602123	0.0366696	0.115516	0.0447037	0.0405342	0.0765985	0.0667437	0.0748896	0.0284607	0.0614461	0.0443567	0	0.147851	0.0798916	0.0528427	0.0562155	0.0635632	0.0999922	0.0948759	0.0754113	0.0820407	0.254458	0.132551	0.095233	0.17498	0.0775565	0.0524603	0.0555782	0.0802822	0.0893488	0.0795177	0.0532476	0.0816974	0	0.0905494	0.115626	0.120215	0.0939964	0.0323025	0.0472898	0.0731614	0.000469944	0.0472763
SURF6	0.0677387	0.0863156	0.0624896	0.0809527	0.0758094	0.0839101	0.155511	0.0818915	0.0745118	0.0505801	0.0686311	0.0440433	0.0752671	0.0887943	0.0651957	0.0807793	0	0.0827979	0.153421	0.0821681	0.0876549	0.0749626	0.0221109	0.0596118	0.0878793	0.0774716	0	0.0743126	0.153368	0.0594061	0.071594	0.117692	0.0735579	0.0338747	0.0508727	0.0481135	0.0887785	0.0705676	0	0.0979599	0.0891473	0.0788442	0.111004	0.100181	0.11073	0.0588605	0.042972	0.190596
MED22	0.0383008	0.0465425	0.0374628	0.0444771	0.0439615	0.0624675	0.0566216	0.0532318	0.0374081	0.0422278	0.0356339	0.0237858	0.0709841	0.0455004	0.040635	0.0439851	0.249028	0.0419309	0.0725492	0.0367389	0.052513	0.0331161	0.031245	0.0249147	0.0539921	0.0463002	0	0.0494018	0.0759523	0.0452512	0.0816972	0.089171	0.0418788	0.03431	0.0430255	0.0330731	0.0525383	0.0410741	0	0.0596048	0.0460431	0.0433754	0.0550592	0.0692778	0.0641383	0.0289315	0.0134073	0.0355004
RPL7A	0.120773	0.117758	0.161149	0.329527	0.226656	0.198699	0.229521	0.230101	0.156198	0.0951262	0.119866	0.0605529	0.147466	0.25224	0.102853	0.261743	0.244608	0.241828	0.26165	0.115898	0.177446	0.14602	0.0824421	0.125944	0.156234	0.0941024	0.14423	0.187418	0.413724	0.159421	0.169146	0.204445	0.1231	0.0873289	0.0478648	0.0672693	0.20551	0.137655	0	0.190747	0.180459	0.152388	0.273369	0.124547	0.147752	0.137568	0.049268	0.146182
SURF1	0.0355732	0.0389324	0.0563255	0.132047	0.0662098	0.0335068	0.115934	0.0647357	0.0744188	0.020094	0.0280469	0.0135623	0.0564582	0.0872267	0.0370553	0.0885368	0	0.0675505	0.0775772	0.0538687	0.0548243	0.0435726	0.0284122	0.0490294	0.0307708	0.0423115	0.0486501	0.0389389	0.101102	0.0423067	0.037289	0.0844655	0.0361823	0.0500864	0.0192776	0.0205912	0.0665512	0.0339626	0	0.0404091	0.0644642	0.0496666	0.0858601	0.0540267	0.0387711	0.0313051	0.03107	0.0812932
SURF2	0.0388357	0.0294401	0.0250683	0.0542536	0.0308715	0.0424741	0.0330343	0.0458148	0.0330045	0.0257749	0.0352874	0.0174063	0.056984	0.055521	0.0362376	0.0538118	0	0.0424355	0.0628575	0.028524	0.0552903	0.0290494	0.0554154	0.0383367	0.0334008	0.0268103	0	0.0234212	0.0635418	0.0383446	0.0232891	0.0395154	0.0308641	0.0151321	0.0219337	0.0195476	0.0340819	0.0277836	0	0.0213192	0.0366692	0.0256184	0.0453212	0.0531688	0.0292924	0.0276052	0.0128827	0.0168925
SURF4	0.170747	0.154154	0.155431	0.205251	0.177099	0.176621	0.247811	0.216242	0.168764	0.135276	0.150166	0.151904	0.199502	0.220398	0.141138	0.204331	0.349115	0.177029	0.208923	0.144002	0.191024	0.126083	0.142557	0.124662	0.152951	0.141433	0.0486501	0.222875	0.297622	0.203484	0.257251	0.251663	0.171488	0.114278	0.146644	0.107275	0.184917	0.167767	0	0.185413	0.157029	0.228329	0.249941	0.260477	0.208271	0.117257	0.0963802	0.274116
STKLD1	0.0366995	0.0363308	0.0439223	0.0856542	0.0346797	0.050534	0.0497244	0.069991	0.0430502	0.0343943	0.0407139	0.0330634	0.0665022	0.0667332	0.0572897	0.0509638	0	0.0519818	0.0573562	0.0392981	0.0539096	0.0432761	0.0416281	0.039763	0.021214	0.052669	0.0486501	0.0338777	0.0758738	0.0613328	0.0642029	0.0726143	0.0475455	0.0417766	0.0311143	0.0286104	0.0523833	0.0597603	0	0.0228208	0.0483824	0.0429276	0.0647978	0.0654586	0.029908	0.0214819	0.0256366	0.100076
REXO4	0.084525	0.0677802	0.0781631	0.122082	0.0748223	0.0873086	0.156205	0.0976208	0.0821184	0.0779315	0.0648838	0.0517712	0.112245	0.106521	0.069531	0.0843927	0.249028	0.0723122	0.17082	0.106855	0.115298	0.0759608	0.0987785	0.0820554	0.0676444	0.0805122	0	0.0735367	0.148525	0.0957074	0.13681	0.146307	0.090509	0.0383398	0.0521041	0.0544102	0.104701	0.0833275	0	0.0855348	0.0699162	0.0853304	0.188099	0.122432	0.130087	0.0506341	0.0600866	0.192531
ADAMTS13	0.134176	0.129715	0.101937	0.163605	0.158505	0.110094	0.159684	0.180545	0.115084	0.107112	0.0985035	0.108324	0.152168	0.182952	0.147759	0.163437	0.512708	0.160248	0.136142	0.158914	0.0886816	0.0888854	0.108016	0.0786591	0.102346	0.119401	0	0.153233	0.172722	0.140112	0.208067	0.158367	0.145184	0.12923	0.163375	0.0883118	0.105242	0.161059	0	0.126367	0.182921	0.2096	0.187132	0.130685	0.133941	0.0700315	0.148214	0.153158
CACFD1	0.0334799	0.0229352	0.0322272	0.0511537	0.0429056	0.0384698	0.133356	0.0589091	0.0411204	0.0284439	0.0219298	0.0248868	0.0264153	0.0449701	0.0226424	0.0638023	0	0.038279	0.0426158	0.018574	0.038644	0.0237213	0.0286959	0.0286378	0.0356217	0.0209084	0	0.0530581	0.0779257	0.0306234	0.0339409	0.0714223	0.0429258	0.0330618	0.0112392	0.0256029	0.0572457	0.0337024	0	0.0290688	0.03507	0.0414217	0.0466378	0.0885008	0.0566925	0.0195149	0.019032	0.142099
SLC2A6	0.163089	0.174226	0.152585	0.221802	0.199832	0.158022	0.153384	0.190808	0.156891	0.121923	0.149134	0.142893	0.298282	0.290246	0.203333	0.253586	0.381572	0.245364	0.19996	0.18736	0.19594	0.113183	0.22052	0.14146	0.155187	0.153324	0	0.155637	0.301582	0.194649	0.252723	0.226684	0.198756	0.115873	0.195343	0.140523	0.130144	0.185824	0	0.245597	0.225008	0.205711	0.282373	0.184497	0.128824	0.148767	0.144531	0.121057
MYMK	0.00110285	0.000295775	0.000739284	0.00268871	0.000377965	0	0	0.000637783	0.000517735	0	0.000110284	0	0	0.00121209	0.00167083	0.0029358	0	0.00131472	0.000678102	0.000280582	0.000215074	0.000627927	0	0	0	0	0	0	0.00177485	0	0	0.000487739	0	0	0	0.000252531	0.000639509	0.000567633	0	0	0.000276874	0.00501704	0	0	0.000581819	0.000645175	0.00342015	0.00210216
ADAMTSL2	0.0785424	0.120732	0.0874034	0.142302	0.129337	0.0513947	0.124463	0.10519	0.0915143	0.0814086	0.094591	0.0680916	0.13892	0.128341	0.124847	0.13756	0	0.159288	0.127232	0.193532	0.100256	0.0937526	0.161708	0.0952677	0.0901654	0.073469	0.0486501	0.0846753	0.106379	0.19527	0.157365	0.0981736	0.131445	0.101278	0.0838725	0.105012	0.0846465	0.100104	0	0.0625883	0.220154	0.190056	0.114889	0.131705	0.144343	0.172779	0.181654	0.0590638
FAM163B	0.0643552	0.0768493	0.0352809	0.0563001	0.0390968	0.0315661	0.209226	0.081988	0.0398824	0.0772585	0.0637253	0.0687145	0.142868	0.053316	0.0792065	0.0728637	0	0.0939557	0.050249	0.0398622	0.0546702	0.0448683	0.0659914	0.0465854	0.0472513	0.0200913	0	0.0441324	0.0433043	0.0414105	0.0971858	0.0591703	0.0659725	0.0885325	0.0599635	0.0682733	0.0508171	0.110807	0	0.108558	0.115018	0.0573957	0.0542221	0.120797	0.0973471	0.106995	0.0851784	0.130156
DBH	0.0128056	0.00266904	0.00726072	0.00775245	0.00585657	0.00477095	0.030269	0.0188042	0.00663728	0.0103698	0.00483466	0.00238228	0.00303452	0.00559695	0.00961936	0.00120937	0	0.0138826	0.00948847	0.00861825	0.00713046	0.0067682	0	0.0061201	0.00777803	0.00367956	0	0.0120751	0.00947197	0.00961702	0.0190155	0.0112152	0.00805651	0.006642	0.0043622	0.00190158	0.0117167	0.0144726	0	0.00381477	0.0076479	0.0110262	0.01006	0.0151679	0.00945255	0.00695314	0.00765956	0.0078472
SARDH	0.0326802	0.0291552	0.0220448	0.038223	0.0383541	0.0416736	0.0286031	0.0418917	0.0382289	0.0358597	0.0212176	0.0226537	0.059303	0.0433021	0.0549568	0.0440667	0	0.0451008	0.0405243	0.0521168	0.0419415	0.027089	0.0516326	0.0562005	0.0172946	0.00988949	0.0486501	0.0453276	0.0568531	0.0526199	0.0511594	0.0426985	0.0325757	0.0345516	0.0187439	0.0283207	0.016415	0.0173346	0	0.014419	0.0366556	0.0269562	0.0525664	0.0260865	0.0300851	0.0524745	0.0542555	0.0375801
VAV2	0.105697	0.171031	0.131752	0.139193	0.200044	0.129741	0.255195	0.199833	0.167395	0.126164	0.120784	0.120679	0.153104	0.139937	0.182159	0.177082	0.164449	0.206758	0.127978	0.177425	0.145826	0.137191	0.222792	0.139084	0.0877252	0.169407	0.0486501	0.166047	0.209298	0.180933	0.168982	0.181223	0.163654	0.158369	0.130154	0.135508	0.143337	0.190035	0	0.211706	0.223784	0.170621	0.161572	0.199569	0.158947	0.232041	0.195052	0.50546
BRD3OS	0.108587	0.0747893	0.0933744	0.16542	0.120084	0.118201	0.148944	0.142485	0.092002	0.112839	0.118818	0.0849509	0.161738	0.149702	0.0888558	0.0984902	0	0.0850974	0.160028	0.0919248	0.139786	0.086844	0.107674	0.094572	0.108942	0.114302	0	0.140172	0.201745	0.0846719	0.182282	0.185818	0.0950948	0.053549	0.134919	0.0654337	0.126359	0.130507	0	0.126044	0.0968059	0.126144	0.127869	0.138671	0.12022	0.088954	0.0461689	0.157912
BRD3	0.156258	0.150735	0.137888	0.182224	0.114777	0.189895	0.229949	0.187979	0.120753	0.141535	0.173614	0.137609	0.20172	0.219362	0.128002	0.176898	0.095133	0.145902	0.204857	0.138803	0.171984	0.127937	0.114398	0.109007	0.145143	0.156721	1.39272	0.170937	0.27864	0.135335	0.240017	0.245938	0.173527	0.134762	0.165064	0.108145	0.197646	0.167349	0	0.172122	0.139146	0.198028	0.186462	0.185607	0.182487	0.142123	0.115626	0.201408
WDR5	0.178589	0.166705	0.148735	0.199897	0.184433	0.189776	0.204969	0.197999	0.150385	0.132434	0.137527	0.131545	0.23265	0.260376	0.184583	0.22355	0.179531	0.224718	0.189626	0.1835	0.1622	0.136038	0.12749	0.1421	0.158754	0.209571	0.0486501	0.223761	0.27256	0.222409	0.248826	0.261943	0.195114	0.126987	0.171705	0.12312	0.18337	0.197666	0	0.196488	0.220374	0.213383	0.257203	0.232186	0.185276	0.142877	0.139925	0.176846
RXRA	0.0783136	0.094704	0.083431	0.0871913	0.0743773	0.103423	0.15965	0.105328	0.0828129	0.0597954	0.0874423	0.0770108	0.114187	0.0900197	0.103553	0.0603375	0.095133	0.0815701	0.0952165	0.089661	0.086048	0.0753509	0.156494	0.0645049	0.0804136	0.0781498	0	0.122648	0.136735	0.116156	0.150754	0.122282	0.1247	0.111214	0.0551302	0.0691253	0.130356	0.145268	0	0.13333	0.0924756	0.121987	0.0873521	0.199347	0.118385	0.0973132	0.0794731	0.192776
COL5A1	0.0290161	0.0175647	0.0223551	0.0690644	0.0482322	0.0347376	0.0365681	0.0374955	0.0558543	0.0267999	0.0419154	0.0436173	0.0678415	0.061673	0.0622836	0.0707406	0	0.0796324	0.0422407	0.055944	0.0662537	0.0379206	0.0220624	0.0396847	0.00951558	0.0167458	0	0.0165217	0.042204	0.0274848	0.0405238	0.0604825	0.0341527	0.0520337	0.0194501	0.0453883	0.0246078	0.0280096	0	0.0215101	0.0455213	0.0411076	0.0346914	0.0349052	0.0364259	0.0488482	0.0669421	0.0784565
FCN1	0	0.00140255	0.00041394	0.000988261	0	0	0	0.000197234	7.29976e-05	0	0.000860001	0	0	0	0	0	0	0.000494187	0.000471171	0	0	0	0	0	0	0	0	0	0	0.000432576	0.00073605	0.0012043	0.000129138	0	0	0	0.000301938	0	0	0	0.00141033	0	0	0	0	0	0	0.00308717
OLFM1	0.432047	0.398371	0.272454	0.579385	0.431362	0.434914	0.343673	0.323283	0.257713	0.348151	0.312112	0.429762	0.617983	0.321197	0.29254	0.333729	0.788323	0.36305	0.287194	0.407531	0.304594	0.241923	0.565498	0.177081	0.332863	0.47181	0.781997	0.653067	0.618562	0.509283	0.553855	0.295623	0.360848	0.284416	0.509748	0.27934	0.255198	0.365446	0	0.493489	0.400922	0.48544	0.441053	0.635832	0.415349	0.190174	0.180081	0.358132
PPP1R26	0.0493783	0.0334349	0.0409322	0.0504391	0.0508599	0.0633513	0.118446	0.0589178	0.0482535	0.0480647	0.0597237	0.039153	0.0847255	0.0717814	0.0411551	0.06331	0	0.0547254	0.0721802	0.0612449	0.0435637	0.0449609	0.0271291	0.0339671	0.0629779	0.0469375	0	0.0506185	0.0640196	0.0353046	0.10918	0.0765984	0.0486874	0.0366061	0.0521694	0.0384333	0.0754787	0.0420494	0	0.0636556	0.059842	0.0563776	0.0618155	0.0964313	0.0816866	0.0580194	0.0315184	0.143295
C9orf116	0.0213176	0.0140183	0.0190694	0.0353896	0.0399067	0.0185306	0.0296412	0.0244065	0.0252956	0.00470642	0.0187963	0.014421	0.0323149	0.0611517	0.0290157	0.0331226	0	0.0256283	0.0381244	0.0313827	0.0232327	0.0257318	0.00855743	0.019487	0.0143847	0.0230137	0	0.0233329	0.0359155	0.0360185	0.0299214	0.0399937	0.0207397	0.00688345	0.0111542	0.0125527	0.0209702	0.0232874	0	0.0181619	0.0275826	0.0101392	0.0527692	0.0111	0.0148012	0.00712409	0.0206415	0.0324747
MRPS2	0.0514103	0.0488264	0.0528512	0.0432567	0.0328724	0.0591912	0.124369	0.0532598	0.0476655	0.0397871	0.0512145	0.0315965	0.0680226	0.0899072	0.0480315	0.0484249	0	0.0383088	0.09711	0.0534902	0.0598059	0.0447229	0.0269104	0.0501887	0.0860564	0.0660494	0	0.0683078	0.117745	0.0593335	0.0767354	0.106304	0.0556741	0.0241007	0.0323426	0.0263445	0.0812676	0.0631001	0	0.0423646	0.0388525	0.056891	0.0626003	0.115168	0.0842321	0.0383709	0.0251015	0.0843156
LCN1	0.00244384	0.000794529	0.000923495	0.000980954	0.000369625	0	0.00142306	0.000948651	0.000819182	0	0.00039412	0	0	0	0.00161289	0.000543883	0	0.00448439	0	0.00119902	0.00124223	0.000167242	0	0.000767855	0	0	0	0.00348308	0.00202911	0	0	0.00112565	0.000607369	0	0	0.00162844	0.000454148	0	0	0	0.000799844	0.00319834	0.00731665	0.00242547	0	0	0.000890948	0.00878008
PAEP	0.00100416	0	0.000582866	0	0	0	0	0.000163859	0.00024853	0	0.000404109	0	0	0.00200175	7.90619e-05	0	0	0.000122386	0	0.000318297	0.000453578	0.000150039	0	0.000993788	0	0	0	0	0	0.00358472	0	0.000467237	0	0.000918464	0	4.58126e-05	0.00143944	0	0	0	0	0	0.000655375	0	0	0.000602292	0	0.00161458
AL354761.1	0	0	0.000670516	0	0	0	0	0	0	0	0	0	0	0	0	0.000400096	0	0.00019964	0	0	0	0	0	0	0.000546429	0	0	0	0	0	0.0029186	0.000789696	0.000158467	0	0	0.000241831	0	0.000398968	0	0	0	0	0.000239845	0	0.00122379	0	0	0
GLT6D1	0.00168708	0.00228294	0.00104911	0.00397842	0.00276711	0.00223958	0	0.00152185	0.0007885	0.000575951	0.00112526	0.00187436	0	0.000389095	0.00267488	0.00148366	0	0.00165662	0.000489259	0.00190376	0.00133104	0.00113063	0.0174328	0.0014637	0.00192346	0.00117334	0	0	0.00487854	0.00467541	0	0.000351486	0.000399822	0.00075632	0	0.000881812	0.00136062	0	0	0	0.00459551	0.00198944	0.000566618	0.000451646	0	0.00561345	0.00121707	0.362272
SOHLH1	0.16117	0.171557	0.0800966	0.159233	0.169782	0.187295	0.0972081	0.127961	0.146019	0.0871902	0.140572	0.147255	0.271389	0.145838	0.174759	0.1797	0	0.162048	0.124295	0.208641	0.159022	0.0555803	0.0882092	0.0546336	0.134347	0.177592	0	0.111534	0.117541	0.212918	0.14793	0.0972144	0.13523	0.0563356	0.12199	0.119231	0.0861312	0.113869	0	0.101591	0.224346	0.106681	0.0890602	0.221014	0.163582	0.0553115	0.197796	0.0509788
KCNT1	0.399398	0.36744	0.255687	0.484744	0.380126	0.39921	0.329437	0.32601	0.214286	0.249743	0.27271	0.301487	0.453092	0.353576	0.310848	0.318788	0.60969	0.315573	0.318707	0.35607	0.312316	0.170783	0.457337	0.142391	0.251674	0.392486	0.0486501	0.60272	0.526184	0.531031	0.55815	0.33199	0.326215	0.230247	0.401367	0.21401	0.23628	0.357593	0	0.367594	0.309789	0.387276	0.41103	0.592375	0.3665	0.179748	0.213409	0.266451
CAMSAP1	0.308382	0.290878	0.190758	0.354559	0.317986	0.28007	0.267321	0.266451	0.200256	0.222544	0.238851	0.245057	0.367239	0.274886	0.244061	0.275637	0.899741	0.292579	0.260123	0.301371	0.251596	0.156943	0.310359	0.150425	0.246866	0.288446	0.964611	0.300356	0.366501	0.331511	0.35265	0.279201	0.263913	0.208973	0.277811	0.223438	0.208545	0.243564	0	0.278938	0.292006	0.309689	0.293862	0.342328	0.290237	0.19201	0.201478	0.244534
UBAC1	0.11517	0.122071	0.125223	0.18945	0.152693	0.13066	0.167681	0.200523	0.143757	0.0965011	0.109427	0.0800704	0.157921	0.255685	0.143528	0.197736	0.114017	0.146647	0.163895	0.111211	0.13354	0.117512	0.0950442	0.113721	0.104793	0.0960851	0	0.158507	0.273019	0.139975	0.161366	0.2625	0.148402	0.130341	0.0974707	0.0978374	0.146953	0.145651	0	0.165727	0.152779	0.11844	0.172798	0.132292	0.104524	0.0899509	0.0919063	0.245157
NACC2	0.024715	0.0247119	0.0267283	0.0469507	0.0467253	0.0347881	0.0300402	0.0345521	0.0234511	0.0321946	0.0260845	0.00839941	0.0218707	0.0322252	0.0282353	0.0161228	0	0.0284409	0.02398	0.0227622	0.0305657	0.0227364	0.0239783	0.00781393	0.026611	0.0259509	0	0.0552398	0.0347604	0.0366722	0.0572732	0.0368087	0.0354807	0.0308945	0.0556149	0.0158227	0.0352475	0.0407206	0	0.0267921	0.0200287	0.0255729	0.0263319	0.0465176	0.0327223	0.0206802	0.0103803	0.097898
TMEM250	0.0586684	0.0473357	0.0576673	0.0550573	0.05665	0.0680252	0.0784106	0.0732976	0.0585655	0.0590342	0.068043	0.0449394	0.145928	0.0820106	0.0424841	0.0836524	0	0.0478593	0.101082	0.0613466	0.0924759	0.0479195	0.0590932	0.0454631	0.087647	0.063682	0	0.077657	0.0798891	0.0477671	0.0974451	0.0861203	0.0573746	0.0389679	0.0328085	0.0296521	0.0687307	0.0376891	0	0.0888891	0.0414061	0.0603204	0.0679496	0.0826641	0.078515	0.043362	0.0332152	0.033153
QSOX2	0.0755826	0.0905101	0.0899916	0.126295	0.0964511	0.0794291	0.130153	0.104242	0.0899089	0.0892982	0.0861113	0.0669595	0.0894005	0.13987	0.107346	0.096537	0	0.109222	0.0959532	0.113638	0.0912305	0.0770185	0.144631	0.063428	0.0683472	0.0849771	0	0.114949	0.13189	0.106711	0.140716	0.110299	0.103333	0.0669486	0.069478	0.0696316	0.10067	0.0796215	0	0.109584	0.0849398	0.101457	0.166997	0.144192	0.128128	0.0774579	0.0800459	0.103133
CCDC187	0.00580789	0.00170873	0.00228448	0.0066792	0.00321192	0.00508026	0.00204394	0.00180275	0.00177147	0	0.00115551	0.00116877	0	0.00503429	0.000843048	0.000989796	0	0.00280494	0.00100688	0.00213093	0.00391433	0.00149964	0	0.00102425	0.00216379	0.00229634	0	0.00661692	0.00636705	0.00405876	0.00414803	0.00109494	0.0016563	0.00107499	0	0.00159369	0.00389523	0.00124235	0	0.0011176	0.0023272	0	0.00336465	0	0.00308983	0.000781281	0	0.0257422
GPSM1	0.148936	0.154914	0.107755	0.142766	0.156909	0.184279	0.193478	0.170798	0.106423	0.157874	0.136472	0.126357	0.27587	0.140018	0.129693	0.118084	0.245623	0.137846	0.14025	0.17963	0.130379	0.0851727	0.171118	0.0722784	0.153171	0.170878	0.14423	0.219681	0.153208	0.230977	0.273212	0.16459	0.158785	0.134086	0.119415	0.0841965	0.134844	0.186523	0	0.197446	0.148292	0.149472	0.125082	0.293519	0.167359	0.111553	0.0948268	0.115692
DNLZ	0.00277637	0.0046658	0.0024175	0.00484827	0.00604283	0.00388227	0.00460026	0.00413297	0.00316653	0.0088629	0.00124998	0.00216537	0.00934792	0.0040747	0.00354073	0.00967752	0.230791	0.0023528	0.0045397	0.00554841	0.00289823	0.00243131	0	0.0049724	0.00378327	0.00236387	0	0	0.00265389	0.00319996	0.00576424	0.00116665	0.00453022	0.00150792	0	0.00135007	0.00146358	0.0107717	0	0.00127709	0.00226795	0.00135335	0.00283006	0.00706261	0.00118649	0	0.000853441	0.0203878
CARD9	0.0135278	0.0125779	0.00643415	0.0217019	0.0129589	0.00522335	0.0326322	0.0296218	0.0142062	0.00413438	0.00907906	0.00373649	0.0161072	0.0175493	0.0113101	0.00581016	0.164449	0.00781537	0.0166262	0.00766917	0.0100757	0.00655222	0	0.00550403	0.0158	0.0157037	0	0.00289427	0.0191438	0.0316429	0.0320789	0.00619075	0.0153524	0.00909133	0.00164148	0.00648324	0.017157	0.0140785	0	0.0230889	0.0033586	0.013848	0.0234059	0.0208758	0.0282486	0.0119875	0.0142706	0.0262645
SNAPC4	0.137894	0.133409	0.0995032	0.171736	0.136523	0.128412	0.144012	0.146153	0.120209	0.0755081	0.0972513	0.112074	0.197088	0.168988	0.154159	0.149227	0.485856	0.143695	0.131539	0.154084	0.126941	0.0934125	0.173861	0.0939198	0.0923445	0.104662	0.359617	0.14625	0.195577	0.150547	0.223475	0.168813	0.153789	0.0876751	0.13976	0.0889448	0.106637	0.113892	0	0.15138	0.150399	0.126665	0.194348	0.142847	0.111319	0.0902757	0.0966031	0.154128
ENTR1	0.107324	0.125687	0.116777	0.227686	0.18672	0.162514	0.14033	0.189401	0.163492	0.102199	0.106905	0.110172	0.182614	0.288699	0.152096	0.241997	0	0.247122	0.160058	0.144496	0.162558	0.130061	0.0773953	0.148603	0.0814173	0.149174	0.0486501	0.149016	0.237529	0.124266	0.130247	0.215649	0.143978	0.107034	0.0959695	0.0946316	0.140119	0.139072	0	0.165277	0.163326	0.151291	0.193702	0.134113	0.116428	0.10491	0.0932656	0.0885597
PMPCA	0.143702	0.13338	0.101226	0.134437	0.127524	0.118461	0.201131	0.14953	0.110437	0.112084	0.106672	0.0815513	0.151251	0.191697	0.112825	0.165328	0	0.150394	0.159252	0.122271	0.1327	0.0875508	0.0857119	0.089517	0.134383	0.0975942	0	0.172427	0.206911	0.156513	0.203533	0.18227	0.127073	0.0763904	0.0980403	0.0902058	0.113132	0.113727	0	0.159463	0.132343	0.156753	0.169935	0.162712	0.14451	0.0735263	0.0856148	0.130096
INPP5E	0.101735	0.0907758	0.0823386	0.119959	0.0997494	0.118068	0.161382	0.133739	0.101746	0.0797663	0.0839603	0.0671234	0.155128	0.150306	0.0974549	0.119829	0.248037	0.0912446	0.105176	0.0846906	0.0923293	0.068475	0.0774231	0.0565381	0.0932854	0.0987598	0	0.131848	0.162851	0.121577	0.168823	0.162729	0.137287	0.0689685	0.060253	0.0703347	0.118287	0.159502	0	0.143842	0.128322	0.146007	0.157565	0.151026	0.150685	0.0934223	0.104093	0.0928473
SEC16A	0.216711	0.209797	0.156348	0.281711	0.247322	0.254571	0.217943	0.247697	0.160225	0.159833	0.196664	0.181475	0.308827	0.239253	0.189347	0.223802	0.472169	0.237596	0.23704	0.214991	0.210421	0.139412	0.168875	0.127186	0.17955	0.219552	0.14423	0.278772	0.350622	0.258586	0.311916	0.243749	0.213014	0.132337	0.170404	0.147791	0.20579	0.225988	0	0.22242	0.229212	0.26645	0.316956	0.282396	0.211285	0.144891	0.146441	0.178684
NOTCH1	0.00366101	0.0030639	0.00384486	0.0085264	0.0031448	0.00557581	0.00509564	0.00971693	0.0039694	0.00729283	0.00117863	0.00406596	0.00790555	0.000961416	0.00318957	0.00564075	0	0.00441032	0.00334417	0.00161056	0.00231469	0.00458609	0.00844303	0.00096835	0.00391371	0.0058562	0	0.0125594	0.0127103	0.0078872	0.00981111	0.00861631	0.0040742	0.00157086	0	0.000397303	0.00433773	0.000570387	0	0.00311657	0.00506817	0.0125511	0.00268605	0	0.00115909	0.00303127	0.00272129	0.0195862
EGFL7	0.181252	0.125728	0.128666	0.18731	0.144067	0.207726	0.18544	0.162196	0.133184	0.134905	0.15928	0.132709	0.307324	0.23754	0.136907	0.192778	0.249028	0.141856	0.242133	0.174775	0.175566	0.0927495	0.178939	0.102483	0.220849	0.239531	0.254458	0.175306	0.236386	0.1263	0.225333	0.175293	0.148398	0.0997788	0.178717	0.0964927	0.148615	0.144628	0	0.171604	0.141896	0.152771	0.148007	0.316286	0.241424	0.105015	0.07135	0.0554818
AGPAT2	0.0395731	0.0166533	0.0288768	0.0339143	0.025248	0.0398145	0.0230923	0.0450837	0.0272231	0.022515	0.0331202	0.0241769	0.050286	0.0439681	0.0194699	0.0390599	0	0.0181193	0.0389088	0.0249463	0.0266401	0.0222807	0.0255391	0.0303462	0.0417977	0.050479	0	0.0600289	0.044087	0.0414583	0.0648947	0.052401	0.0256326	0.0161892	0.0268609	0.0184355	0.0306894	0.035789	0	0.0524885	0.0195282	0.0454136	0.0704295	0.0522177	0.025354	0.0221462	0.00586075	0.0519783
LCN8	0.00126806	0.000565041	0.000490208	0.00116784	0.00333745	0	0.00945907	0.000281591	0.00175872	0	0.000298287	0.00210596	0.00173525	0	0	0	0	0.00152485	0.00151925	0	0	0.000508901	0	0.000429595	0.000440286	0.00182218	0	0.00726667	0.00204768	0.00317299	0.000314729	0.00204943	0.000889222	0.000223063	0.00322452	0.000402691	0.000151418	0.00243479	0	0	0	0	0.00405085	0.000930163	0	0.00183327	0	0.0192878
LCN15	0.0445066	0.0499216	0.0314012	0.0570874	0.0517304	0.0262248	0.0270969	0.0414677	0.0523031	0.0263814	0.0310668	0.0292278	0.0477996	0.0280599	0.0534971	0.0659615	0	0.0523635	0.0293174	0.0313821	0.0293491	0.0182589	0.0404685	0.0189897	0.0321881	0.0659364	0	0.0775821	0.0403443	0.0554211	0.0634008	0.0814925	0.0353988	0.0175638	0.0266832	0.0254604	0.0305152	0.0355873	0	0.0376675	0.0683516	0.0491476	0.0248405	0.0299181	0.0338478	0.0417939	0.0607111	0.0370451
AL355987.3	0.00116945	0.00156582	0.00395171	0.00483744	0.00147915	0.000908583	0.00167499	0.00524985	0.00504959	0.0034393	0.00200716	0	0	0.00842132	0.005263	0.0113453	0	0.0081342	0.00452623	0.00899392	0.00693075	0.00522065	0.00357319	0.00784379	0.00391626	0.00183906	0	0.00368551	0.00609993	0.00122628	0.00351753	0.00733946	0.00304951	0.00200869	0	0.00333868	0.00233732	0.00102499	0	0.00268988	0.0024648	0.00418126	0.00327049	0.00406071	0.00388207	0.00420562	0.0034237	0
CCDC183	0.0224849	0.0268879	0.0257092	0.0569157	0.0291293	0.0255759	0.0304737	0.0352176	0.0305048	0.00807617	0.017767	0.0213686	0.0287198	0.044505	0.0244811	0.0434284	0	0.0354806	0.0311435	0.0177048	0.024922	0.0192861	0.000941156	0.0303992	0.0104049	0.0233701	0	0.0405887	0.0683795	0.0582754	0.028482	0.0397254	0.0275956	0.0252094	0.012098	0.0158475	0.0229404	0.0314428	0	0.0201881	0.0407277	0.0181216	0.0612534	0.0144247	0.0266327	0.0252497	0.0222557	0.0159601
RABL6	0.356482	0.331877	0.239343	0.388617	0.314022	0.33268	0.38575	0.338927	0.22294	0.286302	0.237957	0.286397	0.498161	0.35673	0.274167	0.319665	0.617678	0.302749	0.302493	0.317174	0.296922	0.166606	0.415346	0.173941	0.259948	0.345485	0.0486501	0.406157	0.481447	0.389991	0.480684	0.324687	0.310194	0.222322	0.346597	0.20138	0.237888	0.312013	0	0.3266	0.347617	0.396661	0.38256	0.472976	0.331975	0.185165	0.173571	0.340719
AJM1	0.0949172	0.0899259	0.0688078	0.0606359	0.0815484	0.136849	0.224563	0.112678	0.0684449	0.115083	0.126061	0.0739412	0.185223	0.0815817	0.0574245	0.0632514	0.486534	0.0552416	0.116955	0.0913106	0.100287	0.0614282	0.180543	0.0695566	0.139378	0.103492	0	0.19117	0.0935849	0.0927856	0.181125	0.120484	0.112275	0.0571145	0.0747519	0.0529932	0.113303	0.140866	0	0.109425	0.0717208	0.159983	0.0764367	0.259969	0.166683	0.0682521	0.0426635	0.161349
PHPT1	0.0704972	0.055097	0.068821	0.171535	0.118534	0.101541	0.13474	0.123826	0.0814995	0.0420711	0.0630546	0.0432481	0.122916	0.111525	0.0517533	0.0932459	0	0.0633537	0.141737	0.0647051	0.103512	0.0542743	0.0847873	0.0728376	0.113365	0.0680297	0	0.0812517	0.278263	0.0994796	0.160483	0.134392	0.0817368	0.0499591	0.0597044	0.0480144	0.0852583	0.0745363	0	0.0662461	0.0804637	0.103684	0.127725	0.132977	0.140678	0.0532543	0.0312052	0.0377781
MAMDC4	0.00883993	0.00780258	0.00807299	0.0167568	0.0172571	0.00715433	0.0112396	0.0171069	0.0141743	0.00377268	0.00591333	0.00565196	0.0119129	0.00563499	0.0121802	0.0231377	0	0.0202514	0.00971295	0.0144709	0.012305	0.00725244	0.00293709	0.00527137	0.0204059	0.0235348	0	0.00226422	0.00997908	0.0258664	0.0173065	0.0189875	0.0152354	0.0058738	0.00461822	0.0163405	0.00670785	0.00863891	0	0.0155449	0.0110524	0.00332486	0.0146235	0.0120891	0.00892777	0.00524237	0.0209804	0.0188114
EDF1	0.137357	0.107455	0.1228	0.279288	0.182303	0.191573	0.229367	0.201749	0.150763	0.0972563	0.146214	0.0825662	0.205227	0.234293	0.110829	0.215608	0.114017	0.179519	0.274115	0.115324	0.185613	0.11564	0.113332	0.135055	0.178473	0.132515	0.722933	0.179582	0.378569	0.144668	0.245644	0.225564	0.12412	0.0774161	0.126976	0.0872903	0.173539	0.132268	0	0.188295	0.17161	0.161018	0.241141	0.25294	0.165162	0.0893391	0.046079	0.0977128
TRAF2	0.0601285	0.0954946	0.0581868	0.101856	0.0727982	0.0692639	0.172456	0.0810605	0.0736931	0.0607715	0.0449736	0.0621521	0.119901	0.10681	0.0946164	0.098176	0	0.0851507	0.0733273	0.0764078	0.0816188	0.0575045	0.124185	0.0594441	0.0628621	0.0627342	0.722933	0.112532	0.106957	0.078827	0.131939	0.115636	0.0898522	0.0786189	0.0635556	0.0630181	0.0731713	0.0873123	0	0.0852946	0.0807364	0.0769498	0.109676	0.168214	0.0893707	0.0606628	0.0654945	0.193419
FBXW5	0.17311	0.161799	0.123504	0.256558	0.188644	0.194858	0.180094	0.168828	0.139026	0.117001	0.126046	0.0809121	0.237818	0.241618	0.135399	0.17421	0.368507	0.162956	0.204467	0.165594	0.182583	0.0979755	0.159062	0.111114	0.159418	0.191926	0.964611	0.200809	0.24983	0.170893	0.233945	0.241826	0.132828	0.0790843	0.144622	0.0908246	0.154818	0.119251	0	0.194128	0.150309	0.159875	0.191307	0.20927	0.200148	0.0781342	0.075965	0.0848103
C8G	0.00102259	0.00130711	0.00441276	0.00824342	0.00540294	0.00178599	0.00622031	0.00454054	0.00252939	0.00581561	0.00537736	0.00215389	0.0063702	0.00412913	0.00307725	0.00753952	0	0.0066854	0.00200895	0.00297637	0.00130807	0.00257549	0.00284573	0.00111784	0.00825892	0.000274111	0	0.0112057	0.00492527	0.00675934	0.00182312	0.00461144	0.00339421	0.000477531	0.000377151	0.00047146	0.00252816	0.000294661	0	0.00165958	0.00218725	0.00350423	0.00571805	0.00249438	0.00376682	0.00188607	0.0106909	0.00335239
LCN12	0.00616702	0.0114039	0.00581341	0.0148229	0.0150741	0.00780092	0.0170195	0.0120348	0.0101595	0.00145844	0.00576272	0.0014714	0.00781752	0.0300247	0.00918859	0.0225975	0	0.0135775	0.00937448	0.0116784	0.0147554	0.0109028	0.00346991	0.00222262	0.00751429	0.00472198	0	0.00648267	0.022174	0.0104839	0.0134217	0.0111944	0.0185586	0.00300237	0.000548632	0.00809263	0.00193274	0.00686328	0	0.00107426	0.00776151	0.00324447	0.0132805	0.0123099	0.00549875	0.00872904	0.00387642	0
PTGDS	0	0	0	0	0.000369717	0	0.00124583	0	0.000884748	0	0	0	0	0	0	0	0	0.000883588	0	0	0	0.000476393	0	0	0	0	0	0	0	0	0	0	0	0	0	0	0	0	0	0	0	0	0.00127474	0	0	0	0	0
AL807752.7	0.000520283	0.000676971	0.000380064	0.000555898	0.00143122	0.000670832	0	0.000742527	0.000569291	0	0	0	0.00389716	0	0	0	0	0.00143841	0	0.00241852	0	0.000362733	0	0	0.000552378	0.0120026	0	0	0.00138448	0	0.00222179	0	0.000485578	0	0	0	0.000437736	0	0	0.000433268	0.000465781	0	0.00165017	0	0	0.000466046	0	0
LCNL1	0.0403314	0.0337966	0.0248212	0.0595499	0.0402047	0.0480886	0.0249159	0.0667008	0.0439293	0.00781508	0.0255093	0.0323615	0.054876	0.066388	0.035877	0.0629053	0	0.0522281	0.0272278	0.0504629	0.0291104	0.0231535	0.0263782	0.0246267	0.0223335	0.0384373	0	0.0555544	0.064223	0.0506375	0.0960152	0.0662939	0.0410868	0.0211967	0.0374134	0.0280593	0.0430145	0.0322898	0	0.0469601	0.0483887	0.042153	0.0610848	0.0313979	0.0339617	0.0216699	0.0152992	0.0518305
PAXX	0.0955132	0.0625854	0.0995475	0.241845	0.162875	0.136938	0.151355	0.122337	0.126741	0.0547424	0.0663471	0.0529237	0.154214	0.236779	0.0926834	0.196783	0	0.197312	0.163197	0.0817736	0.109289	0.0702899	0.0374095	0.105733	0.0932455	0.106861	0.0486501	0.129059	0.209732	0.106486	0.195672	0.184616	0.0854238	0.0742809	0.0616414	0.0480972	0.138063	0.125002	0	0.17583	0.139771	0.082916	0.116459	0.186979	0.0908845	0.0650895	0.0673618	0.0804751
CLIC3	0	0	0	0.000223256	0	0	0	0.00137248	0	0	0	0	0	0	0	0	0	0	0	0	0	0	0	0	0.000579779	0	0	0	0	0	0	0	0.000516638	0	0	0	0	0	0	0	0	0	0.00132066	0	0	0	0	0.00452236
ABCA2	0.217934	0.204921	0.158824	0.278728	0.279885	0.247991	0.285805	0.259233	0.174948	0.149512	0.195378	0.206049	0.365489	0.240426	0.203341	0.222947	0.534625	0.228739	0.217036	0.228786	0.203337	0.130004	0.23589	0.128555	0.184301	0.214462	0	0.317428	0.329643	0.30657	0.374621	0.249024	0.244511	0.127911	0.182984	0.13854	0.168163	0.23175	0	0.253633	0.225349	0.238137	0.2808	0.303774	0.22449	0.157554	0.173083	0.155469
FUT7	0.00304609	0	0.000578281	0	0.000406804	0.000729971	0.00773123	0.00208672	0.000125345	0	0	0	0.00292352	0.000389095	0	0.000889506	0	0.000631597	0.00392178	0.000373718	0.00137659	0.000697352	0	0	0.000234414	0	0	0	0.00237656	0.000240027	0.010275	0.00356302	0.000879079	0	0.00371516	0.000734385	0.00232992	0.00150979	0	0.0010998	0	0	0.000340945	0.00270048	0.0143247	0.000507451	0	0.00510511
AL807752.6	0.0889996	0.0675577	0.0589153	0.134086	0.0878694	0.0821083	0.148278	0.102851	0.0755516	0.0579569	0.0486159	0.0545168	0.166788	0.104199	0.0815879	0.110669	0.164449	0.100645	0.0972506	0.0853653	0.0819482	0.0525718	0.0752534	0.0591559	0.0794886	0.0869427	0	0.11827	0.149975	0.118216	0.128111	0.117618	0.0931176	0.0589114	0.0700104	0.0415927	0.058551	0.0837577	0	0.0825639	0.109752	0.0681792	0.0978102	0.146758	0.0915973	0.0649637	0.0686045	0.113381
NPDC1	0.052993	0.0612785	0.071662	0.125069	0.0876396	0.0353946	0.0276976	0.0705145	0.102262	0.0295152	0.0401193	0.04464	0.0695711	0.238667	0.0936276	0.210859	0.249028	0.174348	0.0763923	0.0808793	0.0954188	0.100421	0.0574637	0.108416	0.0237729	0.0232891	0	0.0164459	0.134114	0.0398437	0.0622465	0.163525	0.0632093	0.0545221	0.0567685	0.0496544	0.0417758	0.0405944	0	0.0555244	0.0972675	0.0523393	0.20498	0.0166733	0.0269673	0.0885559	0.0944581	0.037825
ENTPD2	0.00268327	0.00130424	0.00174765	0.00405339	0.00521568	0.00187569	0.0013529	0.00441259	0.00252002	0	0.00266277	0.00260992	0	0.000565542	0.000635617	0.0036986	0	0.00141448	0.000788266	0.000863162	0.00508398	0.00258082	0	0.000377078	0.00023483	0.00236808	0	0.00179891	0.00468764	0.00437741	0.00559584	0.0046142	0.001882	0.00382251	0	0.000885025	0.002208	0.00338841	0	0.000262481	0	0	0.00362531	0.00529496	0.00191	0.00206586	0	0.0014888
SAPCD2	0.0161513	0.0166391	0.00735341	0.0182467	0.0174208	0.00951195	0.00940179	0.00963861	0.0104511	0.0079008	0.00744304	0.00821494	0.00247685	0.00745614	0.0132524	0.026048	0	0.0267341	0.0185928	0.00762667	0.00590477	0.00273322	0.0146449	0.0300993	0.00833628	0.017336	0	0	0.0101226	0.00637932	0.00406377	0.010854	0.00998174	0.00690493	0	0.0070195	0.00524219	0.000283087	0	0.000932052	0.0141288	0.00639069	0.00651692	0.00853362	0.0143872	0.0173451	0.00157238	0
UAP1L1	0.0434532	0.0281936	0.0297366	0.0530638	0.0659531	0.0389404	0.0275767	0.050462	0.0356506	0.0287007	0.0283096	0.0267908	0.0238763	0.0927053	0.0487497	0.0723675	0	0.0841785	0.0471648	0.0778855	0.0372427	0.034612	0.0480135	0.0258861	0.0179984	0.0754515	0.0486501	0.0476184	0.0625598	0.0643616	0.0361597	0.0889995	0.0384382	0.0224506	0.00570082	0.0246641	0.0389722	0.0405453	0	0.0705664	0.0606566	0.026093	0.0975231	0.0321278	0.0447253	0.0365662	0.0379113	0.0167394
MAN1B1	0.186932	0.156082	0.108418	0.166408	0.140262	0.178764	0.145984	0.165981	0.128252	0.112191	0.137764	0.149788	0.240467	0.215122	0.139296	0.187403	0.095133	0.178957	0.166812	0.166559	0.170696	0.112765	0.142859	0.105529	0.169901	0.168118	0	0.213045	0.235874	0.211877	0.249592	0.203174	0.14072	0.0693139	0.107091	0.103611	0.118671	0.138364	0	0.152478	0.176101	0.20066	0.202498	0.162829	0.139235	0.0975505	0.11579	0.0570414
DPP7	0.304968	0.27296	0.180507	0.384952	0.290797	0.303107	0.29646	0.273333	0.18972	0.140444	0.1691	0.197926	0.365534	0.287794	0.214725	0.30849	0.940627	0.290714	0.240707	0.2492	0.224634	0.133989	0.19105	0.139992	0.214901	0.282262	0.14423	0.490697	0.468705	0.376755	0.480201	0.281975	0.254092	0.134704	0.215855	0.129624	0.201455	0.236617	0	0.251232	0.24635	0.342761	0.3669	0.449707	0.274884	0.154281	0.169945	0.175397
GRIN1	0.350554	0.287208	0.214609	0.548691	0.398048	0.389282	0.197685	0.229526	0.168025	0.224651	0.233764	0.329978	0.307486	0.287454	0.182851	0.342129	0.78346	0.304572	0.314931	0.345456	0.237686	0.144343	0.488153	0.12154	0.25636	0.310261	0.0425701	0.596024	0.559757	0.464321	0.268326	0.20727	0.203086	0.223725	0.423595	0.183087	0.189935	0.236027	0	0.310303	0.369397	0.396088	0.400703	0.458737	0.227533	0.187182	0.167501	0.24123
LRRC26	0.00066775	0	0.00335135	0.00402635	0	0.00254928	0.00149318	0.00191243	0	0.00468631	0.00347157	0.000432906	0.00292969	0.00814917	0.00235919	0.0137401	0	0.00427007	0.00251965	0.00415524	0.00457946	0.00173458	0	0.0031169	0.00472883	0.00031386	0	0.00171659	0.0105463	0.00303897	0.00171294	0.00196578	0.00016469	0	0.0118548	0	0.000782114	0.00223606	0	0	0.000608613	0	0	0	0.00133768	0.00247593	0.00285753	0
ANAPC2	0.0373452	0.0429291	0.0276195	0.0392531	0.0381263	0.0539853	0.0892763	0.0561675	0.0504931	0.0485954	0.0324275	0.0382198	0.101773	0.0617662	0.0678887	0.0440447	0	0.0455354	0.0606144	0.0697432	0.0552031	0.041209	0.0249254	0.0259696	0.0373066	0.0461367	0	0.0648739	0.0556877	0.0435554	0.0718337	0.0641414	0.0510344	0.0412542	0.0363743	0.0411586	0.0602458	0.0502009	0	0.0530748	0.047164	0.0439213	0.0575397	0.0961	0.0625545	0.0298023	0.0221523	0.0631021
SSNA1	0.0739377	0.0638427	0.0987605	0.199356	0.136173	0.0956496	0.180294	0.139615	0.126526	0.0925496	0.0837581	0.0523736	0.125773	0.204491	0.0615598	0.213826	0.261506	0.145257	0.20462	0.0791176	0.146949	0.0852614	0.0446944	0.0991761	0.11296	0.0665059	0.14423	0.0916909	0.231278	0.104582	0.142224	0.183644	0.0813482	0.0709717	0.0572094	0.0382347	0.148724	0.0960722	0	0.133462	0.106538	0.106608	0.187333	0.152363	0.118557	0.0800465	0.0419655	0.126406
TPRN	0.0918653	0.0860727	0.0629	0.0868422	0.0988	0.0894405	0.132696	0.122251	0.0879242	0.0604113	0.0800194	0.0700969	0.12237	0.114543	0.0858194	0.112758	0	0.0936531	0.0915397	0.0774805	0.0950899	0.0763787	0.191829	0.0617356	0.0864752	0.0701785	0	0.0931051	0.132098	0.0907599	0.163413	0.132295	0.101221	0.0971956	0.0695999	0.0595834	0.117848	0.0991185	0	0.10784	0.0991485	0.150489	0.111928	0.167181	0.0886731	0.0628164	0.0802498	0.11334
TMEM203	0.0293204	0.0347172	0.0410843	0.0680953	0.0548563	0.059041	0.0596345	0.0582556	0.0628374	0.0277682	0.0433581	0.0228875	0.0221605	0.0821008	0.0237966	0.0749493	0	0.0320234	0.116226	0.0326834	0.0741421	0.0399415	0.0466954	0.0482684	0.048408	0.0485708	0	0.0342007	0.13441	0.0294611	0.048308	0.0874396	0.0301749	0.0319887	0.0139721	0.0288573	0.0796455	0.0288042	0	0.0401103	0.0434388	0.0448109	0.0725548	0.0510185	0.0591975	0.0270406	0.0123106	0.0461353
NDOR1	0.0889285	0.086017	0.075827	0.103371	0.0765985	0.0346912	0.0788684	0.0958418	0.0911285	0.0764824	0.0490577	0.0658054	0.108831	0.182597	0.120315	0.128065	0.114017	0.105761	0.0763243	0.0912118	0.0796926	0.0856608	0.106158	0.0616103	0.0482216	0.0844902	0	0.0414725	0.0937295	0.0741881	0.096301	0.1226	0.0913107	0.0594852	0.0340169	0.0651864	0.0704042	0.0820619	0	0.0769704	0.11198	0.0931296	0.128497	0.0808296	0.0559303	0.0488613	0.0655225	0.0742931
BX255925.3	0.0747034	0.0522398	0.0296126	0.0324792	0.0347825	0.0451157	0.087553	0.0475501	0.0307666	0.0338605	0.0274431	0.0228262	0.0582733	0.034128	0.0617079	0.0219507	0	0.0323721	0.0377219	0.0519216	0.0397608	0.0272977	0.0303008	0.019603	0.0250861	0.0611324	0	0.07068	0.047095	0.0619598	0.0926711	0.0571895	0.0670762	0.0213064	0.0567367	0.0192376	0.0381265	0.0387271	0	0.0509927	0.0498239	0.07575	0.0525879	0.117966	0.0723556	0.023811	0.0258586	0.0744954
RNF208	0.18936	0.141568	0.125695	0.168111	0.153168	0.257288	0.301718	0.207725	0.116108	0.159447	0.206805	0.139243	0.358376	0.137839	0.14184	0.111768	0.77131	0.0678885	0.231703	0.170175	0.180139	0.101646	0.213269	0.0754268	0.227245	0.207749	0	0.325973	0.269828	0.12726	0.37096	0.184618	0.193833	0.11592	0.171775	0.0803474	0.185257	0.202252	0	0.1993	0.104857	0.223229	0.149843	0.401547	0.308107	0.0785138	0.057387	0.168818
CYSRT1	0.00720028	0.00774726	0.00256802	0.00706819	0.00275221	0.0033025	0.00314884	0.00332511	0.00389076	0.00309319	0.00466962	0.00559681	0.0180892	0.00700463	0.00443676	0.00308969	0	0.0098172	0.00428099	0.00474782	0.00376093	0.00301203	0	0.00895461	0.00610888	0.0179417	0	0.000797846	0.00765679	0	0	0.00610426	0.00626264	0.00159113	0.00312362	0.0055843	0.00353455	0.00466801	0	0.00186583	0.00681663	0.00522387	0.00339004	0.00192701	0.00406418	0.000272051	0.00411116	0.00478271
SLC34A3	0	0	0	0.000947469	0	0.00031756	0	0	0.000953102	0	0.000206459	0	0	0.00236038	0.0014445	0	0	0.000300136	0	0	0.000143913	0.000773483	0	0.000442561	0	0.00117914	0	0.00265015	0	0	0	0.00388373	7.7591e-05	0	0	0	0.000280723	0	0	0	0.000183943	0	0.00166677	0	0.00103158	0	0	0.00252372
TUBB4B	0.243824	0.169818	0.262782	0.282862	0.231682	0.370685	0.419035	0.326733	0.219478	0.18834	0.313374	0.187983	0.323035	0.291712	0.152327	0.223425	0.512137	0.154861	0.392397	0.152718	0.276981	0.191854	0.0769393	0.175434	0.329744	0.261922	0.722933	0.381701	0.534794	0.280187	0.334708	0.361123	0.223946	0.187719	0.154204	0.136379	0.263948	0.261211	0	0.275038	0.157144	0.317695	0.31302	0.425057	0.321096	0.185012	0.0524368	0.142755
FAM166A	0.000359152	0	0.000178793	0.000346965	0.00136554	0.00152648	0.00577135	0	0.000265447	0.00520578	0.00128769	0	0.00254278	0	0.000251819	0	0	0	0	0.000657114	0	0.000359785	0	0.00101047	0	0	0	0	0.000491434	0.00159765	0.00192576	0.000592937	0.000537974	0.00122996	0.000377151	0	0.000576182	0	0	0.00203744	0	0	0.00340339	0	0	0	0.00146747	0
NELFB	0.12708	0.118356	0.106984	0.127854	0.124438	0.152893	0.167508	0.167703	0.102674	0.10761	0.119927	0.0677619	0.187618	0.110403	0.122408	0.109001	0.114017	0.124017	0.16321	0.144563	0.119354	0.0961227	0.117647	0.0739918	0.152374	0.150377	0.54849	0.132985	0.198321	0.130129	0.199468	0.159023	0.117666	0.0870956	0.0793453	0.0909974	0.134614	0.134213	0	0.114827	0.128236	0.147406	0.149093	0.20611	0.187715	0.0762152	0.0906611	0.10496
TOR4A	0	0	7.56815e-05	0.000880753	0.000488445	0	0	0.00271792	0.000683251	0	0.000501396	0	0	0	0	0.00017475	0	0.00101009	0	0	0.000544962	0.000248066	0	0	0.00105961	0	0	0	0	0	0	0	0.000137789	0	0	0	0	0	0	0	0	0	0	0	0	0	0	0.0114683
NRARP	0	0.00111582	0.00444541	0.00458964	0.00296107	0.00321221	0.0137316	0.00745382	0.00641939	0.00126519	0.0036172	0.00130769	0.00466366	0.00501885	0.00229787	0.0044141	0	0.00189823	0.0103399	0.00183897	0.00551995	0.0050829	0	0.00631673	0.00251758	0.00425929	0	0.00901565	0.00101344	0.00381893	0.008992	0.00392995	0.00224445	0.00627756	0.00722464	0.0022726	0.0140643	0.00701366	0	0	0.0040918	0	0.00113096	0.00150755	0.0029803	0.00544556	0.00361727	0.0145726
EXD3	0.28635	0.264251	0.188116	0.336172	0.272951	0.283094	0.284875	0.293839	0.187182	0.206799	0.192392	0.250419	0.381404	0.301234	0.267513	0.29966	0.249028	0.289474	0.227719	0.311613	0.237323	0.152273	0.4235	0.157643	0.17847	0.266814	0.372753	0.365552	0.363042	0.348787	0.370431	0.282762	0.279025	0.20935	0.273019	0.177928	0.203956	0.26698	0	0.27176	0.34103	0.307936	0.36157	0.381292	0.229851	0.222802	0.178434	0.329979
NOXA1	0.26657	0.248201	0.167061	0.332946	0.264853	0.247505	0.105936	0.255438	0.193974	0.136769	0.142852	0.17128	0.303043	0.314747	0.232176	0.30181	0	0.302223	0.206013	0.256358	0.203514	0.161094	0.208283	0.15471	0.145246	0.225214	0	0.172203	0.283955	0.27461	0.253135	0.288741	0.230732	0.137288	0.166565	0.146492	0.122761	0.179202	0	0.247627	0.250883	0.209733	0.375669	0.207796	0.118975	0.156141	0.147658	0.0376876
ENTPD8	0	0.000613009	0.000306283	0.00284296	0.000426485	0.000767399	0	0	0.000133959	0	0	0	0	0	0.00042966	0.00328225	0	0.00104174	0	0	0	3.47022e-05	0	0	0	0	0	0	0.00280015	0.00177182	0.000528972	0	0.000230437	0	0	0	0	0.000719131	0	0	0	0	0.00562794	0	0.000793836	0	0	0
NSMF	0.260005	0.231604	0.16242	0.251849	0.270316	0.273789	0.258336	0.232292	0.176089	0.186804	0.218049	0.198613	0.411736	0.199716	0.193492	0.221288	0.517357	0.217991	0.228603	0.253322	0.216585	0.131689	0.243787	0.129173	0.241142	0.298979	0	0.363961	0.284157	0.315136	0.351998	0.259175	0.226468	0.157693	0.230999	0.161884	0.183366	0.215572	0	0.286293	0.266164	0.279146	0.255825	0.425114	0.244713	0.153158	0.149916	0.181026
PNPLA7	0.378203	0.335643	0.267258	0.379543	0.310127	0.325194	0.321321	0.333949	0.216725	0.231933	0.276728	0.308928	0.488732	0.335387	0.297133	0.328054	0.580942	0.361359	0.276274	0.332343	0.283476	0.205132	0.549365	0.202753	0.230858	0.346594	0.170072	0.428605	0.471847	0.504114	0.507292	0.332548	0.339416	0.26023	0.440627	0.227244	0.259614	0.341099	0	0.360203	0.373044	0.411163	0.472529	0.491629	0.339452	0.186359	0.296957	0.360256
MRPL41	0.396948	0.373727	0.17081	0.412482	0.467053	0.444684	0.347545	0.351144	0.168428	0.231433	0.263858	0.379349	0.527958	0.219676	0.228639	0.282616	0.42635	0.328232	0.323925	0.395088	0.313749	0.133889	0.208408	0.156259	0.258498	0.440126	0.14423	0.703132	0.396896	0.610102	0.54783	0.261709	0.319135	0.224875	0.231922	0.234038	0.1799	0.268084	0	0.256204	0.504554	0.408849	0.247207	0.434629	0.310857	0.159596	0.143256	0.24825
DPH7	0.180661	0.159369	0.145112	0.230126	0.176946	0.180036	0.1537	0.191389	0.138744	0.111483	0.114092	0.0904542	0.207619	0.239293	0.143904	0.190396	0	0.194608	0.176685	0.171538	0.164035	0.133914	0.130534	0.109024	0.122591	0.14635	0.0486501	0.239005	0.271974	0.236377	0.177325	0.267592	0.160184	0.108838	0.107906	0.101631	0.132812	0.127919	0	0.177596	0.168196	0.158897	0.247483	0.151431	0.136831	0.0935522	0.104564	0.0997611
ZMYND19	0.0443342	0.0545639	0.0401214	0.0667037	0.0442198	0.0569396	0.11185	0.0638282	0.0536477	0.0338105	0.0490415	0.0382731	0.110105	0.0846879	0.0378061	0.0542657	0.261506	0.0275082	0.0887338	0.0502404	0.0662505	0.0380801	0.112491	0.0442915	0.0678616	0.0836838	0	0.0723935	0.138976	0.0302635	0.119023	0.118959	0.0557996	0.024904	0.0259583	0.0250327	0.0772142	0.0582959	0	0.0776434	0.0305205	0.0426368	0.0782475	0.119331	0.0779387	0.0373074	0.0201691	0.0627879
ARRDC1	0.145143	0.146091	0.102785	0.184918	0.151383	0.143236	0.0692023	0.148323	0.132299	0.0851501	0.0847519	0.122628	0.190059	0.182331	0.173017	0.188334	0	0.186756	0.107515	0.162436	0.149468	0.0786585	0.111499	0.102556	0.119015	0.155348	0	0.14009	0.172285	0.166439	0.185314	0.176977	0.126049	0.0672306	0.101671	0.0933643	0.0742515	0.119649	0	0.13072	0.183134	0.0883667	0.192166	0.133146	0.13094	0.0816842	0.139896	0.0555906
EHMT1	0.424484	0.344109	0.241275	0.506835	0.436954	0.380007	0.362011	0.322009	0.227368	0.273036	0.307591	0.380508	0.55482	0.325911	0.29161	0.329261	0.910621	0.330664	0.342155	0.370304	0.324642	0.182841	0.514715	0.14878	0.271555	0.397444	0.0394116	0.558046	0.565327	0.508421	0.548929	0.34679	0.316343	0.19149	0.418195	0.229537	0.233545	0.338222	0	0.397937	0.39137	0.452359	0.406747	0.52637	0.351287	0.205087	0.184474	0.33903
CACNA1B	0.297628	0.252271	0.155956	0.444102	0.282006	0.348434	0.217114	0.231228	0.149734	0.192641	0.17445	0.218958	0.395154	0.254373	0.135447	0.236487	0.303178	0.209928	0.216959	0.261601	0.1992	0.147	0.302577	0.109098	0.219344	0.281959	0.103955	0.523319	0.421463	0.399001	0.341573	0.178106	0.172699	0.160567	0.281265	0.150308	0.157254	0.179438	0	0.208125	0.258464	0.292462	0.221779	0.522308	0.233571	0.136027	0.123389	0.200521
BET1L	0.094388	0.0979656	0.0799576	0.116085	0.121053	0.119715	0.124845	0.114484	0.074944	0.0667606	0.10019	0.0650161	0.119084	0.112276	0.0838647	0.0831057	0.164449	0.126853	0.118628	0.0731846	0.096395	0.0837989	0.0862598	0.0728087	0.0892014	0.0696582	0	0.128257	0.140098	0.156457	0.0959845	0.10304	0.0875019	0.0771727	0.0808393	0.075001	0.104729	0.113683	0	0.132801	0.0846221	0.116812	0.14945	0.144386	0.0961851	0.0755916	0.0661727	0.15513
RIC8A	0.120807	0.0963006	0.0715951	0.113405	0.110921	0.117208	0.157429	0.126904	0.0808193	0.0687284	0.0847065	0.0760441	0.116846	0.103108	0.0970879	0.107501	0	0.102253	0.13043	0.122092	0.0953401	0.0629266	0.0688807	0.0602773	0.117969	0.125721	0	0.124223	0.170271	0.111535	0.152932	0.133733	0.0848076	0.0476146	0.0525266	0.0421409	0.0976332	0.0948278	0	0.092372	0.0952793	0.123021	0.103664	0.174506	0.123522	0.0532632	0.0433737	0.0655132
SIRT3	0.210222	0.202508	0.155623	0.207636	0.183619	0.18512	0.228026	0.189597	0.143694	0.172332	0.143852	0.138307	0.242491	0.201994	0.159781	0.200558	0.501771	0.181068	0.190684	0.174003	0.167003	0.1243	0.0983444	0.10762	0.144925	0.123391	0.14423	0.29784	0.284739	0.218271	0.255229	0.235478	0.193946	0.134931	0.142074	0.108523	0.170297	0.178291	0	0.206173	0.173865	0.183777	0.244403	0.202882	0.212905	0.100722	0.109564	0.117687
PSMD13	0.202756	0.180281	0.114828	0.233729	0.218066	0.184428	0.17171	0.191461	0.148263	0.145598	0.168796	0.144147	0.289427	0.167566	0.15608	0.156955	0.179531	0.166434	0.198432	0.174741	0.17727	0.122797	0.142273	0.12054	0.156542	0.148362	0.460672	0.262102	0.259983	0.210148	0.238227	0.239611	0.172917	0.110559	0.210682	0.104483	0.138597	0.146959	0	0.164523	0.155426	0.212092	0.212455	0.194199	0.182898	0.0918833	0.0920204	0.125009
PGGHG	0	0.000384367	0.00037267	0.00182664	0.000621804	0.000412604	0.00588144	0.00285595	0.00214614	0	0.000777198	0	0	0.00265327	0	0	0	0.00317102	0.000129371	0	0.00169343	0.000240957	0	0	0.000461898	0	0	0.00259404	0	0.000697084	0.0123781	0.00118623	0.00148686	0.00159296	0.00380372	0	0.000922874	0	0	0	0	0	0.000921509	0.00305536	0.000844457	0	0	0.00128427
IFITM2	0.00162097	0	0.000389364	0.000731654	0.00130706	0.00395365	0	0.000547284	0.000325205	0	0	0	0.0051802	0.000766063	0.000748706	0.000841445	0	0.00242886	0.000640307	0.000271072	0.00135089	0.00146591	0	0	0.000288173	0.00246085	0	0.0125866	0.00513494	0.000868109	0.00210755	0.00407142	0.00195524	0	0	0	0.000429821	0.000319852	0	0	0	0	0.00297593	0	0	0.000227369	0	0
IFITM3	0.00270066	0.000829019	0.00138522	0.011656	0.00747656	0.00153621	0.0125708	0.00874295	0.003215	0.000613621	0.001001	0	0.00899923	0.00588201	0.00369677	0.00315143	0	0.000756948	0.00314954	0.00209403	0.0022493	0.00272483	0.0312108	0.00130712	0.00218504	0.00755885	0	0.0102337	0.00648324	0.00270762	0.0268875	0.00779665	0.0117897	0.0025659	0	0.000192127	0.00173049	0.00502119	0	0.0118188	0	0.00314006	0.0036114	0.0114608	0.00178493	0.00337104	0	0.00214682
B4GALNT4	0.277588	0.275007	0.167208	0.321128	0.27004	0.293307	0.324666	0.26323	0.17897	0.207386	0.207482	0.217001	0.41252	0.290871	0.214344	0.257668	0.357592	0.241666	0.233222	0.31441	0.218445	0.130183	0.182144	0.113638	0.229428	0.258191	0.359617	0.433348	0.382361	0.341093	0.393856	0.271328	0.261362	0.17136	0.212308	0.135059	0.208073	0.283169	0	0.326564	0.250007	0.277183	0.288613	0.451387	0.297327	0.131455	0.1681	0.265906
PKP3	0.00479708	0.00314496	0.00321268	0.00267952	0.00165249	8.10082e-05	0.00161773	0.00269187	0.00229379	0.00202735	0.00110869	0	0.00726229	0.000456373	0.00414595	0.000854696	0	0.00568975	0.00605401	0.00429156	0.00204323	0.00177712	0.00692106	0.0014847	0.00497715	0.00052034	0	0.00750029	0.00733473	0.00623248	0	0.00453334	0.00348952	0.000872212	0.000430938	0.00113337	0.00222707	0.00239365	0	0.00670721	0.000410991	0.0121714	0.00690298	0.00978616	0.0070098	0.00301179	0.00116285	0.00574073
SIGIRR	0.0413963	0.0229922	0.0298472	0.092155	0.0763399	0.0476156	0.0286902	0.0371085	0.0338781	0.0240652	0.0321926	0.0321822	0.0707053	0.0640837	0.0697732	0.123446	0.501771	0.0824902	0.0743768	0.0309051	0.0420014	0.0242492	0.0121919	0.0322082	0.0372096	0.0429905	0	0.080805	0.131806	0.107506	0.0607816	0.0436662	0.0402745	0.0322458	0.0326604	0.0250295	0.0680341	0.0491845	0	0.0898586	0.0587509	0.014176	0.0587609	0.0701024	0.0469844	0.0160245	0.0108531	0.0223972
ANO9	0.00101496	0.00309246	0.00323552	0.0134228	0.00300547	0.00122784	0	0.00424989	0.00348859	0.000849672	0.00356773	0.000340219	0.00210601	0.0036932	0.0025303	0.0118505	0	0.0040967	0.00323415	0.00200659	0.00320942	0.00413737	0.0107436	0.00391199	0	0.00587057	0	0.00302229	0.0150293	0.00599583	0.00124016	0.00661113	0.00266396	0.0033109	0.00654053	0.00319783	0.00334944	0.00134443	0	0.00546335	0.00185749	0	0.00851304	0	0.00419821	0.00603659	0.00550592	0.0120134
PTDSS2	0.178569	0.224261	0.168095	0.277448	0.222282	0.235048	0.248059	0.215254	0.154527	0.166041	0.149963	0.193897	0.310323	0.245336	0.192261	0.258587	0.244608	0.210341	0.207204	0.218545	0.197183	0.126428	0.191818	0.120506	0.164807	0.209184	0	0.314147	0.274811	0.269527	0.337597	0.251696	0.244847	0.167537	0.208106	0.126447	0.161132	0.239552	0	0.281956	0.278497	0.234998	0.281405	0.356662	0.231487	0.142808	0.125522	0.231504
RNH1	0.069781	0.077347	0.116294	0.217625	0.129706	0.0969638	0.179573	0.192582	0.130194	0.0870785	0.0953415	0.0628673	0.150685	0.267341	0.103537	0.244404	0.245623	0.180246	0.184878	0.0985758	0.131762	0.118299	0.0980595	0.145331	0.079802	0.0600826	0	0.111883	0.231198	0.111325	0.132394	0.197952	0.113864	0.120548	0.0660465	0.101263	0.130995	0.106249	0	0.153038	0.146703	0.167984	0.195657	0.107966	0.112989	0.0725512	0.060911	0.128065
HRAS	0.105195	0.0897759	0.0880491	0.164222	0.13175	0.147786	0.207198	0.135516	0.10994	0.0808355	0.132532	0.0946275	0.198586	0.188879	0.116433	0.172954	0	0.138791	0.178284	0.0997206	0.128683	0.072728	0.0792782	0.0967748	0.145508	0.119151	0.460672	0.126074	0.187949	0.108275	0.165957	0.154566	0.0986615	0.053469	0.0944991	0.0593937	0.12028	0.108106	0	0.120051	0.109116	0.113012	0.12827	0.199277	0.156733	0.0942174	0.0516771	0.124576
LRRC56	0.0190531	0.0155791	0.0210067	0.00899726	0.0212395	0.0174168	0.0336591	0.0189405	0.0192463	0.0137214	0.0182339	0.00621218	0.0223028	0.0215443	0.0134488	0.00991444	0	0.0234923	0.0193174	0.0194936	0.0154402	0.0126499	0.0107436	0.00897447	0.00867448	0.00969866	0	0.0333084	0.0156783	0.0222623	0.0257951	0.0179576	0.0237282	0.013367	0.0143131	0.0126912	0.0267392	0.0293462	0	0.0300628	0.0230692	0.0293084	0.0252871	0.0304542	0.0246098	0.0129239	0.0150287	0.0290218
LMNTD2	0.00131797	0.00290615	0.000554555	0.00149997	0.00201963	0.000836352	0	0.00221194	0.00176346	0	0.00169372	0	0	0.00128399	0.0051421	0.0050956	0	0.00176534	0.00164373	0.00316272	0.000854206	0.000266498	0.000941156	0	0.000213034	0	0	0.00150308	0.00276736	0.00440299	0	0.00376318	0.00309915	0	0	0.00164106	0.00227389	0	0	0	0.00168524	0.000483285	0.00504338	0.00157344	0.000872746	0	0.000450167	0
RASSF7	0.0432236	0.0288125	0.0363747	0.0791524	0.0658838	0.0494628	0.0254877	0.047171	0.0519785	0.0355269	0.0400981	0.0256854	0.0835312	0.0908015	0.0338838	0.0708339	0.261506	0.0647527	0.0519701	0.0519668	0.0539626	0.0248797	0.0385959	0.034448	0.0444867	0.0414281	0.0486501	0.0288528	0.0719928	0.0531227	0.0521407	0.0561733	0.0333959	0.0140407	0.029394	0.0280048	0.0483165	0.0359243	0	0.0462403	0.0342581	0.0193879	0.0709602	0.0643175	0.0446505	0.037781	0.0313674	0.0430366
PHRF1	0.100705	0.086198	0.0760585	0.106907	0.0981044	0.0811445	0.0965418	0.104333	0.0798729	0.0834919	0.0734116	0.073777	0.0866058	0.121009	0.104901	0.113443	0	0.122211	0.106814	0.0997963	0.0878478	0.0866102	0.0982611	0.0716402	0.0756163	0.079999	0.14423	0.0800943	0.16131	0.0982745	0.135175	0.127673	0.112566	0.0818632	0.0816153	0.0687153	0.108486	0.11405	0	0.117828	0.113386	0.149686	0.135058	0.107161	0.0933063	0.0935694	0.0955915	0.123579
IRF7	0.00456929	0	0.000377002	0.000159591	0.0010798	0	0.0122457	0.00775322	0.00172329	0.000939813	0.000812339	0.00390686	0.00333718	0	0.000886125	0	0	0.00333602	0.00324484	0.00163723	0.00128948	0.00144087	0	0	0.000272099	0	0	0	0.00192432	0.00323763	0.00693717	0.00386087	0.00273097	0.00140899	0	0.000333727	0.00293422	0	0	0.00147829	0	0	0.00175455	0	0	0.00134703	0.0022419	0.00252372
CDHR5	0.00184128	0.000383564	0.000905039	0.00184926	0.000353162	0.000214925	0.00652679	0	0.000559478	0	6.21751e-05	0.00208201	0	0.00764878	0.00112587	0.00401479	0	0.0021828	0.000900609	0	0.00376969	0.0019274	0	0	0	0	0	0	0	0.000318166	0	0.00174314	0.00105103	0.0041442	0	0	0.000194481	0.000374737	0	0	0.00208097	0	0.00469164	0	0	0	0.00285754	0.00404951
SCT	0	0.000735768	0	0	0	0	0.00766934	0.00313328	0	0	0	0	0	0	0	0	0	0	0	0	0	0	0	0	0	0.00325095	0	0	0.000894274	0	0.0018814	0	0	0	0	0	0.00559949	0.000415184	0	0	0	0.00041056	0	0	0.00190013	0	0	0.0155582
DRD4	0.0473377	0.0450993	0.0141755	0.016085	0.00917957	0.0301175	0.00430948	0.0113195	0.0136314	0.00496936	0.0125999	0.0294997	0.0527505	0.0341842	0.0224885	0.0167605	0	0.0160449	0.00673696	0.0177504	0.028581	0.0164063	0.00451768	0.00454331	0.0136784	0.00955052	0	0.00937173	0.0348323	0.0155092	0.00957546	0.0467392	0.0217939	0.00444887	0.0182983	0.0131105	0.00254935	0.00165959	0	0.0110898	0.0166955	0.0216603	0.0424384	0.00494888	0.00619274	0.0257327	0.00855807	0.00577648
DEAF1	0.31344	0.285742	0.241493	0.395612	0.347743	0.334773	0.339721	0.318659	0.214961	0.272669	0.240859	0.284897	0.381573	0.33306	0.239007	0.326808	0.607885	0.301706	0.324661	0.304787	0.257362	0.164102	0.351678	0.148773	0.248049	0.318538	0.460672	0.482981	0.453266	0.368662	0.50752	0.321901	0.303077	0.241965	0.345987	0.206582	0.232876	0.358734	0	0.359667	0.351338	0.388756	0.388695	0.401674	0.331331	0.193368	0.178597	0.263786
EPS8L2	0.0300459	0.0405039	0.0255184	0.0710863	0.0612742	0.0164049	0.0597304	0.0745205	0.035974	0.0243091	0.0394834	0.0157066	0.0335815	0.0919943	0.0254698	0.0593525	0	0.0552957	0.0897429	0.0339807	0.0421109	0.0258977	0.0403725	0.0226201	0.026949	0.0701364	0	0.0266143	0.0433719	0.0535782	0.0707317	0.0654763	0.0188994	0.0173645	0.0155021	0.0207349	0.0667158	0.0574688	0	0.0946743	0.039623	0.0348416	0.0348475	0.0657803	0.0543063	0.063749	0.0121368	0.0485556
TALDO1	0.150118	0.118579	0.139739	0.235252	0.168246	0.135339	0.160882	0.170557	0.134339	0.0830645	0.0951436	0.123777	0.18406	0.231112	0.153554	0.191974	0.231787	0.175229	0.180765	0.111258	0.146672	0.101186	0.153099	0.0958738	0.138043	0.158762	0.460672	0.167982	0.282307	0.169226	0.246875	0.211401	0.124294	0.118478	0.0925968	0.0949991	0.137918	0.130639	0	0.156976	0.16859	0.146152	0.212306	0.162394	0.151171	0.0871956	0.0822511	0.154108
GATD1	0.133531	0.129582	0.0847857	0.144072	0.146381	0.0992538	0.104136	0.140562	0.113431	0.0544873	0.0622731	0.119041	0.190814	0.212613	0.13127	0.185426	0	0.182292	0.114285	0.119008	0.120201	0.0719176	0.11711	0.079772	0.10049	0.110264	0.14423	0.133087	0.156614	0.148256	0.154318	0.147856	0.126752	0.0823397	0.0834135	0.0571149	0.105856	0.119557	0	0.118834	0.172189	0.110686	0.169899	0.184871	0.101859	0.0755291	0.111196	0.102154
CEND1	0.400919	0.310033	0.280916	0.440536	0.395031	0.477797	0.358902	0.362814	0.252106	0.315758	0.346515	0.290944	0.538923	0.332318	0.24194	0.314999	0.617727	0.247364	0.396315	0.309001	0.337458	0.25138	0.360686	0.199501	0.361856	0.405112	1.40142	0.567115	0.600384	0.369809	0.542557	0.35073	0.315169	0.258054	0.370068	0.213351	0.29219	0.329282	0	0.349988	0.2927	0.425658	0.357759	0.675303	0.436476	0.251982	0.115857	0.304169
SLC25A22	0.210881	0.162583	0.161118	0.17088	0.222649	0.248787	0.285421	0.218155	0.144393	0.16032	0.237275	0.173781	0.314887	0.188098	0.137504	0.1404	0.583601	0.151139	0.257947	0.176682	0.223156	0.130455	0.23078	0.108917	0.221137	0.21851	0	0.320869	0.356407	0.198703	0.312466	0.243486	0.200482	0.109614	0.119623	0.104268	0.191772	0.195254	0	0.200691	0.15131	0.292297	0.205355	0.347085	0.30836	0.168223	0.0786856	0.168812
PANO1	0.0103892	0.00859068	0.00899913	0.0135749	0.0110334	0.018395	0.0147254	0.0121057	0.0112364	0.00469244	0.00794945	0.00327156	0.00425525	0.0249684	0.0158429	0.0162619	0	0.0197623	0.0203875	0.00453036	0.0121066	0.0111938	0.000431917	0.0246028	0.0075122	0.00333895	0	0.00864397	0.0167593	0.0240432	0.0152071	0.0135371	0.00897536	0.0031326	0.0205883	0.0087219	0.00868352	0.00593569	0	0.00982932	0.0102708	0.0167951	0.0149632	0.0145968	0.00684728	0.021037	0.0245385	0.0194735
PIDD1	0.22149	0.168747	0.130398	0.215171	0.12092	0.212522	0.174738	0.193665	0.121233	0.112093	0.122431	0.130481	0.24762	0.261533	0.197691	0.207087	0	0.212765	0.154102	0.197964	0.149004	0.0941071	0.0923485	0.0864333	0.119691	0.181868	0.460672	0.28446	0.262302	0.311557	0.232999	0.199887	0.176351	0.0747831	0.13453	0.109534	0.132532	0.187978	0	0.150138	0.182303	0.187311	0.267254	0.268081	0.171656	0.0597321	0.0812571	0.0648584
RPLP2	0.137474	0.108323	0.151087	0.350119	0.234801	0.214513	0.217625	0.186849	0.150258	0.0779966	0.111464	0.0732024	0.125957	0.235216	0.116618	0.213117	0.261506	0.164125	0.251969	0.121404	0.178393	0.101617	0.135129	0.116356	0.1557	0.125555	0	0.205799	0.433363	0.166016	0.186915	0.201231	0.127504	0.091382	0.0555812	0.0570496	0.196301	0.145829	0	0.169628	0.151272	0.14511	0.209633	0.132791	0.178366	0.0940877	0.0566405	0.174526
PNPLA2	0.0914402	0.0665221	0.0609385	0.117622	0.0766991	0.0790402	0.12815	0.130408	0.0714088	0.0622943	0.070224	0.0411212	0.13372	0.0990885	0.0691484	0.0742125	0	0.0704389	0.133895	0.0619449	0.0954764	0.0600633	0.0387959	0.0447283	0.0742874	0.0607041	0.0486501	0.114112	0.145676	0.112853	0.161087	0.115658	0.074623	0.0697351	0.0482356	0.0286622	0.102402	0.103664	0	0.0927032	0.067119	0.0927907	0.125315	0.117531	0.11704	0.0593064	0.0441635	0.0757139
CRACR2B	0.00404272	0.000748066	0.00101037	0.00250165	0.000740937	0.000986255	0.000414677	0.00172348	0.00363405	0.00260536	0.00223318	0	0.00344121	0.0075201	0.00104285	0.0193908	0	0.0145477	0.00193649	0.00265302	0.00160854	5.98764e-05	0	0.00724175	0	0.000319182	0	0	0.00294022	0.00381536	0.00864326	0.00554406	0	0.000223175	0.00164148	0	0.00188646	0.000660665	0	0.00486633	0.00236651	0	0.00361967	0	0	0.00146529	0.000408652	0.00123205
CD151	0.0436424	0.0305203	0.0374227	0.105915	0.0777614	0.0383855	0.106619	0.0760387	0.102172	0.0348572	0.0390601	0.0220989	0.0785356	0.154349	0.0581324	0.136418	0	0.102385	0.0843304	0.0506412	0.050503	0.0264563	0.0299963	0.0602834	0.0514426	0.029681	0	0.0478354	0.0994412	0.0742005	0.0836019	0.0974398	0.0444962	0.0455236	0.0392311	0.0230881	0.0851982	0.0688579	0	0.0747284	0.0852778	0.0446181	0.100445	0.0828496	0.0638839	0.0382416	0.0486399	0.0456015
POLR2L	0.0446398	0.042147	0.065816	0.193432	0.112324	0.10634	0.138603	0.0821608	0.0661522	0.0450427	0.0486022	0.0211813	0.0919903	0.0714648	0.0355459	0.0792886	0	0.053026	0.174194	0.0651105	0.0945788	0.033955	0.0296916	0.0452138	0.0981979	0.0539899	0.0486501	0.112433	0.251007	0.0904321	0.120159	0.093382	0.045405	0.0260656	0.0301029	0.0243881	0.0762831	0.0623738	0	0.0656949	0.0355321	0.0567007	0.0982375	0.119585	0.0655371	0.0214783	0.0250013	0.0723238
TSPAN4	0.0063729	0.00579761	0.00824084	0.0125961	0.0130419	0.00908977	0.0124242	0.0278516	0.0091006	0.000567707	0.00465012	0.00789179	0.00557003	0.0121711	0.00893808	0.00428903	0	0.0108056	0.0111752	0.00738905	0.00245281	0.00862826	0	0.00389413	0.0024188	0.00931754	0	0.010178	0.00966568	0.0109775	0.0123126	0.00919205	0.00914715	0.025286	0.0113651	0.00399906	0.00678495	0.00528371	0	0.0106488	0.00612534	0.00249456	0.0123495	0.00570443	0.00461538	0.00854015	0.0149107	0.0259716
CHID1	0.102247	0.121997	0.0803561	0.181182	0.148975	0.11994	0.111298	0.115322	0.111135	0.103576	0.084177	0.1125	0.162993	0.118544	0.137728	0.141233	0.164449	0.119728	0.116713	0.13041	0.0846831	0.0834527	0.177204	0.0651539	0.134918	0.141658	0	0.128099	0.199303	0.153128	0.181895	0.144681	0.140805	0.0839195	0.110096	0.086216	0.091091	0.0977628	0	0.116942	0.150021	0.11958	0.135534	0.17681	0.0888053	0.0919484	0.107498	0.120756
AP2A2	0.381704	0.353276	0.239907	0.464067	0.390956	0.351576	0.381721	0.319066	0.22214	0.281597	0.267412	0.343565	0.520612	0.310777	0.262039	0.360271	0.77097	0.330247	0.342327	0.378388	0.295601	0.164146	0.50664	0.163974	0.28952	0.369998	0.80097	0.554797	0.543232	0.479702	0.518362	0.34739	0.306359	0.207051	0.382468	0.219734	0.223063	0.305822	0	0.341215	0.36823	0.399041	0.433867	0.554159	0.357719	0.185828	0.23889	0.291621
MUC6	0.00468146	0.0198868	0.0194258	0.0661431	0.0495901	0.00464292	0.024625	0.029076	0.0352568	0.00489352	0.00949344	0.0117564	0.00582406	0.0235	0.0127049	0.0520267	0	0.0383628	0.0312377	0.0195557	0.0301894	0.0246395	0	0.0464627	0.0067649	0.00361763	0	0.0348756	0.0190964	0.0417292	0.000538955	0.0361006	0.00748196	0.0188463	0	0.0140076	0.0107811	0.016418	0	0.0145472	0.0253361	0.011768	0.0590478	0.00781951	0.00280962	0.0600854	0.0227095	0.0534457
MUC5AC	0	0	0.000151981	0.000477948	0.000528305	0.00166403	0	0.000858596	0.000479875	0	0.000395606	0	0	0.000881477	0.000899615	0	0	0.000253064	0.000638273	0.00068458	0.000427566	0.000153424	0	0	9.06858e-05	0	0	0	0	0.00106731	0	0.00068835	0.000318984	0	0	0.00019566	0.000332853	0	0	0	0	0.000172631	0.000804903	0	0.000525008	0.00134379	0	0
MUC5B	0.000855524	0.00079304	0.000254554	0.00220581	0.0015263	0.000675717	0	0.0010964	0.000395282	0	7.08128e-05	0	0	0.00411077	0.00101149	0.000282979	0	0.00231933	0.000328577	0.0036416	0.000857497	0.00127012	0	0.00177792	0.000252167	0.00163026	0	0	0.00297515	0.000451531	0.00118663	0.00136439	0.000852851	0	0.00203591	0	0.000517449	0	0	0	0.000159603	0	0.00209859	0	0	0.00384595	0.00643591	0.00119772
TOLLIP	0.351025	0.331206	0.254663	0.374177	0.362415	0.430742	0.35849	0.36044	0.226218	0.310692	0.318643	0.323045	0.508749	0.302477	0.288136	0.307886	0.735526	0.269324	0.352482	0.33324	0.317915	0.200127	0.413374	0.169644	0.338801	0.416171	0.575242	0.549238	0.560292	0.336098	0.457235	0.332592	0.316707	0.245311	0.325666	0.226138	0.279759	0.324589	0	0.373223	0.305165	0.409373	0.294656	0.583312	0.368279	0.200738	0.149133	0.317569
BRSK2	0.368784	0.351711	0.224947	0.376753	0.374061	0.384368	0.397451	0.321045	0.202077	0.25524	0.263379	0.318925	0.519782	0.328558	0.262574	0.293655	0.635043	0.324844	0.305903	0.331332	0.288497	0.178761	0.382059	0.193656	0.259076	0.35073	0.368333	0.525777	0.474435	0.467356	0.490755	0.30758	0.29272	0.232578	0.338979	0.202665	0.236284	0.303356	0	0.340731	0.387228	0.406824	0.395009	0.536074	0.348297	0.18376	0.183302	0.234483
MOB2	0.207791	0.205974	0.148587	0.228659	0.220086	0.234908	0.323188	0.219205	0.155306	0.17576	0.171797	0.154205	0.298515	0.18542	0.185157	0.192661	0.422098	0.200087	0.234436	0.181797	0.190209	0.135803	0.237544	0.13671	0.179601	0.192026	0	0.256996	0.267636	0.203906	0.309234	0.196625	0.194858	0.166846	0.203043	0.142801	0.21097	0.246543	0	0.23837	0.232548	0.235425	0.19551	0.328442	0.271702	0.139384	0.139741	0.240228
DUSP8	0.147766	0.154088	0.142033	0.172835	0.157579	0.224105	0.293821	0.216165	0.141526	0.183496	0.215817	0.177568	0.337883	0.192497	0.134819	0.168257	0.304702	0.157739	0.214932	0.167927	0.19098	0.137018	0.223002	0.115652	0.180416	0.178667	0.254458	0.304756	0.256799	0.163854	0.333256	0.228799	0.196766	0.112895	0.169038	0.123296	0.215706	0.246172	0	0.218104	0.183819	0.223664	0.174336	0.377087	0.2525	0.160067	0.108184	0.236676
KRTAP5-1	0	0.00694289	0.00203821	0.00745584	0.00467143	0	0.00352417	0.000365974	0.000204746	0.00140777	0.000278544	0	0	0.00040301	0.000106076	0	0	0.00137315	0.00435959	0.00145885	0.000991675	0.00173514	0	0.00156122	0.000227995	0	0	0	0.00140904	0	0.00143672	0.00403396	0.00267066	0.000217899	0.000772211	0.000395416	0.00100619	0.000999288	0	0.00291766	0.00141684	0.000468723	0	0	0.000877215	0.00223806	0	0.00234416
KRTAP5-2	0.00112069	0.00257909	0.00154584	0.00671657	0.00242783	0.00250958	0.0027213	0.00409702	0.00136997	0.00169558	0.00194814	0.00135877	0	0.000715201	0.000729874	0.00347097	0	0.00302588	0.000481839	0	0.000163727	0.00394404	0	0.00114436	0	0	0	0.00158657	0.00446073	0.000693379	0.0021905	0.00483517	0.00265604	0.00461136	0.000156535	0.00389012	8.77538e-05	0.00149018	0	0	0.00145769	0	0.0022336	0	0	0.00164351	0.00174045	0
IFITM10	0.0252176	0.0188936	0.0256852	0.0136287	0.0233597	0.0372334	0.0554756	0.0385559	0.0172335	0.0150609	0.0156774	0.00666721	0.0362968	0.0185501	0.0203722	0.0222732	0	0.032781	0.0265828	0.0207195	0.0323154	0.0227128	0.0515091	0.0143521	0.0321862	0.0256258	0	0.0267602	0.0319445	0.0244029	0.0425948	0.0604705	0.0355261	0.0247782	0.0169964	0.0113118	0.0201199	0.0260308	0	0.0336346	0.0202614	0.0363013	0.0241765	0.0569836	0.069898	0.0402951	0.0102305	0.0667164
AC068580.4	0	0.000139099	0.000145452	0.000259518	0	0	0	0.000816499	0	0	4.50172e-05	0	0	0	0.000147433	0	0	0.000435682	0	0.000194062	0	0.000551919	0	0	0	0	0	0	0	0	0	0.000797522	0.000546827	0.000200111	0	0.000224051	0	0.000166976	0	0	0	0	0.000470778	0	0	0.000177696	0	0.00199659
SYT8	0.00136871	0.00233137	0.000684624	0.00223732	0.00407263	0	0	0.000500968	0.00134813	0.000858414	0.000604028	0.000784342	0.00303271	0.00219226	0.00169542	0.00176424	0	0.00219366	0	0.00122461	0.00215105	0.00056655	0	0.000784152	0	0	0	0	0.000574621	0	0	0.000811679	0.000887749	0	0	0	0.000507474	0.000274447	0	0	0	0	0	0	0.000987694	0	0	0
TNNI2	0	0	0	0	0	0	0	0.000752565	0	0	0.00105042	0	0	0	0	0.00228547	0	0	0	0	0	0.000165262	0	0	0	0	0	0	0	0	0	0.00268612	0.000595738	0	0	6.84099e-05	0	0	0	0	0	0	0	0	0	0	0	0
LSP1	0.00468889	0.00222795	0.00605984	0.00719337	0.0100081	0.00756169	0.0173044	0.00591785	0.00341815	0.00376773	0.0120791	0.00356578	0.00127037	0.00161838	0.00648262	0.00549354	0	0.0140145	0.00781182	0.00765074	0.00873905	0.00269682	0.00139692	0.00646586	0.0120172	0.00339547	0	0.0141664	0.0142955	0.00561481	0.00882347	0.00468568	0.00292092	0.00266051	0	0.00172052	0.0025404	0.00235674	0	0.00147573	0.00475938	0.0049598	0.00220303	0.00193218	0.00356728	0.0323288	0	0.011119
TNNT3	0.000907548	0.00185352	0.00191091	0	0.00895253	0.00725172	0.00185659	0.00168791	0.00116898	0.000813855	0.00133695	0.00125027	0	0.00114876	0.000647332	0.00164962	0	0.00478588	0.00214596	0.000952948	0.00220569	0.00342061	0	0.00104232	0.000557597	0.00393532	0	0.000836215	0.00566305	0	0.000227575	0.00441614	0.00449473	0	0	0	0.000743816	0.000591366	0	0.00751998	0.000533363	0.002281	0.00525267	0	0.00150231	0.014515	0	0
MRPL23	0.0562137	0.0939046	0.0653919	0.0443387	0.0521007	0.0373055	0.0399553	0.0895418	0.0493444	0.0468905	0.044014	0.0698269	0.0603952	0.0811564	0.0803643	0.0693534	0.305797	0.051838	0.0637333	0.0435286	0.0495241	0.0826329	0.0905058	0.0490566	0.0411091	0.0718852	0	0.0479103	0.0965222	0.0437613	0.0909392	0.0956726	0.11644	0.0398118	0.0782335	0.0607517	0.0440426	0.0425814	0	0.0817103	0.0566374	0.081146	0.0853728	0.0613615	0.0439787	0.0525501	0.0708851	0.114276
TH	0.000365664	0	0.000714814	6.58607e-05	0.000797575	0.000814403	0.00756392	0.00040336	0.000663075	0	0.00101105	0	0	0	0.000261774	0.000533309	0	0.000697129	0	0.000659729	0	0.000165202	0	7.19146e-05	0.000145716	0	0	0	0.000945107	0.000613	0	0.00149573	0.00028769	0	0	0.000420981	0.000103213	0.000622928	0	0	0	0	0.00206684	0	0	0	0	0.00199659
ASCL2	0	0.000691014	0.00112153	0.00229524	0.00394488	0.0021999	0.00364305	0.00149045	0.00138202	0.0024761	0.000398973	7.26261e-05	0.00315443	0.00200476	0.00116093	0.00217562	0	0.00261918	0.00089897	0.00034872	0.00203827	0.00165214	0	0.0025822	0.00333399	0.00061415	0	0.000781686	0.00127909	0.0043379	0.00122182	0.00109744	0.000231677	0.00184548	0.00710911	0	0.000889421	0.000166282	0	0.00184894	0.000556872	0.000109909	0.00331255	0.00446837	0.0031886	0	0.00262406	0
C11orf21	0.000769087	0	0.000224941	0.0005964	0.00235403	0	0	0.00201586	0.000810721	0	0.00191807	0.000645468	0	0.00361437	0.000690911	0.000744258	0	0.00067063	0.000244983	0.00116175	0.00294834	0.00138128	0	0.00174633	0.00155184	0	0	0.00390215	0	0.000660066	0	0.00161596	0.000190517	0	0	0.000583465	0	0	0	0.00151906	0	0	0.00462497	0	0	0	0	0.00430039
TSPAN32	0.000279662	0.00149196	0.00232676	0.00255364	0.00056748	0	0	0	0.00278789	0	0.000213457	0.00548508	0	0.00123502	0.000210034	0.00517367	0	0.00104554	0.000263186	0.000987008	0.000324872	0.00331763	0	0.00210369	0	0.000256785	0	0	0.00528299	0	0	0.00292807	0.000847575	0	0	0.00261498	0.000698459	0.00117802	0	0.000481879	0.00089293	0	0.0072981	0	0	0.00258989	0.00314271	0.00780403
CD81	0.152355	0.120014	0.153688	0.278406	0.212475	0.20924	0.299426	0.225526	0.185456	0.131288	0.18045	0.109992	0.23715	0.25431	0.106346	0.247791	0.404193	0.167886	0.322772	0.128065	0.235616	0.144343	0.25159	0.152492	0.25373	0.144055	0.0486501	0.24393	0.445795	0.177251	0.293361	0.274124	0.152338	0.103439	0.115354	0.100174	0.238998	0.167828	0	0.171196	0.149787	0.184028	0.271509	0.363988	0.280343	0.118147	0.0559956	0.187446
TSSC4	0.0510481	0.0428138	0.0327347	0.0634787	0.0445963	0.0628036	0.105036	0.0591479	0.0540224	0.0247339	0.0358407	0.0239369	0.109744	0.0725944	0.0356093	0.0485192	0.261506	0.0346469	0.08901	0.0598135	0.0558828	0.032831	0.0400443	0.043772	0.0718303	0.0563687	0	0.0426152	0.0933389	0.039593	0.0532969	0.0794553	0.0408316	0.0308166	0.0265686	0.02907	0.071322	0.0294835	0	0.0570983	0.0404158	0.0564327	0.0449817	0.0767721	0.0566025	0.0299807	0.0275694	0.0353337
TRPM5	0	0	0.000133202	0.00160645	0	0	0	0	0.000458903	0	0	0	0	0.000593381	0.000462116	0.00257065	0	0.000319059	0.000541724	0.000869467	0	0.000205911	0	0	9.55818e-05	0.000587272	0	0	0	0	0	0	0.0002576	0	0	0	0	0.000194872	0	0	0	0	0.000684406	0	0.00233839	0.000127091	0.00161132	0.00267853
KCNQ1	0.0779165	0.0851493	0.123098	0.392782	0.24425	0.155793	0.0803453	0.137656	0.136232	0.0616028	0.0719641	0.0596982	0.0459007	0.27471	0.108797	0.204691	0.213044	0.243622	0.18851	0.104413	0.169643	0.100963	0.0470591	0.181894	0.0598651	0.0649782	0	0.0897744	0.368442	0.140627	0.0403645	0.19018	0.0610603	0.0783705	0.0545434	0.0532367	0.0575429	0.0523016	0	0.138767	0.107293	0.0597646	0.230297	0.0426853	0.0510059	0.104142	0.133662	0.117679
CDKN1C	0.0216616	0.0207719	0.0485876	0.0606913	0.0526568	0.0709486	0.0202438	0.0360857	0.0410911	0.0182357	0.0375357	0.0360467	0.0557611	0.131199	0.0388172	0.0362577	0	0.082791	0.115172	0.0223972	0.0489963	0.0539329	0.0550319	0.068666	0.0673262	0.0769529	0	0.0472238	0.0857871	0.017928	0.0325627	0.0764271	0.019385	0.00605335	0.0541739	0.0189177	0.0257358	0.0224627	0	0.184576	0.0312483	0.0348298	0.0342421	0.0239786	0.0105664	0.0584552	0.0109477	0.0568493
SLC22A18AS	0.0114485	0.00934926	0.00544023	0.00545266	0.00724493	0.00728735	0.00186094	0.00908841	0.0068041	0.00247581	0.00264838	0.00625804	0.00410941	0.0159239	0.0056158	0.0150143	0	0.00675149	0.00671033	0.00289973	0.00476131	0.00530067	0	0.0154116	0.00767961	0.00273232	0	0	0.00795169	0.00285478	0.000953849	0.0102136	0.00562052	0.00122894	0.00484063	0.00691329	0.00479418	0.00572585	0	0.00245136	0.0104764	0.0154259	0.00662916	0.00475022	0.00370065	0.0029571	0.0039249	0.0412199
SLC22A18	0.0649406	0.0317741	0.0313363	0.0916435	0.0501701	0.0482677	0.0376168	0.10938	0.0429072	0.0143861	0.0207599	0.0168359	0.0555363	0.0878876	0.0586998	0.0934077	0	0.0965586	0.0491308	0.0438969	0.0398524	0.0492843	0.0344441	0.0440102	0.0462914	0.0273863	0	0.0477938	0.149262	0.0324734	0.0257833	0.0692801	0.0299361	0.012603	0.0615487	0.0246162	0.052448	0.0272495	0	0.0455725	0.0341889	0.0313138	0.136986	0.0324152	0.0121667	0.0355909	0.0194584	0.0770024
PHLDA2	0.00628257	0.0101819	0.0126724	0.0774701	0.0532308	0.0541533	0.0676345	0.0170399	0.0308454	0.00669566	0.0102617	0.00735434	0.0334837	0.035708	0.0186313	0.0200863	0	0.00861487	0.0543001	0.0164155	0.0235515	0.00395868	0	0.0231416	0.0417308	0.0161281	0	0.00927899	0.0512901	0.00729225	0.0167658	0.0156262	0.0100611	0.00792803	0.00259154	0.00578409	0.00735398	0.00475656	0	0.013038	0.0117161	0.00672814	0.00678487	0.0257689	0.0179328	0.00202031	0.00164946	0.030053
NAP1L4	0.300371	0.292003	0.212087	0.369689	0.329773	0.365411	0.348258	0.300485	0.199688	0.240816	0.253871	0.25907	0.409684	0.315369	0.233029	0.305534	0.904332	0.263705	0.300246	0.291355	0.277695	0.170908	0.370312	0.1443	0.249479	0.331324	0.54849	0.464552	0.534709	0.396327	0.399561	0.324746	0.289123	0.222273	0.310859	0.195588	0.23698	0.296092	0	0.318947	0.287178	0.359363	0.347493	0.457229	0.298085	0.170301	0.203158	0.259646
CARS	0.186692	0.197899	0.171704	0.288015	0.254365	0.223715	0.338537	0.221864	0.18745	0.156787	0.189758	0.179104	0.313159	0.273782	0.220146	0.275016	0.424933	0.259773	0.24143	0.22926	0.232669	0.191074	0.265427	0.15551	0.168483	0.161654	0.54849	0.227268	0.371111	0.226948	0.239095	0.311158	0.255531	0.164825	0.203436	0.183758	0.188705	0.224136	0	0.263485	0.285565	0.293012	0.282776	0.305174	0.205431	0.226498	0.192462	0.320062
OSBPL5	0.220795	0.190388	0.157244	0.244876	0.219951	0.159689	0.150783	0.196917	0.144566	0.147835	0.151948	0.152534	0.217139	0.180229	0.188337	0.239457	0.637011	0.240136	0.151258	0.184529	0.20233	0.114116	0.153017	0.13178	0.137232	0.211557	0.0486501	0.213743	0.271135	0.233982	0.276939	0.222809	0.204393	0.157113	0.140522	0.136015	0.135048	0.19023	0	0.2271	0.194616	0.228828	0.266647	0.195053	0.189076	0.139036	0.146073	0.233228
MRGPRE	0	0.000393136	0.000127389	0.00058505	0	0	0	0	0	0	0	0	0	0.00135635	0	0	0	0	0.00068638	0	0	0.000124486	0	0.000532066	0	0.00314625	0	0	0	0	0	0	5.45948e-05	0	0	0.000200617	0.000462494	0.000230826	0	0.000504094	0	0	0	0	0	0	0	0.00137899
ZNF195	0.245917	0.184762	0.133013	0.198581	0.178371	0.206791	0.17747	0.180759	0.123739	0.175878	0.165156	0.161609	0.341349	0.188912	0.146131	0.168906	0.244608	0.191527	0.153159	0.14396	0.154334	0.113197	0.181765	0.107479	0.140807	0.237633	0.0486501	0.258463	0.160023	0.157959	0.275948	0.160885	0.164692	0.106989	0.199214	0.115714	0.144409	0.166222	0	0.224733	0.179145	0.140602	0.16101	0.207403	0.119262	0.0884223	0.0808558	0.217824
ART5	0	0	0.000232119	0.00180644	0.000366968	0	0	0	0.000273141	0	0	0	0	0	0	0.00100137	0	0.000404255	0.000282357	0	0	0.000179014	0	0	0	0.000461377	0	0	0.00100688	0	0	0.00153572	4.80736e-05	0	0	0.000113221	6.89406e-05	0	0	0	0	0.000715658	0	0	0	0	0	0.0115915
ART1	0.00110884	0.00194384	0.00264868	0.00357342	0.0020965	0.000599147	0.000841325	0.00730565	0.00323391	0.00263541	0.00200802	0.00157112	0.00157723	0.00545884	0.00224596	0.00217227	0	0.00155092	0.00132427	0.00336758	0.00593725	0.00160518	0	0.000773702	0.000419934	0.0031117	0	0.00273528	0.00425701	0.00165567	0.000811803	0.00530276	0.00203155	0.00039908	0.00307184	0.00103624	0.00194413	0.00236833	0	0.00114514	0.0025019	0.000381362	0.0025143	0	0	0.000623778	0.00103079	0.00255413
CHRNA10	0.00147183	0.00784015	0.0049975	0.0150379	0.00995491	0.00409356	0.0170014	0.0120566	0.00998185	0.00233515	0.00668131	0.0010986	0.0128309	0.00827909	0.0159566	0.00989516	0	0.00640584	0.00675911	0.0102768	0.00923779	0.00372778	0.00928195	0.00591577	0.00290814	0.000748882	0	0.00412509	0.00124141	0.0159965	0.0139885	0.0139406	0.00362266	0.0143598	0	0.0020253	0.010225	0.0167732	0	0.00535427	0.0105558	0	0.00256348	0.0189613	0.00535578	0.00826368	0.00482836	0.0432495
NUP98	0.315315	0.307096	0.202545	0.426326	0.326406	0.325284	0.256937	0.289493	0.189328	0.228521	0.216173	0.275764	0.349686	0.288045	0.234277	0.295199	0.321588	0.319181	0.280571	0.290572	0.259543	0.162192	0.282803	0.15168	0.2268	0.315456	0.0486501	0.395903	0.39924	0.347205	0.350809	0.289993	0.259633	0.218155	0.275175	0.199607	0.20832	0.255211	0	0.32346	0.286878	0.31386	0.358288	0.413455	0.268684	0.159124	0.155295	0.237936
PGAP2	0.191959	0.19318	0.138151	0.23283	0.221437	0.147013	0.11043	0.201542	0.153846	0.120352	0.117109	0.139371	0.24427	0.201581	0.206862	0.209735	0.095133	0.225257	0.162882	0.212388	0.156397	0.131807	0.213528	0.113384	0.119941	0.17241	0.14423	0.18355	0.2115	0.206596	0.180765	0.16012	0.170458	0.133591	0.161265	0.137992	0.0830723	0.176759	0	0.141174	0.223219	0.154529	0.184474	0.161994	0.128829	0.113485	0.189177	0.125713
RHOG	0.0105652	0.0133558	0.009859	0.0251594	0.013969	0.00955745	0.0288704	0.017379	0.021307	0.00988074	0.00945568	0.0114193	0.0229166	0.0337388	0.0139984	0.0446219	0	0.0120801	0.026531	0.023048	0.0218664	0.0198681	0.0172218	0.0191081	0.010169	0.0156864	0.722933	0.0273357	0.0375644	0.0147851	0.0220733	0.0447699	0.01409	0.0207903	0.00411242	0.00548524	0.0240238	0.0141902	0	0.0142834	0.0147647	0.013474	0.0432714	0.0127504	0.0133428	0.0145672	0.0229829	0.0221403
STIM1	0.348272	0.352312	0.247908	0.424058	0.393058	0.336712	0.34389	0.310073	0.23543	0.252977	0.256725	0.305367	0.454703	0.309352	0.27507	0.336275	0.642541	0.328465	0.306806	0.331752	0.298852	0.204447	0.457505	0.190078	0.264084	0.337052	0.0486501	0.444249	0.431403	0.470173	0.390577	0.330994	0.306444	0.274273	0.342833	0.239797	0.25147	0.301878	0	0.356073	0.371707	0.341155	0.351891	0.427204	0.28743	0.21281	0.285164	0.390106
RRM1	0.141601	0.127456	0.0930275	0.131646	0.12178	0.116986	0.0915967	0.136808	0.0800784	0.0729827	0.108147	0.0960645	0.0990654	0.147818	0.0937315	0.142583	0	0.137623	0.123691	0.109872	0.102111	0.0941317	0.0831936	0.0880922	0.112252	0.125415	0	0.124298	0.239488	0.0904091	0.112318	0.137214	0.111214	0.0812108	0.119402	0.0785211	0.0908498	0.0880891	0	0.100248	0.116503	0.116869	0.183149	0.100428	0.0892472	0.0978835	0.0490536	0.101506
TRIM21	0.00369049	0.00217098	0.00223251	0.00223008	0.000239917	0.00129953	0.000834354	0.00155493	0.000378398	0.000813855	0.00246106	0	0	0	0.000287281	0.00280482	0	0.000180913	0.00333945	0.001075	0.00202641	0.00196224	0	0.000629919	0.00606047	0.00128533	0	0.000534107	0.00028175	0.0011347	0.0019588	0.00264793	0.00259121	0.00240532	0.00230421	0.000103665	0.00127167	0.00146565	0	0.0012018	0	0.000228285	0.00290833	0	0.00394446	0.00136246	0	0
OR52K1	0	0	0.000196386	0	0.000752573	0.00374622	0	0	3.65294e-05	0	0	0	0.00103589	0	0	0	0	0	0	0.000450621	0.000482299	0.000188416	0	0.000442156	0	0	0	0.000625524	0	0	0	0.000929054	0.000105487	0	0	0.000307528	0	0	0	0.000614623	0	0	0.000291324	0	0	0.00082571	0	0
OR52I1	0	0.00145569	0.00204246	0.00519254	0.000652255	0.000192836	0.00299548	0.00182787	0.00100781	0	0	0	0.000701485	0.00503815	0.00147246	0.00776372	0	0.00246917	0.00085348	0.000480815	0.00193393	0.00234951	0	0.0016298	0	0.000981837	0	0.00421843	0.00247445	0.00116405	0.000532931	0.00395796	0.000421998	0.00156958	0.00557417	0.000115164	0.0009065	0	0	0.0046629	0	0	0.0030657	0	0.00121676	0.000378841	0.00173618	0.00341098
TRIM68	0.0127898	0.0243285	0.014762	0.0252923	0.0173378	0.0281299	0.0296407	0.0143793	0.0137061	0.0130346	0.0179095	0.014113	0.0237833	0.0204324	0.0113093	0.00786207	0	0.00692155	0.0278074	0.0104522	0.0159509	0.0172261	0.00767004	0.0151781	0.0295708	0.0129791	0.0486501	0.0107512	0.026591	0.0222462	0.0340933	0.0123264	0.01353	0.0125033	0.0157785	0.00477773	0.0233413	0.0299854	0	0.0215108	0.00880917	0.0257986	0.0231034	0.0227085	0.0204509	0.0155963	0.00673881	0.015231
OR51E2	0	0	0	0.000675771	0.000972817	0	0	0.000260514	0.00030456	0.0320995	0.000448105	0	0.000927508	0	0	0	0	0	0.025813	0.00211742	0.00314084	0	0	0	0.00071424	0	0	0	0.000940507	0	0.00404726	0	0.00205292	0.0103079	0	0.000188097	0.00571077	0	0	0.00186836	0.00211603	0	0.00292145	0	0.00223148	0.00239317	0	0
MMP26	0.00681996	0.00683343	0.0091422	0.0184581	0.0127459	0.00490272	0.0160734	0.00518846	0.00682682	0.0109772	0.00313784	0.00352291	0.00268973	0.0121214	0.00265647	0.00943746	0	0.00654154	0.00771888	0.00464997	0.00571402	0.00679367	0	0.0156527	0.00411531	0.00670596	0	0.013001	0.0162533	0.0148603	0.00416669	0.00881616	0.00619465	0.00809909	0.00676407	0.00653554	0.00721415	0.00607275	0	0.00690304	0.0123562	0.00713832	0.0109752	0.00104179	0.00593574	0.00418862	0.00357532	0.0109088
OR52A5	0	0	0.000416665	0.00156083	0.00195474	0	0	0.000479312	0.000460273	0	0	0.0013627	0.000597663	0	0.0013431	0.000567011	0	0.000257197	0.00575354	0.000101627	0.00378352	0.0021494	0	0.00258182	0	0.00210175	0	0.00209074	0.00673188	0.00158726	0	0.00619835	0.000152986	0.000306435	0	0	0.000135485	0	0	0	0.000926647	0	0.00100944	0	0	0.00391214	0	0
OR52A1	0.00156063	0	0.00157674	0.00424326	0.00442	0.000801456	0	0.000366193	0.00297484	0	0	0	0	0.00351799	0.000494703	0.00305002	0	0.00241692	0.00568559	0.00152087	0.00517923	0.00225001	0	0.000215417	0.000666787	0.000428909	0	0.00855475	0.00950496	0.00300698	0.0010781	0.000902222	0.000351481	0.000728217	0	0.000111818	2.48958e-05	0.000343301	0	0.00385261	0.00254965	0.00160387	0.00188865	0	0	0.000105569	0	0
HBB	0.00521695	0.0106239	0.00520052	0.0102691	0.00801035	0.00272774	0	0.0046977	0.00298762	0	0.00106962	0	0.00806358	0.00400801	0.00101995	0	0	0.00332552	0.00507369	0.00533571	0.00418088	0.0160841	0	0.00224191	0.00443399	0.00372881	0	0.00816733	0.0215583	0.00832269	0.00915167	0.00246935	0.00403355	0.00542359	0.00307581	0.00188673	0.00424985	0.003737	0	0.00164935	0.000738379	0.00972979	0.00535999	0.00359888	0.00123937	0.00170654	0.000222697	0
HBD	0.000201481	0.00159599	0.000279321	0.00103629	0	0	0	0.000439334	0.00124352	0	0	0.000278315	0	0.000714728	0.000463189	0	0	0.00146936	0.00013045	0.00151643	0.000892882	0.000450715	0	0.00304778	0.000469243	0.0025073	0	0.00160075	0.00121942	0.000887791	0	0.000303471	2.75154e-05	0	0	6.48678e-05	0.00194509	0	0	0	0	0.000995534	0.00348306	0	0.00194374	0.000306087	0.00150509	0
AC104389.5	0	0	9.21332e-05	0.00165846	0.00304188	0	0	0	0.00011974	0	0.000482194	0.000185245	0.00190999	0.00532388	0.00112682	0.00118502	0	0.000572651	0.000819003	0	0.00367903	0.000253559	0	0.00281157	0	0	0	0	0.00113533	0	0.000749057	0.00186586	0.000630833	0.00429575	0	0	0.00107341	0.00328973	0	0.00163296	0	0	0.000191634	0	0	0.00105581	0	0
OR51M1	0.00655839	0.00846027	0.00314327	0.0046268	0.00605099	0.0048066	0.00264025	0.00344485	0.00891757	0.0139547	0.00692366	0.00185123	0	0.00730933	0.00856704	0.00708441	0	0.00784354	0.00629509	0.00643041	0.0194336	0.0144067	0	0.00606028	0.000127608	0.0045328	0	0.00466257	0.0144088	0.00709466	0.00703614	0.0218544	0.00370511	0.00714761	0.00774433	0.00282555	0.00373377	0.0124285	0	0.0189265	0.00519247	0.0104308	0.0180512	0.0114203	0.000210133	0.00223666	0.000320028	0.00153997
OR51I2	0.00145193	0.00174894	0.000290878	0.00208109	0.00329917	0.000335061	0.00214136	0.000570457	0.00307301	0.000686371	0.000824714	0.000123412	0	0.00155642	0.00209184	0.00516352	0	0.00998739	0.000923613	0.00317553	0.00303433	0.0038184	0	0.00395652	0.000197278	0	0	0	0.0120382	0.000538675	0.00865078	0.00326413	0.000282409	0.00674222	0.00316121	0.00118949	0.0032578	0.00175336	0	0.00248948	0.000484303	0.000742527	0.00681929	0	0	0.00286035	0.00122578	0.00390558
TRIM6-TRIM34	0	0.000384367	0.000750657	0.00016042	0	0.00100833	0.00149318	0.000712095	0.000789976	0	0.00148059	0.00016542	0	0.00230456	0.00126732	0	0	0.00187479	0.00014289	0.000813308	0.00100867	0.000794716	0	0.000272384	0.00051918	0	0	0.0013597	0.00392207	0.000746368	0	0.000669679	0.000152998	0.000305643	0	0.000303091	0.000539656	0	0	0.00266029	0.00141115	0	0	0	0.000809698	0.000392992	0	0
TRIM5	0.0936409	0.13105	0.0733207	0.153267	0.142636	0.110395	0.0948621	0.0756329	0.163085	0.0729545	0.0851827	0.130408	0.23061	0.158852	0.132839	0.114008	0.321588	0.241218	0.176578	0.285853	0.0995714	0.123633	0.0860923	0.0977155	0.112725	0.118333	0	0.137946	0.324677	0.107657	0.079105	0.115422	0.111767	0.288768	0.0415231	0.0486339	0.324411	0.159061	0	0.164419	0.244599	0.0732707	0.189862	0.0722361	0.0943645	0.0341176	0.152431	0.128666
TRIM22	0.153765	0.168525	0.100535	0.170265	0.175224	0.137433	0.203034	0.197911	0.142111	0.126081	0.146201	0.129091	0.173323	0.153515	0.102682	0.164942	0.095133	0.135439	0.212698	0.153351	0.185742	0.0914547	0.0523478	0.127269	0.0968031	0.0730154	1.39242	0.147869	0.200073	0.203939	0.168497	0.167392	0.102741	0.239821	0.0527868	0.089221	0.174346	0.165054	0	0.217706	0.13324	0.16641	0.155066	0.169129	0.127627	0.0383544	0.165992	0.0892808
OR56B1	0.00570181	0.00419239	0.00167375	0.00210201	0.00395828	0.00238314	0	0.00098788	0.000966927	0.000761337	0.000757027	0.00622276	0	0.00343755	0.00159033	0.000519025	0	0.00314139	0.0011693	0.00197565	0.00286938	0.000931464	0.0185729	0.00140295	0.000840896	0.00401056	0	0.00216048	0.000751071	0.00404608	0.0040585	0.00743287	0	0.000513689	0.00425907	0.000375587	0.00248612	0	0	0.00771383	0.000850529	0	0.0026277	0.00573276	0	0	0.00173618	0.00638288
OR52N4	0.00364438	0.000518109	0.00280447	0.00149674	0	0.00187507	0	0.00115774	0.0012655	0	0.000422047	0.00095352	0	0	0.000168874	0.00246976	0	0	0.00192127	0	0.00258045	0.000295866	0	0.000282486	0	0	0	0.00453882	0	0.00363537	0	0	0.000427087	0	0	0	0.000715582	0.00177957	0	0	0	0.00224242	0.00273757	0	0	0	0	0
OR52E5	0.00137465	0	0.000556025	0.00267827	0.00352865	0	0.00655721	0	0.00300833	0	0.000635544	0	0.000585441	0	0.000404468	0.000993503	0	0.0039215	0.000922166	0.00364148	0.000148671	0.00151153	0	0.00151724	0.0023033	0	0	0.00558511	0.00655606	0.000389697	0	0.000488698	0.000221138	0.00428285	0	0	0.00361234	0.000169824	0	0.00201466	0.000931521	0	0.00404256	0.00237252	0	0	0.00437541	0.00478327
OR56A3	0.00193199	0.005501	0.000824896	0.00715854	0.00260843	0	0	0.00088785	0.00227345	0.00150354	0.000552094	0.00112476	0.00492133	0.0138794	0.00110434	0.0127639	0	0.00778979	0.00590384	0.00796473	0.00331724	0.00467256	0	0.00539632	0.00182521	0	0	0.00255284	0.00683507	0.000840157	0	0.000310596	0.00160511	0.00115742	0	0.000802243	0.00670058	0.00068582	0	0.000889288	0.00501151	0.00043659	0.0021466	0	0	0.00171547	0.00277051	0.0024966
OR56A4	0.00093485	0.00402277	0.000299898	0.000557622	0.00235544	0.000558024	0	0.000112247	0.000383284	0	0.000496831	0.000287683	0	0.00253625	0.000516018	0.000855221	0	0.00156739	0.000910194	0.00308798	0.00216674	0.000627731	0	0.00143114	0.000675012	0	0	0	0.00103388	0.000855265	0	0.000414163	0.000286235	0.0025455	0.000652365	0.000243182	0	0.000201346	0	0	0.000884751	0	0.000229355	0	0	0.001025	0	0
OR56A1	0.000704577	0.000775747	0.00299971	0.0030652	0.00448887	0.00143013	0	0.0021545	0.00323758	0.00431174	0.00200919	0.000458769	0.00114176	0.00082381	0.00427887	0.00554967	0	0.00514472	0.000275756	0.0050469	0.00574478	0.00317869	0.0137185	0.00102218	0.00127894	0.00101612	0	0.00358295	0.00174098	0.00217185	0	0.00453225	0.00252071	0.00802512	0	0.00142966	0.0013761	0.00134343	0	0.00529977	0.00191782	0.00180522	0.00147454	0.00195124	0.00658027	0	0.00942796	0.00514541
C11orf42	0	0	0.00558069	0.0473214	0.0488661	0.0105646	0.0035819	0.00688085	0.0115131	0.000279431	0.00169266	0	0	0.0032495	0.000815795	0.00322699	0	0.0156453	0.00673085	0.00331324	0.00463591	0.0184031	0	0.00893104	0.00132281	0.00159916	0	0.0101289	0.0336965	0.0220663	0	0.0241124	0.00193298	0.011327	0.000619755	0.00346634	0.000902645	0.00521243	0	0.00906616	0.00433749	0.000666746	0.00731679	0	0.000587781	0.00456194	0.00297724	0.00352287
FAM160A2	0.125084	0.15809	0.11852	0.224759	0.212753	0.168195	0.114498	0.161099	0.125904	0.105672	0.118891	0.094736	0.17891	0.202425	0.131941	0.172122	0	0.186446	0.171724	0.193555	0.152256	0.0880156	0.0622911	0.0931623	0.105018	0.116334	0	0.199611	0.151183	0.213182	0.13541	0.12684	0.1151	0.117574	0.0816142	0.11234	0.113069	0.110718	0	0.126595	0.163582	0.0980262	0.166898	0.152564	0.114909	0.0685995	0.100583	0.0568965
CNGA4	0.0282449	0.0280835	0.0346235	0.0482532	0.0329704	0.026921	0.0487939	0.0542482	0.042579	0.0248227	0.021903	0.0186764	0.0336063	0.0556231	0.0295345	0.0479339	0	0.0406708	0.043091	0.0283698	0.0328777	0.0384583	0.00802242	0.051696	0.0139343	0.0210133	0	0.0205045	0.0799331	0.0185716	0.0212877	0.0368806	0.0670311	0.0292325	0.0100038	0.0171771	0.0363991	0.0330347	0	0.0267445	0.0321222	0.0243834	0.0574075	0.0144082	0.0293737	0.0297204	0.0273291	0.112891
CCKBR	0.141965	0.145308	0.110827	0.250558	0.163482	0.148711	0.190568	0.18085	0.145449	0.148775	0.148994	0.107918	0.190916	0.159304	0.115864	0.19898	0	0.154983	0.209628	0.156588	0.134787	0.079964	0.11432	0.0897487	0.129268	0.158762	0.368333	0.163891	0.233435	0.182446	0.208741	0.121991	0.101284	0.106936	0.0547286	0.105157	0.0972155	0.157059	0	0.145024	0.181828	0.100832	0.130418	0.196673	0.138598	0.126507	0.120316	0.189315
CAVIN3	0.00241193	0	0.00168741	0.00612922	0.00548927	0.00164417	0.00127491	0.0033441	0.000702747	0	0.00137848	0.00170157	0.000781376	0.000257927	0.00211859	0.00636857	0	0.000919313	0.00715858	0.000667893	0.00523822	0.00185126	0	0.00733445	0.00272851	0.00183254	0	0.00223732	0.00345041	0.000812411	0	0.00160736	0.00189385	0.000768167	0	0.00122029	0.00235307	0.00167801	0	0.00385781	0.00166482	0.000672448	0.00477492	0	0.00253361	9.87961e-05	0	0.00128427
SMPD1	0.0629857	0.0521028	0.0629572	0.0877294	0.0746591	0.093488	0.0739391	0.0912189	0.0653743	0.0550466	0.0587581	0.0386517	0.0979733	0.109788	0.0672323	0.0743618	0.095133	0.062861	0.112841	0.0934831	0.0868699	0.0460062	0.0778689	0.0342374	0.110811	0.106125	0	0.0544738	0.138798	0.0566264	0.121373	0.0843161	0.0632484	0.033697	0.0590194	0.0446201	0.0811401	0.045577	0	0.0695942	0.0716878	0.0713904	0.0923678	0.115538	0.0951548	0.0374068	0.0391238	0.0894632
APBB1	0.387684	0.325594	0.236548	0.389616	0.376703	0.40259	0.370878	0.307672	0.209049	0.23702	0.270635	0.30443	0.516509	0.306396	0.257773	0.309131	0.61495	0.333879	0.326706	0.335184	0.288754	0.169868	0.473416	0.161617	0.2972	0.372127	1.08876	0.505856	0.515417	0.440915	0.4884	0.335335	0.29258	0.204939	0.306921	0.211676	0.249085	0.30966	0	0.301763	0.324666	0.338096	0.389658	0.58172	0.362226	0.188346	0.207655	0.286264
HPX	0.00410405	0.00594515	0.0043011	0.00512939	0.00594285	0.0102688	0.0199223	0.00618684	0.00444808	0.00144938	0.00438726	0.00383847	0.00592381	0.0100816	0.00473856	0.0114332	0	0.0103155	0.0036796	0.00534363	0.00467399	0.00268407	0.00426825	0.00320771	0.00612514	0.00523046	0	0.00479101	0.00125548	0.0119759	0.00909992	0.0163491	0.00669748	0.00386569	0.00257595	0.00921546	0.00734108	0.0105283	0	0.00473288	0.00622674	0.00254904	0.000866598	0.00945491	0.0115555	0.00698944	0.00382151	0.126575
TRIM3	0.127594	0.11518	0.103097	0.147702	0.139213	0.129604	0.188172	0.158527	0.12027	0.0968014	0.115285	0.116856	0.139857	0.170472	0.115137	0.163361	0.164449	0.155823	0.144395	0.12712	0.139815	0.0915447	0.0854229	0.085656	0.120567	0.110555	0	0.172043	0.174677	0.138785	0.201885	0.189564	0.126872	0.0755178	0.0945553	0.0862653	0.131458	0.129661	0	0.133531	0.152572	0.156161	0.19373	0.203391	0.12444	0.0826319	0.0893207	0.206696
ARFIP2	0.0653966	0.0485456	0.0507988	0.099829	0.0804205	0.0948316	0.102907	0.0846478	0.0729161	0.0556925	0.0599119	0.0482132	0.111231	0.106977	0.0602273	0.0774492	0	0.064047	0.10771	0.0689815	0.0918202	0.0533334	0.0658523	0.059912	0.0782694	0.0671533	0	0.0759159	0.120135	0.0730286	0.101414	0.111446	0.0543446	0.026928	0.0364515	0.0463929	0.0893238	0.0542595	0	0.0694499	0.0776437	0.0699244	0.0928142	0.12857	0.0900487	0.0462436	0.0440278	0.12189
AC084337.2	0.215473	0.18421	0.1467	0.239941	0.249128	0.229215	0.198021	0.188707	0.127718	0.131389	0.157272	0.163006	0.187737	0.170303	0.16171	0.164063	0.164449	0.169813	0.173195	0.196387	0.169117	0.133213	0.18837	0.112138	0.149605	0.2102	0.347137	0.299756	0.325145	0.255091	0.208493	0.235296	0.196788	0.124144	0.249208	0.127471	0.121159	0.169576	0	0.199106	0.181157	0.22235	0.256645	0.267388	0.212776	0.130877	0.151433	0.28053
DNHD1	0.222507	0.203185	0.173251	0.332908	0.247724	0.239177	0.224056	0.206037	0.150615	0.136694	0.160634	0.160425	0.230946	0.240775	0.195632	0.256057	0.230791	0.230459	0.212345	0.18517	0.208647	0.15348	0.190965	0.175218	0.142139	0.145235	0.368333	0.344921	0.353941	0.255538	0.207939	0.290385	0.181257	0.171115	0.185959	0.132582	0.171434	0.210434	0	0.228992	0.18531	0.271333	0.305807	0.178594	0.182947	0.164038	0.150238	0.357869
RRP8	0.0485696	0.0481649	0.038325	0.0814919	0.0565845	0.0384474	0.0424725	0.040777	0.0432976	0.0126664	0.0333121	0.0270813	0.041339	0.0734117	0.0275346	0.0522607	0	0.0344116	0.0558651	0.0405783	0.0449257	0.044724	0.0280156	0.0531612	0.0326306	0.0188991	0	0.060897	0.0932869	0.0538032	0.0533567	0.0570621	0.0425553	0.0459336	0.0212054	0.0386284	0.0463489	0.0273662	0	0.0411187	0.0385379	0.0359538	0.0827716	0.0346998	0.0232478	0.0372125	0.015693	0.0706457
ILK	0.120403	0.0812257	0.0951949	0.11565	0.126437	0.105406	0.148228	0.158122	0.119568	0.0843709	0.114962	0.0691892	0.134148	0.187236	0.0807861	0.14356	0.549889	0.149267	0.144517	0.0778405	0.106851	0.117212	0.076846	0.110913	0.0927765	0.08326	0	0.137582	0.231956	0.158383	0.200431	0.170314	0.112321	0.0928798	0.0953943	0.0630557	0.118056	0.113245	0	0.125666	0.123866	0.132847	0.2099	0.147988	0.124281	0.0842111	0.074426	0.121322
TAF10	0.0463176	0.0421349	0.0435818	0.090232	0.0623548	0.0481316	0.0626859	0.0679146	0.0457322	0.0609381	0.0538981	0.0269889	0.0860052	0.100187	0.0451205	0.0719012	0.321588	0.0763472	0.072732	0.0419856	0.0645942	0.0384007	0.0624375	0.0473438	0.060236	0.0281571	0	0.0281575	0.10566	0.0627289	0.0519273	0.0630005	0.0385213	0.0291066	0.0458014	0.0257218	0.0559135	0.0498869	0	0.0818872	0.0459202	0.0422661	0.0562813	0.0622092	0.0436954	0.0370202	0.0276674	0.112447
TPP1	0.11068	0.117879	0.110024	0.164755	0.129692	0.13694	0.238467	0.142121	0.102026	0.0980882	0.0866214	0.0669691	0.178642	0.122782	0.118692	0.102647	0.472169	0.132385	0.130274	0.117135	0.139796	0.0723312	0.102279	0.0763287	0.12397	0.0945714	0.0486501	0.191973	0.178914	0.182694	0.189568	0.14044	0.122102	0.101834	0.0787152	0.0694687	0.137874	0.150937	0	0.123344	0.110948	0.0779028	0.146596	0.273983	0.154163	0.0593181	0.0743291	0.154418
DCHS1	0.0146453	0.0429085	0.0165344	0.0274536	0.0221058	0.0196786	0.031464	0.0156238	0.0202644	0.028172	0.0136891	0.0197093	0.0436123	0.0190868	0.0218621	0.0281463	0	0.0234447	0.0128945	0.0338503	0.0232437	0.0218866	0.0209772	0.0160645	0.0165488	0.0136332	0	0.020217	0.0306702	0.0159722	0.0208091	0.0252242	0.0305018	0.015285	0.0214145	0.0138856	0.0159964	0.00855644	0	0.0220937	0.0195704	0.011536	0.0254576	0.0319066	0.016351	0.0130135	0.019934	0.0615738
MRPL17	0.0303755	0.0351742	0.0275641	0.0477781	0.0155485	0.0373186	0.0383966	0.0670462	0.0414504	0.0159735	0.02822	0.019783	0.033079	0.042488	0.0263629	0.0688658	0.114017	0.0334443	0.101049	0.0330084	0.0510382	0.0323358	0.00357319	0.0339457	0.0556843	0.0248904	0	0.0470272	0.0678022	0.0323638	0.0588592	0.0737166	0.0339139	0.0140663	0.028399	0.00763458	0.0613782	0.0404057	0	0.0393726	0.0281391	0.0378026	0.063489	0.0525682	0.0477089	0.0236615	0.0151836	0.0331672
OR2AG2	0.0291577	0.0315838	0.0193127	0.0371938	0.0209113	0.0392346	0.0139649	0.0342366	0.0197503	0.0296573	0.0163042	0.0354492	0.0316548	0.0149534	0.0250659	0.0270966	0	0.033405	0.029068	0.0427696	0.0267941	0.012456	0.0542829	0.0131196	0.0301211	0.0714246	0	0.0258838	0.0354673	0.0363932	0.0296811	0.0242339	0.0221144	0.0179662	0.0226568	0.0235677	0.014726	0.0182118	0	0.0320701	0.031185	0.0218077	0.0227533	0.0411218	0.0300033	0.0286208	0.0350015	0.0282871
OR2AG1	0.00596985	0.00478493	0.00351355	0.00923866	0.00739223	0.0110904	0.00347077	0.00226009	0.0080289	0.00608519	0.00267661	0	0	0.000779909	0.00280552	0.00767884	0	0.00404154	0.00454832	0.00169364	0.00416873	0.00754019	0.0136557	0.00263038	0.00150186	0.0030746	0	0.00483801	0.00954802	0.0105638	0.010059	0.00590209	0.00668351	0	0	0.00432379	0.00526768	0.0181506	0	0.00562971	0.00573545	0.00755123	0.00579726	0.00726148	0.00350138	0.00344012	0.00531547	0
OR6A2	0.0354324	0.0489331	0.0251538	0.0495952	0.0549324	0.0537952	0.0132766	0.0372736	0.0235742	0.0381423	0.0330487	0.0162348	0.0410018	0.0197176	0.032753	0.0339644	0.309957	0.0420871	0.0330174	0.0611413	0.0369274	0.019719	0.0341808	0.0131235	0.0469392	0.0325581	0	0.0466903	0.0369803	0.0539534	0.0213411	0.0119697	0.0287876	0.0279971	0.0371163	0.0318123	0.0201688	0.0270207	0	0.034544	0.0366228	0.0149004	0.0391908	0.0333175	0.0290281	0.014876	0.051887	0.023838
OR10A2	0.000245977	0.000464429	0.00240503	0.0211212	0.00278921	0.00374812	0.00126763	0.00198069	0.00222823	0.000694244	0.00177326	0.00030687	0.00200657	0.0070061	0.000923785	0.00630367	0	0.0065763	0.00435927	0.00350219	0.0029894	0.00449338	0	0.0054029	0.000229555	0	0	0	0.00642122	0.00172503	0.000891761	0.00471812	0.000645029	0.00141417	0	0.00073979	0.00249176	0.000717757	0	0	0.00174198	0.0011035	0.00922355	0.0041512	0.000792479	0.00348677	0.00155993	0
OR10A4	0.00144257	0	0.000606315	0.00647686	0.00101107	0	0	0.000436944	0.00255783	0.00043988	0.000478695	0	0.00177554	0.00348567	0.000260931	0.00721228	0	0.00172422	0.00234075	0	0.000837736	0.00258398	0	0.00371483	0.000388973	0	0	0	0.000314672	0.000607693	0.00195019	0.000436549	0.000478235	0.000623548	0	0.000658218	0.000400653	0.000187873	0	0	0.00347601	0	0.000621908	0.000754596	0	0.000962599	0.0016221	0
ZNF215	0.0780664	0.101434	0.0742151	0.123642	0.107465	0.104219	0.0595355	0.0919243	0.0767032	0.114544	0.0681682	0.0680958	0.13022	0.0777841	0.0797197	0.0932944	0	0.0848305	0.0928102	0.0680811	0.108434	0.0553975	0.142272	0.0797827	0.079939	0.091934	0	0.0861267	0.095456	0.0767265	0.0907289	0.102251	0.0644387	0.0682257	0.0672523	0.0711832	0.0580424	0.0951337	0	0.147981	0.0868927	0.03615	0.0825654	0.0991089	0.0598671	0.0595568	0.0423415	0.114887
ZNF214	0.0907018	0.0739496	0.0554662	0.0945032	0.0673542	0.074677	0.057836	0.0705036	0.0546775	0.0602511	0.0587926	0.0371393	0.067342	0.0975042	0.0413918	0.0687883	0	0.0701802	0.0689246	0.0600835	0.0571466	0.0594352	0.0692796	0.0454452	0.0421134	0.0463489	0	0.0677874	0.0437142	0.0631555	0.0636887	0.0756728	0.0584147	0.0724819	0.027781	0.0389348	0.0552306	0.0527372	0	0.056952	0.0667037	0.0504762	0.0974184	0.072212	0.0686054	0.0273484	0.0451131	0.0281219
NLRP14	0.0193685	0.0029742	0.00491054	0.00467974	0.00444359	0.00648424	0	0.0115964	0.00945831	0.0072048	0.00988617	0.0107531	0.0258741	0.0126777	0.00954874	0.00531459	0	0.018879	0.00929979	0.0162192	0.00716478	0.00913035	0.00162756	0.00767185	0.00747388	0.0275224	0	0.00957493	0.0131303	0.00802604	0.0116341	0.00577946	0.0107157	0.0101364	0.00781061	0.00953563	0.00683136	0.00542843	0	0.0121326	0.0115813	0.0117849	0.0196776	0.00169498	0.00748506	0.0151832	0.0112383	0.0227741
RBMXL2	0	0	0.000439295	0.000547644	0	0.000223567	0	0	4.36448e-05	0	0.000494805	0.00274583	0.00129935	0.00393672	0.000377117	0.0031518	0	0.000148394	0	0	0	0.00167341	0.000941156	0	0	0	0	0	0.00073526	0	0	0	0.00042096	0	0	0.00104846	0	0.000672737	0	0	0.000689378	0	0	0.00168762	0	0.000227369	0.000999849	0
SYT9	0.337811	0.340609	0.247233	0.393606	0.32463	0.346801	0.300107	0.285057	0.208531	0.274325	0.251968	0.310868	0.423088	0.280465	0.268209	0.28399	0.381572	0.29826	0.331895	0.349481	0.268261	0.216462	0.41524	0.159832	0.267438	0.348853	0	0.412682	0.401116	0.470244	0.426261	0.259429	0.30106	0.262957	0.402269	0.232782	0.229837	0.29999	0	0.318889	0.269776	0.339739	0.407944	0.444333	0.269733	0.20536	0.215603	0.379496
OLFML1	0.00325701	0.00498016	0.00175009	0.011915	0.00581007	0.00615243	0.00499075	0.00208333	0.00151302	0.00216853	0.00111296	0.00447237	0	0.000766063	0.00120891	0.000506878	0	0.00190645	0.00291877	0.00247114	0.00300162	0.0030163	0	0.00151073	0.002947	0.00523166	0	0.00386126	0.00682439	0.00624553	0.00675724	0.00211457	0.00462359	0.00833352	0.00513574	0.00257818	0.00686746	0.00895085	0	0.00604384	0.00152486	0.00162243	0.0042916	0.00871348	0.000480513	0.0105215	0.00327148	0.0334969
PPFIBP2	0.0647928	0.136898	0.0790326	0.155947	0.139374	0.133523	0.187451	0.124392	0.086527	0.0922878	0.0881502	0.0993251	0.156025	0.119147	0.113107	0.118968	0.179531	0.116301	0.11806	0.113274	0.138592	0.0717089	0.112779	0.0650131	0.0893054	0.0840542	0	0.154356	0.138609	0.120684	0.138822	0.0690104	0.124165	0.126217	0.0949807	0.109986	0.134563	0.169171	0	0.128114	0.124749	0.105413	0.10238	0.195093	0.0996654	0.0498915	0.093629	0.228025
CYB5R2	0.00197574	0.00120409	0.00146019	0.0027131	0.00344291	0.000237778	0	0.0010608	0.0029559	0	0.00122766	0.00113209	0	0.00307332	0.00107241	0.000898409	0	0.00171548	0.00653301	0.00160307	0.00283729	0.00106022	0.00655959	0.00162424	0.0040167	0.00230629	0	0.00640005	0.00293374	0.0103299	0.00103914	0.00348023	0.00121322	0.0019697	0	0.000451834	0.00214865	0.00093644	0	0.000294803	0.00140019	0	0.00576574	0.00420072	0.00355459	0.00510134	0.00678656	0.0024598
OVCH2	0.00122359	0	0.00192923	0.00578525	0.00339083	0.00243271	0.0012101	0.00226661	0.00504153	0.00311555	0.00220333	0	0	0.0106081	0.00144087	0.00308312	0	0.00271532	0.00418587	0.00120739	0.000726416	0.00352234	0.0136749	0.000210146	0.000566137	0	0	0.00209436	0.00486198	0.0047234	0.00337819	0.00724657	0.00080406	0.000715598	0.0115873	0.00116619	0.00215694	0.000489593	0	0.00160624	0.00633212	0	0.00576023	0	0	0.000423666	0.00146933	0.0176491
NLRP10	0.00120961	0.0026687	0.00341995	0.00927326	0.00410783	0.0010896	0.000956941	0.00235679	0.00252156	0.0053276	0.00199094	0	0.00433586	0.0074647	0.00478563	0.0100447	0	0.00364603	0.000684086	0.00429285	0.00312514	0.00335268	0	0.00322624	0.00312866	0.00218319	0	0.0204652	0.00474602	0.00190295	0.00262536	0.00130053	0.00220409	0.00192372	0.00194025	0.00691736	0.00378681	0.00142953	0	0.00895201	0.00772545	0.00889648	0.00406268	0.00121475	0.00495875	0.00285101	0.00418508	0.0312157
EIF3F	0.20555	0.178491	0.154885	0.185609	0.158959	0.181276	0.188161	0.183609	0.117442	0.118553	0.165307	0.113595	0.231249	0.176358	0.139409	0.170147	0.114017	0.158852	0.190715	0.131776	0.175305	0.137017	0.223356	0.105933	0.183658	0.17446	0.964611	0.181989	0.267757	0.158427	0.211223	0.191039	0.15871	0.166451	0.138748	0.107926	0.164392	0.186424	0	0.200647	0.163654	0.154417	0.195933	0.222926	0.205151	0.110274	0.0853738	0.258588
TUB	0.233868	0.219492	0.194553	0.292109	0.279558	0.285636	0.277617	0.247066	0.180731	0.220643	0.214466	0.205795	0.305802	0.225347	0.213833	0.220708	0.551858	0.267899	0.239634	0.257689	0.22751	0.163669	0.369868	0.156132	0.177692	0.235282	0.0486501	0.306033	0.295437	0.314309	0.360958	0.281847	0.253917	0.191283	0.191137	0.177406	0.217222	0.26164	0	0.249008	0.268573	0.267053	0.278622	0.330994	0.239021	0.177129	0.193853	0.261534
RIC3	0.438531	0.345953	0.250854	0.522698	0.395616	0.380601	0.336514	0.318662	0.223201	0.273436	0.268612	0.314265	0.467777	0.257861	0.273545	0.341476	0.569258	0.330651	0.334823	0.350063	0.30999	0.167017	0.368602	0.140859	0.285509	0.382664	0.14423	0.483334	0.534033	0.455238	0.479635	0.304304	0.312491	0.21662	0.36565	0.217941	0.24407	0.357211	0	0.35883	0.365775	0.427137	0.426968	0.499438	0.323036	0.188333	0.208118	0.362979
LMO1	0.0731839	0.071967	0.0640028	0.119377	0.0714573	0.114845	0.154845	0.081868	0.071288	0.0470891	0.107215	0.043835	0.0875433	0.111885	0.0648274	0.120999	0	0.0845065	0.0863007	0.0936205	0.0757598	0.046805	0.0925273	0.0486725	0.0538366	0.0933596	0	0.0794391	0.0770352	0.0863909	0.10474	0.077229	0.0812156	0.100319	0.0473921	0.0250952	0.0888105	0.090419	0	0.0664139	0.0947841	0.112738	0.107967	0.0669726	0.0624794	0.0565295	0.0933908	0.0773709
STK33	0.397224	0.209198	0.19333	0.229952	0.218906	0.271551	0.290457	0.237024	0.139979	0.209187	0.198785	0.159477	0.242025	0.202322	0.223867	0.171646	0.095133	0.197477	0.198624	0.219868	0.222807	0.230723	0.169169	0.115776	0.167388	0.209582	0	0.34014	0.237578	0.298573	0.266178	0.20198	0.256473	0.228437	0.237823	0.140921	0.188499	0.243061	0	0.178757	0.180776	0.232264	0.282579	0.252437	0.263547	0.133036	0.106173	0.374183
TRIM66	0.190875	0.217051	0.159719	0.276719	0.213432	0.208944	0.198847	0.198441	0.168602	0.158832	0.172373	0.193178	0.280739	0.231585	0.208572	0.218089	0.261506	0.229894	0.197692	0.262772	0.195287	0.164706	0.173815	0.134253	0.16565	0.194998	0.254458	0.259704	0.305932	0.254073	0.223684	0.210175	0.230942	0.189749	0.209817	0.171087	0.13911	0.156419	0	0.160445	0.191603	0.203367	0.199399	0.220867	0.20904	0.109394	0.154483	0.213404
RPL27A	0.148765	0.109818	0.105397	0.270256	0.17283	0.172227	0.181094	0.177039	0.108965	0.0784151	0.114385	0.0883689	0.119563	0.139711	0.0766628	0.142664	0	0.118785	0.190525	0.117094	0.13833	0.0970928	0.0945333	0.100175	0.146266	0.137188	0	0.191569	0.293254	0.152825	0.210158	0.187907	0.113882	0.0838334	0.0778316	0.0589292	0.129402	0.112174	0	0.153319	0.125745	0.0893244	0.190244	0.165662	0.150628	0.10557	0.0518316	0.210642
ST5	0.368175	0.367766	0.290873	0.49315	0.419576	0.314112	0.295058	0.341351	0.265329	0.233732	0.285609	0.330287	0.443171	0.403259	0.346737	0.435403	0.365089	0.454331	0.345364	0.386785	0.331871	0.249197	0.375363	0.2847	0.249748	0.308687	0	0.418323	0.45341	0.489157	0.431112	0.361006	0.351089	0.256531	0.332311	0.266838	0.245172	0.339953	0	0.365558	0.457741	0.333102	0.478168	0.369577	0.308253	0.247383	0.263751	0.36776
AKIP1	0.06936	0.0702603	0.088444	0.151149	0.104281	0.0861353	0.103817	0.139702	0.118905	0.0784769	0.0916174	0.0714201	0.098469	0.209257	0.0852059	0.150975	0	0.144944	0.150754	0.0826691	0.102738	0.101577	0.0698479	0.100757	0.0803289	0.0566671	0	0.086832	0.208171	0.103411	0.113411	0.161953	0.103137	0.0885811	0.0384516	0.0622211	0.098987	0.101352	0	0.114932	0.122218	0.0977292	0.153885	0.0859208	0.0772036	0.0747894	0.0526608	0.101629
C11orf16	0.000367633	0.00113289	0.000874334	0.00861252	0	0	0	0.00422547	0.00227408	0	0.000189363	0.000478621	0	0.00672346	0.000478779	0.00447566	0	0.0024379	0.0048329	0.0013356	0.00115557	0.00134827	0	0.00187538	0	0.00206958	0	0.00132519	0.00411458	0.000569538	0	0.00278292	0.000361568	0.000962415	0	0.000908055	0.00212586	0	0	0.000867009	0.000318087	0.000218742	0.00439279	0	0	0.00147003	0	0.00923821
TMEM9B	0.104653	0.0975614	0.105374	0.226835	0.171722	0.152049	0.132298	0.149632	0.133456	0.0843581	0.117966	0.100615	0.166511	0.227185	0.0921247	0.202257	0	0.157129	0.20028	0.102464	0.150318	0.0875698	0.121467	0.125923	0.12741	0.123943	0	0.124572	0.237463	0.117834	0.131171	0.190074	0.0997912	0.0773413	0.058483	0.0777712	0.127909	0.102066	0	0.114376	0.15579	0.10348	0.171376	0.117013	0.101339	0.0712027	0.0667199	0.0657392
NRIP3	0.123398	0.121134	0.120362	0.189523	0.139494	0.158391	0.103528	0.127878	0.104912	0.0960078	0.113585	0.0865165	0.162771	0.125558	0.100025	0.158354	0	0.108388	0.162768	0.118149	0.151906	0.104743	0.104638	0.0981271	0.129494	0.139553	0	0.144158	0.20891	0.112246	0.167078	0.18597	0.115314	0.0870607	0.114212	0.0781589	0.0797962	0.0649113	0	0.119033	0.114099	0.0762006	0.11932	0.14385	0.106133	0.0772955	0.048582	0.102748
SCUBE2	0.0216487	0.0351503	0.0510365	0.120491	0.0709071	0.0397351	0.0653184	0.0492482	0.0672009	0.0442549	0.0321799	0.0539679	0.0566569	0.0802726	0.0399876	0.09611	0	0.0732112	0.0592032	0.0407404	0.0515594	0.0395926	0.0210191	0.0579033	0.0166179	0.044214	0.0486501	0.0337708	0.0673137	0.0908334	0.0285071	0.0577907	0.0548519	0.0593849	0.0302119	0.0377454	0.0474665	0.0522459	0	0.0635226	0.0710749	0.0178962	0.0676921	0.0696017	0.0352774	0.0621334	0.0503779	0.352082
DENND5A	0.399866	0.353644	0.253962	0.488612	0.373475	0.397888	0.291189	0.344594	0.226253	0.279785	0.274665	0.313133	0.443952	0.344047	0.2978	0.387385	0.664274	0.359885	0.340991	0.37288	0.304311	0.20252	0.430084	0.18885	0.275819	0.403568	0	0.4765	0.505676	0.439864	0.391594	0.31962	0.305434	0.248217	0.330133	0.229584	0.244086	0.316188	0	0.347649	0.383695	0.30734	0.409965	0.43731	0.321738	0.178317	0.223806	0.36871
TMEM41B	0.368192	0.329139	0.221021	0.412803	0.315129	0.337419	0.291595	0.291023	0.191088	0.238341	0.22034	0.308169	0.427292	0.328123	0.253196	0.34903	0.70145	0.318904	0.296771	0.31316	0.262314	0.174785	0.422565	0.155105	0.258363	0.322056	0.796631	0.408876	0.571946	0.365684	0.426533	0.33722	0.283176	0.209904	0.449825	0.207385	0.228249	0.287373	0	0.326453	0.293264	0.380719	0.397859	0.367762	0.299555	0.160958	0.155291	0.261477
IPO7	0.326656	0.265599	0.215742	0.397475	0.309853	0.380801	0.343747	0.30868	0.18978	0.236246	0.265749	0.270833	0.390931	0.256652	0.199777	0.269773	0.630746	0.257455	0.316962	0.272977	0.253797	0.178588	0.267629	0.161234	0.282559	0.317818	0.368333	0.469615	0.476617	0.346743	0.380771	0.291559	0.262284	0.205714	0.324943	0.184836	0.229053	0.283002	0	0.336091	0.271348	0.325335	0.344842	0.46984	0.327144	0.190025	0.155616	0.234197
ZNF143	0.0726945	0.0683493	0.0699896	0.136612	0.0967387	0.101056	0.145844	0.10675	0.0793544	0.0932369	0.0816238	0.0852608	0.115262	0.131846	0.0704828	0.106158	0.095133	0.0974171	0.121681	0.0923536	0.0994323	0.0682594	0.106547	0.0736877	0.0960059	0.086943	0	0.126931	0.208106	0.0963957	0.101889	0.122537	0.0952428	0.0952059	0.130408	0.0668694	0.102321	0.107093	0	0.109791	0.0915645	0.129407	0.102689	0.0970284	0.0899232	0.0742032	0.0751174	0.111464
WEE1	0.00134445	0.00165805	0.00212602	0.00594132	0.00759124	0.00302566	0	0.00410882	0.000643613	0.00175627	0.00177504	0.00213776	0	0.000846779	0.000473781	0.00116876	0	0.0028045	0.00215339	0.00192166	0.000492838	0.00168086	0	0.000522732	0.000660654	0.00953566	0	0.00430318	0.00629753	0.00448729	0	0.000970576	0.00521124	0.00197259	0.0046773	0.000300553	0.00373416	0.00105275	0	0.000999837	0.000809869	0.00261008	0.00237502	0	0	0.000981654	0.0014066	0.0134925
SWAP70	0.0992536	0.0843227	0.0853415	0.129461	0.106546	0.102167	0.0903581	0.0978983	0.0900212	0.0570649	0.0674028	0.055985	0.111341	0.110716	0.0659346	0.122457	0	0.115045	0.0847713	0.101182	0.0651008	0.084501	0.12199	0.0696485	0.109572	0.0626874	0	0.100636	0.105872	0.162369	0.134236	0.131792	0.0843151	0.1151	0.100381	0.0688458	0.0972234	0.0878609	0	0.133124	0.0950649	0.0757204	0.10039	0.0896531	0.0947904	0.0831672	0.072524	0.0686031
SBF2	0.436597	0.343769	0.227664	0.472023	0.361679	0.424794	0.38776	0.317191	0.180833	0.259731	0.217544	0.316805	0.491631	0.318994	0.224171	0.316899	1.2425	0.268655	0.311377	0.367636	0.287284	0.164494	0.576383	0.127841	0.287411	0.372481	0.193542	0.593938	0.542692	0.553639	0.579262	0.291447	0.291916	0.192738	0.443165	0.186126	0.198436	0.293976	0	0.342267	0.346054	0.421969	0.369853	0.544098	0.380969	0.130586	0.175188	0.388517
ADM	0.00115374	0.000354472	0.000902245	0.00152446	0.00160562	0.000266943	0	0.004136	0.000874816	0	0	0.000555566	0	0.00261522	0.000790061	0.00159312	0	0.00330915	0	0.000655294	0.000875759	0.000619647	0	0	0.00123943	0	0	0.0040975	0.00133731	0	0.00310859	0.00139082	0.00188391	0	0.00261197	0	0.000777567	0.000439033	0	0.00171856	0	0.000293939	0	0.00358018	0.00111124	0.00156074	0	0.00877833
AMPD3	0.155698	0.117247	0.107855	0.143948	0.115093	0.118845	0.0840822	0.139139	0.117499	0.0801943	0.13931	0.135349	0.188732	0.172325	0.144938	0.138508	0.164449	0.154639	0.123897	0.151684	0.118276	0.108895	0.173696	0.112643	0.091419	0.116585	0	0.112019	0.113283	0.15586	0.199688	0.188575	0.136841	0.109526	0.116459	0.0949038	0.106884	0.122103	0	0.164384	0.138934	0.121565	0.193691	0.113729	0.117026	0.110118	0.110026	0.0951505
MTRNR2L8	0.108326	0.121458	0.0673907	0.045961	0.0526858	0.0960915	0.076295	0.00923939	0.0145833	0.0597279	0.0850198	0.0444483	0.0785044	0.118766	0.0144747	0.00146399	0	0.00102122	0.0297914	0.167532	0.0353301	0.0079638	0.665718	0.0112813	0.183288	0.19134	0	0.125979	0.0582002	0.0628791	0.0566551	0.0123513	0.0292181	0.0296224	0.106206	0.0469136	0.0171569	0.0331567	0	0.00402436	0.00838235	0.0123269	0.0676944	0.530509	0.117594	0.183537	0.018728	0.071773
RNF141	0.110762	0.0888761	0.0830792	0.167884	0.150857	0.176306	0.0501146	0.107165	0.0792255	0.0788654	0.119332	0.0782944	0.0782568	0.151126	0.0586084	0.133774	0	0.0982163	0.162654	0.0901659	0.112614	0.0799178	0.0562237	0.0846146	0.0960131	0.141343	0	0.112926	0.219746	0.0832093	0.0820556	0.114059	0.0809163	0.0607128	0.0618526	0.0692107	0.0602448	0.0576676	0	0.0653544	0.0847606	0.0674832	0.127918	0.113917	0.0958678	0.0613558	0.0467201	0.0298748
LYVE1	0.0028568	0.00289273	0.0156688	0.0266278	0.0183332	0.00519302	0.0106334	0.0130201	0.0227766	0.00400326	0.00330734	0.00143709	0.00106395	0.0499887	0.00539898	0.0323076	0	0.021258	0.0127012	0.0154006	0.0164981	0.0225204	0.00906791	0.0139709	0.00139274	0.00533679	0	0.0109376	0.0384505	0.00752083	0.00397414	0.0577687	0.0066082	0.0268071	0.00585639	0.00478059	0.0113105	0.0101276	0	0.0218361	0.0175161	0.00652526	0.0499306	0.00381526	0.00391933	0.00752327	0.00341557	0.0133933
MRVI1	0.00385478	0.00629385	0.00849202	0.0260597	0.012263	0.00775075	0.0107698	0.00756489	0.00979868	0.00333855	0.00247516	0.00425799	0	0.00433551	0.00420874	0.0160565	0.230791	0.01672	0.00804384	0.00758748	0.0118051	0.0159792	0.00244397	0.00820746	0.00603848	0.00849677	0	0.00620217	0.0746044	0.00862665	0.00871969	0.0498583	0.00436103	0.00186464	0.0101424	0.00416595	0.00514894	0.00372535	0	0.00139297	0.00168158	0.00167601	0.0288688	0.00553349	0.00315461	0.00994922	0.00745608	0.0395102
CTR9	0.131152	0.126388	0.130385	0.206768	0.174258	0.167351	0.195564	0.153637	0.118884	0.101952	0.127635	0.102851	0.172324	0.162277	0.124504	0.152665	0.095133	0.136193	0.174022	0.133215	0.158922	0.117541	0.102622	0.110535	0.161783	0.116147	0.0486501	0.14293	0.242663	0.162117	0.127633	0.170622	0.126972	0.117554	0.111089	0.0967555	0.167893	0.179729	0	0.160815	0.101652	0.148877	0.190936	0.217122	0.172264	0.0891256	0.0702493	0.234523
EIF4G2	0.269772	0.242305	0.224053	0.3777	0.334552	0.430467	0.323648	0.323669	0.183998	0.270888	0.29021	0.237393	0.399909	0.272906	0.180038	0.224551	0.304702	0.194835	0.339556	0.207669	0.262519	0.183998	0.238835	0.145909	0.319031	0.333479	0.722933	0.392182	0.517536	0.280969	0.364523	0.299363	0.255289	0.214104	0.257819	0.172288	0.27581	0.278827	0	0.33376	0.196948	0.272832	0.226861	0.480638	0.37838	0.15956	0.111305	0.313487
ZBED5	0.334226	0.247774	0.20938	0.295505	0.231428	0.269331	0.268999	0.264373	0.151655	0.187447	0.216574	0.205561	0.28485	0.225456	0.170955	0.18378	0.500192	0.21049	0.264381	0.2042	0.22864	0.183287	0.271407	0.124579	0.195241	0.265043	0	0.429963	0.458507	0.309899	0.408202	0.340292	0.250489	0.182214	0.345154	0.164848	0.229431	0.245326	0	0.287904	0.185865	0.309401	0.297127	0.30321	0.245712	0.148881	0.0839143	0.252177
GALNT18	0.57376	0.522707	0.37019	0.559414	0.547265	0.447648	0.446166	0.46801	0.370189	0.359805	0.411618	0.469827	0.543243	0.427884	0.348984	0.515021	1.13206	0.408067	0.427592	0.468002	0.428239	0.373153	0.631688	0.361687	0.378543	0.45039	0.254458	0.673292	0.53684	0.648419	0.680804	0.451029	0.445112	0.453118	0.533335	0.375495	0.393642	0.512002	0	0.518233	0.56145	0.525122	0.59005	0.612718	0.461654	0.420156	0.519596	0.442868
USP47	0.426411	0.354579	0.229098	0.550447	0.399333	0.428284	0.316865	0.311696	0.209417	0.266518	0.278762	0.332485	0.558392	0.283821	0.291159	0.363251	1.20278	0.353687	0.368368	0.366236	0.307162	0.162527	0.481382	0.151665	0.274036	0.399893	0.14423	0.661625	0.58606	0.564067	0.53739	0.292255	0.298006	0.204151	0.421033	0.231644	0.202769	0.314443	0	0.3682	0.368962	0.463974	0.408713	0.614337	0.310736	0.18195	0.189268	0.322971
DKK3	0.45514	0.391924	0.264202	0.515399	0.41634	0.488981	0.286085	0.342398	0.246041	0.315075	0.307855	0.386559	0.531499	0.375377	0.270406	0.338448	0.763028	0.339489	0.384287	0.370901	0.325708	0.215998	0.501213	0.152126	0.341483	0.441356	1.1808	0.658924	0.598238	0.535559	0.543653	0.374509	0.318704	0.272769	0.456351	0.27924	0.242332	0.354338	0	0.429736	0.362287	0.533066	0.451356	0.703883	0.378135	0.187934	0.198898	0.310077
MICAL2	0.441866	0.32638	0.214621	0.437678	0.309152	0.41104	0.275664	0.293747	0.132948	0.229739	0.212023	0.327492	0.49553	0.285349	0.181865	0.272397	1.11901	0.223256	0.290354	0.280751	0.208567	0.13035	0.449013	0.114292	0.220894	0.437492	0.158276	0.668026	0.556497	0.562202	0.518907	0.216195	0.258124	0.17803	0.437039	0.142112	0.180607	0.309911	0	0.367855	0.337849	0.438227	0.378483	0.639602	0.315957	0.123473	0.115383	0.318185
PARVA	0.37964	0.396671	0.310602	0.440412	0.367755	0.333392	0.332441	0.381789	0.255557	0.310269	0.242053	0.25584	0.380988	0.322649	0.278223	0.293261	0	0.327554	0.332464	0.302733	0.318289	0.203584	0.376887	0.214533	0.292108	0.331696	0.544256	0.57891	0.392183	0.492871	0.493925	0.305815	0.383748	0.321278	0.342619	0.241108	0.295932	0.41194	0	0.365167	0.374169	0.451299	0.385305	0.543002	0.286961	0.203438	0.248358	0.187392
TEAD1	0.519556	0.418083	0.309854	0.616227	0.44714	0.485052	0.396276	0.443458	0.238618	0.350681	0.334796	0.459736	0.585171	0.412118	0.312446	0.460315	0.956386	0.386047	0.401945	0.420917	0.361258	0.258794	0.56185	0.22018	0.354703	0.441592	0.297027	0.710947	0.628627	0.670934	0.618679	0.43387	0.371647	0.272884	0.547867	0.280523	0.276108	0.425535	0	0.490024	0.43489	0.515943	0.507739	0.626213	0.417936	0.314315	0.248546	0.361435
RASSF10	0	0	0	0	0	0	0	0	0	0	0.000351849	0.00659978	0	0	0	0	0	0	0	0	0	0	0	0	0.00015549	0	0	0	0	0	0	0	0	0	0	0	0	0	0	0	0	0	0	0	0	0.0014121	0	0
ARNTL	0.369288	0.307253	0.255363	0.47902	0.311859	0.33895	0.361293	0.330877	0.230167	0.288371	0.266646	0.246844	0.41485	0.318409	0.266094	0.301522	0.749408	0.324836	0.324599	0.355852	0.266238	0.187062	0.363352	0.198806	0.293772	0.314648	0.368333	0.533599	0.560115	0.468276	0.503762	0.349108	0.318082	0.230412	0.420689	0.235406	0.264529	0.349674	0	0.338199	0.348579	0.446325	0.418554	0.443432	0.347411	0.213093	0.179389	0.217178
BTBD10	0.422557	0.347954	0.250444	0.512234	0.415949	0.46436	0.364655	0.307585	0.209293	0.268951	0.259287	0.357198	0.53722	0.304386	0.258998	0.347655	1.21455	0.346699	0.333524	0.372026	0.310674	0.16902	0.463729	0.17053	0.28853	0.454645	0.254458	0.622614	0.560949	0.539455	0.519802	0.331798	0.30491	0.226301	0.413632	0.217301	0.232925	0.354745	0	0.372701	0.363695	0.413446	0.447196	0.59292	0.329444	0.208693	0.18039	0.330173
PTH	0.00230569	0.00780714	0.00199831	0.00551077	0.00171498	0.00273476	0.00495735	0.00603829	0.00620622	0.00346589	0.00299073	0.00332072	0.00746828	0.00187145	0.00335987	0.00390389	0	0.0051654	0.00603475	0.0030232	0.00336786	0.00259705	0	0	0.00907471	0.0040956	0	0.00597501	0.0054069	0.00138963	0.00969181	0.00147791	0.0050215	0.00129038	0.00563626	0.000342243	0.00417592	0.00891292	0	0.00893623	0.00605207	0.00839931	0.00131584	0.00386842	0.00452223	0.00236326	0.00163711	0.00679391
FAR1	0.418994	0.351698	0.234477	0.550113	0.435828	0.425658	0.376976	0.337602	0.189726	0.230712	0.268612	0.34191	0.540515	0.31842	0.269278	0.354378	0.688588	0.32168	0.337493	0.355889	0.291276	0.176507	0.448305	0.172992	0.294799	0.414795	0.887581	0.614013	0.574357	0.560686	0.491429	0.2914	0.305912	0.21822	0.406629	0.226051	0.236177	0.339512	0	0.375928	0.358739	0.413746	0.439732	0.563936	0.343138	0.178783	0.166965	0.260946
SPON1	0.110997	0.0989787	0.0690762	0.144993	0.111607	0.0837375	0.0585294	0.0711996	0.0844191	0.0412123	0.0755004	0.0443209	0.043431	0.128794	0.0265638	0.127788	0	0.0773088	0.0934739	0.0770917	0.0856205	0.094261	0.127669	0.0539213	0.0535971	0.125878	0.368333	0.0489309	0.139565	0.0886162	0.036407	0.103749	0.062163	0.0573469	0.0952528	0.120451	0.0439735	0.036578	0	0.0842808	0.0936014	0.0338181	0.0658713	0.0654302	0.120199	0.0648133	0.165011	0.0511248
RRAS2	0.315646	0.308608	0.223074	0.362297	0.316434	0.312893	0.245266	0.273849	0.205658	0.263547	0.24623	0.249728	0.373626	0.286549	0.225766	0.283969	0.561491	0.277579	0.265475	0.288389	0.237684	0.191955	0.32257	0.149673	0.243798	0.275334	0.54849	0.382599	0.320914	0.369986	0.315005	0.252325	0.24301	0.235314	0.274963	0.196689	0.181422	0.298024	0	0.287101	0.299718	0.227178	0.32224	0.352495	0.227489	0.165894	0.232609	0.309739
COPB1	0.240123	0.227129	0.19674	0.296152	0.271077	0.243213	0.289372	0.23082	0.155749	0.167534	0.189371	0.182752	0.26921	0.252605	0.180282	0.244071	0.524766	0.2419	0.249722	0.214919	0.219583	0.153491	0.240443	0.145613	0.200603	0.228505	0.584044	0.2927	0.386291	0.253717	0.314257	0.26408	0.211973	0.193179	0.207555	0.142436	0.207132	0.239771	0	0.241866	0.21184	0.283158	0.300339	0.281845	0.25103	0.139905	0.129261	0.310454
AC018523.2	0.0389163	0.0389803	0.032687	0.0386072	0.0253977	0.0323214	0.0463379	0.0474307	0.0344182	0.0333014	0.0384203	0.0364259	0.0533854	0.0514737	0.0364577	0.025325	0.114017	0.0523982	0.0275435	0.049735	0.0378933	0.0293262	0.0290915	0.0277375	0.0267702	0.038573	0	0.0218051	0.0399559	0.0434369	0.0378034	0.0427354	0.0455749	0.0216051	0.0584516	0.030487	0.0356463	0.0479644	0	0.0581473	0.0207461	0.045335	0.0648138	0.0316208	0.0384577	0.042046	0.0219993	0.075465
PSMA1	0.329593	0.29973	0.260177	0.325097	0.254701	0.283467	0.366368	0.314701	0.217663	0.294508	0.245211	0.249765	0.358421	0.295982	0.277008	0.292866	0	0.267482	0.261133	0.29109	0.261667	0.228108	0.444082	0.181695	0.242109	0.275754	0.471197	0.362211	0.317191	0.373436	0.365497	0.270697	0.300084	0.213019	0.379748	0.228338	0.2721	0.290893	0	0.357964	0.294829	0.366676	0.324859	0.383519	0.341921	0.238205	0.214696	0.401808
PDE3B	0.463102	0.463737	0.28138	0.594199	0.424753	0.455049	0.436957	0.37299	0.205544	0.365941	0.326974	0.368392	0.525599	0.353982	0.312828	0.363765	1.01701	0.396646	0.365268	0.424958	0.348677	0.199184	0.683007	0.149668	0.302483	0.441252	1.34315	0.651796	0.541639	0.642898	0.659494	0.36473	0.367519	0.320709	0.453514	0.27196	0.244549	0.393537	0	0.375427	0.401858	0.441263	0.378419	0.686724	0.384997	0.231129	0.269689	0.398196
CYP2R1	0.174386	0.119728	0.0931346	0.160752	0.118599	0.13504	0.104388	0.127329	0.108561	0.0972365	0.106054	0.0629755	0.130764	0.206573	0.104791	0.133044	0	0.134583	0.134027	0.135396	0.123903	0.0858412	0.0529441	0.0827888	0.0690713	0.134348	0.722933	0.144094	0.140337	0.164328	0.110638	0.130908	0.100265	0.0634332	0.0928	0.0739602	0.0977325	0.103088	0	0.0880949	0.0929555	0.0961523	0.215315	0.11883	0.081684	0.0527139	0.0568694	0.0868936
CALCB	0.0685423	0.0411807	0.0321527	0.0307496	0.0341086	0.0330152	0.0277842	0.0160858	0.0201989	0.020929	0.0214976	0.0558653	0.0404112	0.0131885	0.0238987	0.0168651	0	0.0190333	0.0262935	0.0770655	0.0474585	0.0221898	0.0515158	0.00971434	0.0399748	0.070867	0	0.0437582	0.0248745	0.0387895	0.0338025	0.0411607	0.0354479	0.0222466	0.0769599	0.0446626	0.0173683	0.0165159	0	0.0296548	0.0208981	0.0274129	0.0558822	0.117644	0.0523748	0.0157503	0.0199949	0.113468
INSC	0.00151114	0.00292162	0.00307278	0.0027475	0.00270523	0.000357375	0	0.0058349	0.00137785	0.000796102	0.00027145	0	0.00449624	0.00107464	0.00143369	0.00179586	0	0.00194168	0.000516401	0.00173006	0.00180665	0.000862062	0	0.00382011	0.000880119	0	0	0.00111957	0.00979249	0.00221226	0.00276229	0.0015842	0.00348677	0.000703858	0.00847404	0.00276412	0.00222088	0.00265484	0	0	0.000915165	0	0	0	0.000584363	0.000811291	0.00175231	0.00445888
SOX6	0.104902	0.0914949	0.0609761	0.163899	0.101115	0.0916666	0.0637811	0.0869693	0.0621541	0.0778652	0.0470117	0.0702248	0.155921	0.116534	0.0778211	0.0706866	0	0.109264	0.0754956	0.0894549	0.0767198	0.0666247	0.145185	0.0610939	0.0534948	0.101654	0	0.146599	0.190749	0.175102	0.128479	0.103213	0.0830138	0.024158	0.0782318	0.0525319	0.0429803	0.0557351	0	0.0785384	0.0888271	0.0559986	0.113926	0.0861044	0.0847184	0.0578324	0.0351108	0.132131
C11orf58	0.352022	0.311999	0.229857	0.471617	0.348922	0.355978	0.33861	0.32131	0.201496	0.223135	0.264352	0.257614	0.382329	0.340625	0.22889	0.353526	0.3256	0.346297	0.322169	0.303928	0.301686	0.177614	0.260102	0.171722	0.272915	0.352335	0.14423	0.449135	0.564056	0.399383	0.391316	0.297927	0.278781	0.19876	0.347077	0.198655	0.237075	0.274506	0	0.325821	0.295641	0.410921	0.439845	0.433334	0.316382	0.178239	0.193508	0.303812
PLEKHA7	0.121821	0.0797384	0.0863024	0.240402	0.137349	0.126477	0.161066	0.20385	0.106406	0.0345795	0.10247	0.0689902	0.121142	0.167194	0.092781	0.139981	0.33351	0.135303	0.246772	0.118068	0.16339	0.0780424	0.0593008	0.079201	0.0874486	0.109901	0	0.0978719	0.236491	0.135917	0.105871	0.151754	0.102131	0.0554399	0.0257803	0.0603226	0.149854	0.111359	0	0.117353	0.105414	0.0760308	0.184856	0.098173	0.122663	0.0788001	0.0560307	0.237553
RPS13	0.0589766	0.0512081	0.0751687	0.281705	0.131352	0.102798	0.166633	0.171703	0.12713	0.0530194	0.0659942	0.044613	0.103376	0.203257	0.0658109	0.147217	0	0.118438	0.231535	0.0918142	0.155822	0.0811584	0.0524554	0.0789631	0.0874024	0.0349168	0	0.115522	0.274519	0.096464	0.13875	0.168611	0.0727343	0.0607169	0.0408332	0.0538433	0.226684	0.0822752	0	0.0878709	0.100231	0.0543076	0.167265	0.0958608	0.113494	0.0561248	0.0502027	0.0983992
PIK3C2A	0.414974	0.363794	0.243469	0.49004	0.405134	0.390102	0.337518	0.326014	0.213134	0.279914	0.273286	0.289049	0.444818	0.336935	0.280352	0.345487	0.905261	0.361897	0.33262	0.348059	0.312011	0.177628	0.366934	0.166695	0.275694	0.357597	0	0.506803	0.584134	0.435963	0.438488	0.303879	0.305387	0.229525	0.374944	0.21513	0.25524	0.298457	0	0.352221	0.325125	0.419108	0.415831	0.419271	0.337072	0.201017	0.198589	0.335849
NUCB2	0.318308	0.256824	0.218851	0.342159	0.282138	0.268983	0.340711	0.262179	0.164592	0.22458	0.196105	0.222965	0.301047	0.240899	0.221332	0.253733	0.888085	0.265452	0.25242	0.235354	0.220005	0.169784	0.209171	0.137749	0.209105	0.286038	0.460672	0.405614	0.415122	0.363278	0.377712	0.248965	0.280956	0.190637	0.334345	0.172413	0.218769	0.291425	0	0.269278	0.262148	0.288897	0.349126	0.381215	0.257777	0.137635	0.179192	0.297733
NCR3LG1	0.150276	0.151027	0.118288	0.212301	0.178417	0.143841	0.181576	0.168958	0.14015	0.146524	0.127648	0.140564	0.184938	0.210035	0.163015	0.203084	0	0.179205	0.171131	0.160832	0.153042	0.132169	0.125592	0.139822	0.0993387	0.124121	0	0.150722	0.208535	0.156725	0.160043	0.16802	0.167637	0.140166	0.179962	0.150802	0.131134	0.143334	0	0.166204	0.169267	0.161482	0.179956	0.144056	0.12995	0.123353	0.089849	0.159917
KCNJ11	0.0242966	0.030056	0.0217418	0.0235023	0.0299012	0.0357777	0.0383716	0.0292989	0.0235006	0.0252048	0.024181	0.0232732	0.0305113	0.0362592	0.0142853	0.0212407	0	0.01724	0.0374741	0.0270876	0.0341306	0.0143873	0.0569344	0.0121778	0.0412605	0.0445786	0.722933	0.0401122	0.0454	0.0261467	0.0555879	0.0355152	0.021182	0.0180839	0.0188124	0.0142107	0.0269242	0.021164	0	0.0257469	0.00726201	0.0228083	0.0192654	0.06574	0.0615927	0.0142177	0.0050982	0.0320055
ABCC8	0.281162	0.309132	0.204321	0.350929	0.289596	0.297112	0.298385	0.303702	0.219507	0.218835	0.235773	0.263981	0.433046	0.309061	0.265809	0.308573	0.71284	0.317908	0.249731	0.310985	0.267223	0.15578	0.338131	0.157063	0.229483	0.263218	0	0.415716	0.389975	0.353354	0.389433	0.269183	0.281865	0.184317	0.274953	0.218174	0.220398	0.286225	0	0.352669	0.330314	0.389793	0.325978	0.410089	0.270008	0.181492	0.207006	0.319579
USH1C	0.00381271	0.00304346	0.00212102	0.00387046	0.00146252	0.000351544	0.00487868	0.00275305	0.00240522	0	0.00256774	0.00102381	0.00321034	0.00263572	0.00120108	0.000389305	0	0.00396982	0.00198587	0.001904	0.00051944	0.0016552	0	0.00144125	0.00282613	0.000491356	0	0.0236166	0.00868394	0.0035471	0.0094391	0.00334416	0.00298162	0	0.00201072	0.000704908	0.0016216	0.000370966	0	0.00107983	0.00290152	0.00943771	0.00252844	0.00602277	0.00402067	0.00438334	0	0.0139886
OTOG	0.00161989	0.00331752	0.0022303	0.00827691	0.00184774	0.00385581	0.000932263	0.00056428	0.00367204	0	0.00159426	0.000798726	0.00112788	0.000485137	0.00130418	0.00210657	0	0.000874979	0.00219624	0.00378614	0.0017267	0.00520057	0	0.00245793	0.00159237	0	0	0.00276508	0.00374509	0.000670234	0.00171478	0.00508762	0.0022873	0.000775212	0	0.00135485	0.00224687	0.000956436	0	0	0.00049193	0.000381362	0.00855866	0.00166044	0.00351553	0.00139762	0.000751588	0.0124354
MYOD1	0	0	0	0	0	0	0	0	0	0	0	0	0	0	0	0	0	0	0	0	0.00123811	0	0	0	0	0	0	0	0	0	0	0	0	0	0	0	0	0	0	0	0	0	0	0	0	0	0	0
KCNC1	0.326276	0.264023	0.234643	0.380711	0.328533	0.266601	0.369875	0.326622	0.214176	0.233886	0.240399	0.281386	0.349667	0.377456	0.233546	0.333405	0.605161	0.343947	0.299771	0.259986	0.292099	0.217059	0.287224	0.177102	0.203519	0.252795	0.347137	0.422996	0.492012	0.337868	0.459738	0.352506	0.290445	0.242295	0.279705	0.178602	0.295081	0.278462	0	0.347553	0.282939	0.418641	0.41386	0.38061	0.321677	0.234897	0.190873	0.349948
SERGEF	0.439625	0.372076	0.265728	0.551976	0.42577	0.431544	0.322537	0.337567	0.212339	0.306224	0.296935	0.360159	0.52177	0.345691	0.291423	0.384335	0.497905	0.379991	0.34572	0.412428	0.322256	0.213111	0.51371	0.195843	0.295676	0.444438	0.903353	0.616621	0.565584	0.571418	0.524671	0.359713	0.330108	0.287259	0.437009	0.232734	0.244101	0.366938	0	0.414113	0.379725	0.428418	0.453079	0.57481	0.368083	0.212157	0.22847	0.264432
TPH1	0.0148451	0.00556844	0.00618739	0.00355397	0.0092083	0.00799274	0.00501689	0.004603	0.00257189	0.00993302	0.00743945	0.00630829	0.0112002	0.019828	0.00504442	0.0152142	0	0.0187965	0.00411851	0.0122543	0.0100406	0.00706672	0	0.00745077	0.0029506	0.0032596	0	0.0144674	0.00726924	0.0223973	0.0037057	0.0108936	0.00372865	0.00538578	0	0.00137618	0.00179829	0.0101517	0	0.00492706	0.0118333	0.000594584	0.00700542	0	0.00108045	0.00398952	0.00315478	0.00494743
SAAL1	0.101341	0.0749446	0.0696441	0.106328	0.10331	0.119592	0.0693926	0.0962607	0.0577909	0.0610616	0.0706251	0.0664976	0.0705361	0.108018	0.0472102	0.0795693	0.095133	0.0949522	0.0775379	0.0906399	0.0826371	0.0594376	0.0484836	0.0554832	0.0606214	0.0665989	0.544256	0.142038	0.120294	0.128347	0.10113	0.0972245	0.0797867	0.0969074	0.0600612	0.0572638	0.0819534	0.0947739	0	0.0820136	0.0691977	0.0907502	0.118092	0.142401	0.0849407	0.037297	0.0182474	0.0842881
MRGPRX3	0.00324216	0.00190801	0.00206181	0.0043841	0.00144571	0.00133724	0	0.00107156	0	0.00258296	0.00262266	0.000351418	0.00639058	0.000501295	0.00295	0	0	0.000733793	0.00201383	0.00129522	0.000440487	0.000362741	0	0.000272384	0.00198697	0.00243296	0	0.00107519	0.0043633	0.000810273	0.000301036	0.00185719	0.001134	0.00119074	0.00753322	0.00119045	0.00137038	0.00461154	0	0	0.00107263	0	0.000669966	0.00253129	0.00156106	0.000636031	0.000908576	0
SAA4	0.00139651	0	0.000186148	0.000155782	0.00105256	0	0	0	6.32548e-05	0	0	0	0	0	7.92097e-05	0	0.249028	0	0	0	0	0.000645766	0	0	0.00142349	0.00294426	0	0.00279509	0	0	0	0	0.000377426	0	0.00642248	0	0	0.00079413	0	0.00319707	0.00143061	0	0.000307302	0	0	0	0	0
SAA2-SAA4	0.00346439	0.00240993	0.000235231	0.00217703	0.00181412	0.00106564	0	0.00358839	0.000772545	0	0.00170961	0.00101696	0	0.00213992	0.00355077	0.000972232	0	0.00577842	0.000440869	0.00518144	0.000844662	0.00433132	0	0	0.00047487	0.00493935	0	0.00182048	0.00544549	0	0.000882426	0.00207599	0.00289374	0.00143723	0.010433	0.00342157	0.000773819	0.000395638	0	0.000354496	0.00182595	0.00030289	0.00381987	0	0	0.00194475	0	0
SAA1	0.00109341	0.00322184	0.00231767	0.00225375	0.000285892	0.000273329	0	0.000752254	7.15906e-05	0	0	0.000101335	0	0.00245047	0	0.000276716	0	0.00144208	0.000341181	0.000227179	0.000883574	0.000787311	0	0.00224366	0.000813232	0.00300952	0	0	0.013111	0.00530957	0	0.014414	0.00122889	0	0	0.00138006	0.00113731	0.000377328	0	0.00048848	0.000198339	0.00136779	0.00730936	0.00178586	0	0	0.000853441	0
HPS5	0.181607	0.184516	0.147978	0.234588	0.201607	0.162466	0.15659	0.194266	0.132331	0.132044	0.130628	0.150459	0.174152	0.200335	0.13492	0.18356	0	0.19762	0.146135	0.182292	0.160427	0.133608	0.128976	0.116237	0.127787	0.150508	0.0486501	0.182414	0.28393	0.187053	0.174959	0.175639	0.165061	0.126387	0.175089	0.118321	0.151036	0.150789	0	0.184915	0.167233	0.170264	0.232358	0.186887	0.15575	0.115692	0.103344	0.0746612
GTF2H1	0.292047	0.265553	0.19103	0.307647	0.282786	0.290235	0.227749	0.249683	0.173577	0.17263	0.205084	0.217576	0.294819	0.234306	0.215042	0.263538	0.321514	0.272505	0.26699	0.257417	0.246295	0.144435	0.228486	0.157589	0.190007	0.255946	0.14423	0.311507	0.330133	0.322604	0.273037	0.260006	0.209971	0.172072	0.181832	0.16892	0.184669	0.218547	0	0.256842	0.247909	0.20405	0.325467	0.296191	0.199904	0.138754	0.137936	0.21725
LDHA	0.180533	0.152054	0.200546	0.333528	0.259928	0.363504	0.338917	0.34535	0.223603	0.156906	0.255907	0.159265	0.239659	0.319138	0.142337	0.269631	0	0.168426	0.371376	0.145194	0.27639	0.160414	0.0649191	0.184837	0.281662	0.200008	0	0.295536	0.505933	0.203008	0.24193	0.306182	0.188396	0.131084	0.112849	0.141862	0.268497	0.25005	0	0.21947	0.1906	0.1477	0.199943	0.248531	0.283496	0.154895	0.0754529	0.11657
LDHC	0.0431574	0.013255	0.012423	0.01815	0.00884691	0.00217292	0.0196887	0.0103985	0.00552981	0.00933673	0.00250349	0.000798224	0.0230049	0.0130889	0.00264267	0.00435996	0	0.00525189	0.00683738	0.00745904	0.00656112	0.0190926	0.0159426	0.00137782	0.00370567	0.00232961	0	0.00851954	0.0188928	0.0032819	0.0178649	0.0104723	0.0368257	0.00165993	0	0.00594342	0.0149746	0.00470481	0	0.00508501	0.00668009	0.0264354	0.0211465	0.0170812	0.0050797	0.0122957	0.00211803	0.0629757
LDHAL6A	0.0513969	0.0300908	0.036706	0.117343	0.0588507	0.0419016	0.0845211	0.0321153	0.0446315	0.0505168	0.0342254	0.0246438	0.043545	0.06494	0.0170985	0.0538161	0	0.0299292	0.0607635	0.0462343	0.0313736	0.0362193	0.0315023	0.0345103	0.0303751	0.0423644	0	0.0332414	0.0790359	0.0426446	0.0283101	0.0701696	0.080189	0.0261584	0	0.02802	0.0626119	0.0305486	0	0.0679034	0.032521	0.0372359	0.0699897	0.0596464	0.0412824	0.0416182	0.0300495	0.0294831
TSG101	0.335798	0.275821	0.215953	0.377353	0.28172	0.31998	0.320962	0.274818	0.197286	0.231927	0.264085	0.25965	0.406075	0.274343	0.226181	0.296509	0.71284	0.29591	0.286323	0.294942	0.270453	0.163927	0.40498	0.156117	0.251364	0.290438	0.254458	0.419105	0.401943	0.372073	0.380383	0.288645	0.26672	0.2383	0.311418	0.183612	0.222031	0.277415	0	0.301065	0.283549	0.32633	0.360939	0.431744	0.276584	0.185194	0.155321	0.209179
UEVLD	0.230479	0.1569	0.133435	0.262604	0.159194	0.13359	0.0598367	0.158291	0.134502	0.109385	0.141901	0.154776	0.226277	0.263384	0.148268	0.223431	0	0.211221	0.157668	0.182139	0.162602	0.124611	0.126562	0.0888398	0.121225	0.16115	0.460672	0.143592	0.284606	0.174676	0.193857	0.191981	0.13366	0.0890335	0.197716	0.130577	0.0889711	0.0926457	0	0.169519	0.173689	0.179749	0.262978	0.0972706	0.0799302	0.126255	0.104012	0.107815
SPTY2D1OS	0.0500633	0.0642276	0.0496607	0.0857843	0.0435988	0.0385746	0.0862481	0.0658739	0.0449495	0.0550708	0.0252352	0.0260987	0.0839375	0.0541761	0.0417249	0.03286	0	0.0455279	0.0432647	0.0439562	0.0322112	0.0331223	0.0204848	0.0277247	0.0377225	0.0370864	0	0.078577	0.0620678	0.0606966	0.0905366	0.0347714	0.0601546	0.0592843	0.0301045	0.0278737	0.0477812	0.0775679	0	0.0609349	0.0442171	0.0418672	0.0472562	0.0879535	0.0682482	0.0379361	0.0332241	0.122602
SPTY2D1	0.121107	0.103914	0.0768309	0.124617	0.0980543	0.1157	0.0811292	0.0964671	0.077439	0.0850776	0.097498	0.0714811	0.106389	0.139351	0.0837435	0.0945796	0	0.0764645	0.135478	0.106282	0.102354	0.0797482	0.120428	0.0671542	0.0894859	0.104072	0.0486501	0.0757539	0.116628	0.1288	0.0964362	0.123733	0.0749409	0.0594512	0.0828121	0.0799928	0.0885551	0.0790278	0	0.122178	0.0894475	0.0819201	0.136489	0.0979754	0.0917387	0.0636281	0.0393005	0.172294
TMEM86A	0.00851663	0.00371153	0.00502751	0.0107634	0.0130289	0.0134633	0	0.00671881	0.00786853	0.00710611	0.0145688	0.00647378	0.00946146	0.0152867	0.00409655	0.0109548	0	0.0101636	0.0102729	0.00533993	0.0100671	0.0108725	0.0213557	0.00799899	0.00600517	0.00791695	0	0.00119951	0.00998046	0.00448987	0.0034804	0.00652362	0.00591236	0.0019928	0.0142334	0.00389989	0.00603877	0.00382994	0	0.002998	0.0123432	0.00319967	0.0134158	0	0.00244862	0.0111906	0.00883307	0.00362026
IGSF22	0.0271198	0.0298109	0.0228432	0.0456056	0.0390282	0.0332961	0.0323994	0.0425238	0.0294012	0.0164695	0.0349008	0.0536446	0.0362845	0.0606848	0.0383997	0.0460857	0	0.0657722	0.0379964	0.026208	0.0451395	0.0394156	0.0426934	0.0402208	0.0260868	0.0156008	0	0.0437988	0.0556785	0.0471641	0.0356607	0.0748266	0.033792	0.0394234	0.0220546	0.0359403	0.021632	0.0294063	0	0.0453434	0.0562519	0.042345	0.0537565	0.0355292	0.0201501	0.0680235	0.0293105	0.0945117
PTPN5	0.399131	0.351151	0.243525	0.508096	0.421787	0.383167	0.323306	0.346498	0.215675	0.263028	0.265235	0.330885	0.521908	0.328255	0.294966	0.353721	0.680131	0.355976	0.326826	0.353702	0.328861	0.176008	0.555262	0.132691	0.280518	0.356625	0.14423	0.461536	0.524232	0.436937	0.467186	0.362251	0.320002	0.235249	0.372556	0.238365	0.225656	0.319588	0	0.37184	0.36648	0.371856	0.386032	0.445591	0.34269	0.191079	0.240475	0.198987
MRGPRX2	0.00255974	0.00269892	0.0021875	0.0062624	0.00516743	0.00124284	0	0.00150753	0.000745927	0	0	4.04901e-05	0.00177942	0	0.000302054	0.00697655	0	0.00195658	0.000692129	0.00150307	0.00285349	0.000729769	0	0.000926301	0.00189866	0.000890139	0	0.000661847	0.00756975	0.00411992	0	0	0.00148149	0	0	8.57907e-05	0.000795701	0.00221143	0	0	0.00122815	0.00389824	0	0	0.0017268	0.0011281	0.000334215	0.00105431
ZDHHC13	0.309224	0.242581	0.187661	0.270965	0.263871	0.298274	0.247866	0.229338	0.144073	0.202993	0.19657	0.207142	0.335544	0.186824	0.185553	0.231733	0.517357	0.217746	0.234126	0.199106	0.207278	0.147906	0.339118	0.121969	0.189669	0.247893	1.0524	0.354325	0.344677	0.347443	0.319477	0.235873	0.204739	0.177678	0.266807	0.177592	0.206598	0.250145	0	0.276609	0.210549	0.294657	0.268402	0.375736	0.262621	0.143713	0.142826	0.165755
CSRP3	0.00015692	0.000425416	0.00385053	0.00696388	0.00852031	0.00123625	0	0.000794018	0.00219924	0.011909	0.0022349	0.00713842	0.0271063	0.00083945	0.00942711	0.00403472	0	0.00323672	0.00565522	0.000146346	0.00111382	0.00395299	0	0.0102457	0.000210031	0.00269119	0	0.00996964	0.00741763	0.00652788	0.0105615	0.0076764	0.00425181	0.00470716	0.0153017	0.00144832	0.00510184	0.00242839	0	0	0.00162452	0.00974215	0.00271226	0	0.000569213	0.00501408	0.00090704	0.00286238
E2F8	0.00203253	0.00160257	0.00107224	0.00240284	0	0.00129813	0	0.00200852	0.000853339	0	0	0	0	0	0.000517036	0	0	0.0020609	0.000247086	0	0	0.000631629	0	0.00187587	0.00109893	0	0	0.00119951	0.000676942	0	0	0.00190497	0	0	0	0.000348952	5.81385e-05	0	0	0	0	0	0.000740271	0	0	0	0	0
NAV2	0.336252	0.259374	0.176058	0.497218	0.292246	0.320771	0.198099	0.252116	0.12949	0.166011	0.176722	0.240227	0.453981	0.292959	0.185078	0.217224	0.823869	0.183326	0.219214	0.24063	0.193359	0.110492	0.267194	0.100758	0.211901	0.312332	0.043301	0.532196	0.383634	0.44937	0.42822	0.235982	0.193484	0.101437	0.351894	0.13565	0.169278	0.231432	0	0.305157	0.245607	0.34631	0.330212	0.442052	0.196521	0.118836	0.116282	0.207481
HTATIP2	0.100977	0.0753756	0.0850125	0.124622	0.10666	0.0903476	0.189226	0.108249	0.0853627	0.0851645	0.0627008	0.0730382	0.0744524	0.167571	0.0813143	0.133738	0	0.101868	0.116532	0.0643694	0.092672	0.0916686	0.136032	0.0870729	0.0818189	0.0762701	0	0.0835914	0.147751	0.120306	0.0871685	0.144039	0.100605	0.0806911	0.0695978	0.071734	0.111132	0.0897953	0	0.100792	0.0967572	0.124561	0.0979457	0.114886	0.118945	0.0553248	0.0292891	0.103655
PRMT3	0.335285	0.299438	0.239231	0.41405	0.335879	0.360891	0.31267	0.297361	0.216599	0.245583	0.245079	0.29191	0.345791	0.32517	0.228426	0.282362	0.735083	0.296806	0.285775	0.310678	0.258772	0.174302	0.313004	0.165527	0.3068	0.315891	0.85247	0.454689	0.49551	0.415655	0.351062	0.329454	0.296055	0.237001	0.361469	0.210536	0.241187	0.30746	0	0.326057	0.266381	0.396871	0.364251	0.480076	0.292105	0.193468	0.211323	0.365129
SLC6A5	0	0.000497727	0.00106765	0.00438178	0.00229407	0.00149893	0	0.00117503	0.000310766	0	0	0.00195175	0.00235266	0	0.000130362	0.00104481	0	0.00154949	0.00180091	0.00106064	0	0.000767232	0	0.00101047	0.000323544	0	0	0	0.00323553	0.00160655	0	0.00117787	0.000874527	0.00321924	0	0.000836545	0.000503882	0	0	0.000833725	0.000868965	0.0015191	0	0	0.000703769	0	0	0
NELL1	0.559919	0.610056	0.366601	0.610167	0.367583	0.613389	0.471973	0.57614	0.373608	0.394614	0.524868	0.361634	0.491378	0.736084	0.48751	0.386764	0.934582	0.513651	0.649722	0.484053	0.295182	0.514808	0.672087	0.413226	0.317856	0.464256	1.3742	0.862633	0.570574	0.774957	0.795047	0.586721	0.701928	0.329646	0.461962	0.387023	0.351632	0.79128	0	0.550824	0.631291	0.769755	0.51597	0.693408	0.755975	0.429728	0.262849	0.490658
ANO5	0.426971	0.388247	0.23996	0.570999	0.439062	0.41563	0.40114	0.337117	0.233916	0.228099	0.282635	0.415885	0.606256	0.333421	0.258941	0.36379	0.843218	0.353932	0.314277	0.391989	0.278401	0.163578	0.593121	0.199228	0.282326	0.421094	0.530505	0.671215	0.576112	0.602927	0.555067	0.306083	0.337429	0.257454	0.483783	0.238047	0.265392	0.345806	0	0.407245	0.398512	0.454434	0.469257	0.619038	0.362808	0.220435	0.237857	0.337465
SLC17A6	0.0524873	0.08716	0.0595444	0.0659108	0.100091	0.139752	0.0405453	0.0821893	0.0362441	0.0903089	0.121366	0.0622127	0.0783814	0.0425185	0.0274108	0.0380807	0.244608	0.0238729	0.0865585	0.0657251	0.0998922	0.0569482	0.0674782	0.0409252	0.115144	0.0860611	0	0.059455	0.10459	0.0663351	0.0575973	0.0862892	0.04633	0.0371112	0.07264	0.0566077	0.0525765	0.0430069	0	0.0965257	0.0237193	0.0470411	0.0219106	0.0601747	0.0899923	0.0355448	0.0348034	0.0173892
FANCF	0.0318141	0.0181352	0.0257381	0.025853	0.0176353	0.0269236	0.03881	0.0374077	0.0199127	0.0242959	0.0389976	0.0109858	0.0165255	0.0370476	0.00980191	0.0364676	0	0.00941341	0.044202	0.0209887	0.0213395	0.0340334	0.0507256	0.0237127	0.0232548	0.0197746	0	0.0390195	0.0340325	0.033555	0.0209305	0.0378326	0.0181815	0.0194392	0.0343978	0.012859	0.0314054	0.0187008	0	0.0376031	0.0108074	0.030653	0.0177804	0.0244705	0.030141	0.0168484	0.00312094	0.00713278
GAS2	0.4121	0.432546	0.313645	0.487818	0.406851	0.453227	0.255445	0.343653	0.239669	0.316697	0.364501	0.373631	0.441727	0.3785	0.3338	0.330895	0.114017	0.380847	0.405134	0.375091	0.379613	0.244379	0.505343	0.274046	0.32354	0.436131	0.0486501	0.508533	0.488034	0.5153	0.406061	0.319107	0.32372	0.312582	0.376886	0.268579	0.281152	0.309882	0	0.373527	0.337741	0.359493	0.361821	0.479559	0.324875	0.330625	0.204664	0.256044
SVIP	0.188177	0.154645	0.139892	0.164839	0.137079	0.194478	0.199159	0.202783	0.0804103	0.147828	0.197616	0.116668	0.18159	0.130519	0.0758823	0.100103	0.476315	0.0538052	0.243955	0.104132	0.162731	0.130614	0.107933	0.113242	0.19974	0.186644	0.254458	0.240238	0.249807	0.117077	0.178609	0.181244	0.129266	0.0921758	0.099014	0.0810774	0.169623	0.158959	0	0.117421	0.0561929	0.167789	0.181201	0.222325	0.218674	0.0811414	0.0249668	0.18408
CCDC179	0	0	0.00230875	0.00675637	0.00724131	0.00120927	0	0.0010933	0.00223727	0.00218296	0.000843531	0.000441826	0	0.0116445	0.00113263	0.00820018	0	0.00306482	0.00627812	0.00178887	0.00234194	0.00581249	0	0.00544739	0.000442704	0	0	0.00170544	0.00939872	0	0.000236954	0.0090687	0.000224531	0.00746466	0	0	0.000155533	0.00022865	0	0.000484064	0.00386678	0.000600313	0.00367232	0	0	0	0	0
LUZP2	0.555531	0.424137	0.516518	0.639347	0.597627	0.625182	0.490559	0.361444	0.485017	0.470933	0.553421	0.522531	0.552757	0.445372	0.451483	0.462926	0.707054	0.556189	0.47605	0.5723	0.480956	0.417859	0.553074	0.551284	0.555495	0.665132	0	0.708921	0.526089	0.758364	0.653919	0.483433	0.490293	0.479417	0.690173	0.394335	0.57636	0.641056	0	0.582757	0.569785	0.534462	0.665468	0.713903	0.425173	0.322203	0.413309	0.703739
ANO3	0.590868	0.555267	0.433065	0.668886	0.566187	0.595733	0.478238	0.506056	0.318246	0.497872	0.387099	0.535343	0.692864	0.406673	0.424162	0.504036	0.979915	0.521129	0.471896	0.541628	0.52806	0.345363	0.672958	0.236255	0.418152	0.587795	1.5361	0.778223	0.739217	0.703527	0.673328	0.460491	0.510374	0.274016	0.569597	0.431133	0.379996	0.464262	0	0.548426	0.457581	0.64054	0.501999	0.686874	0.423066	0.334436	0.287078	0.309442
MUC15	0.000790047	0	0.000441922	0.00509389	0.00741926	0.000201271	0	0.000518322	0.000293319	0.00042743	0.000189453	0	0	0	0.000164636	0.000580104	0	0.000806653	0.00286627	0	0.00138407	0.00271043	0	0.00508159	5.89443e-05	0	0	0.00169356	0.00704349	0.00463761	0.00121947	0.00251309	0.00123048	0	0	0.000384008	0.000505852	0	0	0	0.00424879	0.00102714	0.00838754	0	0	0.00237565	0.000967568	0
SLC5A12	0.00576788	0.00733219	0.00747621	0.00827329	0.00551075	0.00299192	0.00444054	0.0103272	0.00416721	0.00289041	0.00463202	0.00439586	0.00391636	0.00653476	0.00123849	0.0041071	0	0.00491634	0.00687337	0.00507478	0.00716362	0.00950385	0	0.000191415	0.00390858	0.00728514	0	0.00755573	0.0116059	0.0147791	0.00605544	0.00796435	0.00875628	0.0066384	0.0090304	0.00372709	0.00318614	0.00418543	0	0.0169549	0.00230983	0.00188006	0.00348526	0.0120752	0.00758832	0.00193414	0.0010091	0.0139554
FIBIN	0.00353113	5.18422e-05	0.000926756	0.00520766	0.00179529	0.0102363	0	0.00444908	0.0035827	0	0.00082676	0	0	0.00160797	0	0.0026417	0	0.00052	0.000647651	0.00547577	0.00077854	0.00240724	0	0.00128582	0.00468769	0.00137358	0	0.00117206	0.000985194	0.000596923	0.0038982	0.000199264	0.00134062	0.00212041	0	0.000116074	0.00162522	0.0034141	0	0.000672017	0.00317902	0.00108096	0.000900378	0	0.00488011	0.000461057	0	0.00158934
BBOX1	0.0124521	0.00823086	0.0123646	0.0269117	0.0187036	0.00920908	0.0176882	0.0129282	0.00431574	0.00409946	0.00330044	0.0134781	0.00969544	0.00852753	0.00270529	0.00888633	0	0.00866404	0.0141447	0.00487256	0.00481299	0.00917739	0.0154465	0.00706012	0.00491314	0.00914602	0	0.013825	0.0477404	0.0246586	0.00951719	0.0155303	0.00753197	0.0134803	0.0149708	0.0070939	0.00689223	0.00587596	0	0.00424616	0.00245318	0.00582675	0.015517	0.00916073	0.00391102	0.00997439	0.00123439	0.016413
CCDC34	0.107309	0.103807	0.118948	0.204076	0.138213	0.139326	0.191732	0.157756	0.105072	0.121242	0.102074	0.0900173	0.147026	0.123788	0.0779935	0.0994104	0.114017	0.0850851	0.137346	0.113176	0.127306	0.100907	0.106789	0.0999061	0.125193	0.109956	0	0.179553	0.228488	0.168944	0.1849	0.132586	0.128493	0.128278	0.111921	0.0688497	0.14669	0.160773	0	0.148986	0.126389	0.131993	0.159462	0.209608	0.155845	0.0798265	0.0614079	0.224874
LGR4	0.289891	0.244765	0.209614	0.308399	0.257038	0.255158	0.245778	0.23169	0.203091	0.209134	0.198055	0.227101	0.27236	0.255413	0.202793	0.257532	0.544204	0.256544	0.248402	0.291597	0.209634	0.204507	0.291355	0.159995	0.23857	0.270985	0	0.328487	0.459564	0.320452	0.307827	0.275874	0.262982	0.214353	0.328254	0.155859	0.22562	0.243389	0	0.240011	0.237742	0.315076	0.353242	0.299859	0.228829	0.145574	0.212	0.375653
LIN7C	0.192581	0.15831	0.138538	0.162416	0.172898	0.276119	0.323088	0.216626	0.0998354	0.200539	0.201186	0.165575	0.249982	0.118926	0.0875157	0.111024	0.513699	0.0683833	0.211372	0.119089	0.125357	0.130806	0.210657	0.0744281	0.222403	0.218358	0.0486501	0.366685	0.280019	0.147291	0.286081	0.192645	0.163144	0.139658	0.197863	0.109056	0.203954	0.219197	0	0.18647	0.093895	0.218408	0.138588	0.30385	0.299271	0.110958	0.0586145	0.192547
BDNF	0.0098464	0.0520405	0.0266138	0.102069	0.0583995	0.0299647	0.0180453	0.0181322	0.0569398	0.045857	0.0102899	0.0261694	0.0376747	0.0458787	0.0478777	0.0922809	0	0.0363491	0.024732	0.0233163	0.0650727	0.043678	0.082336	0.0502092	0.014902	0.0302648	0	0.0161062	0.0523649	0.0210846	0.0160391	0.0140967	0.0189287	0.0123201	0.0145363	0.0241974	0.0138183	0.0152903	0	0.079003	0.15728	0.00780963	0.0142185	0.0311575	0.0159809	0.0182938	0.0589397	0.0589281
KIF18A	0.00332112	0.00389249	0.00444016	0.00740727	0.00202362	0.00284369	0.0072034	0.00259252	0.00203489	0.00290867	0.00468221	0	0.0039096	0.00283999	0.00192802	0.000886097	0	0.00364518	0.00049701	0.000361302	0.00195109	0.00183526	0	0.000960886	0.00337246	0	0	0.00345779	0.00846453	0.00512862	0.00137485	0.00319671	0.00204777	0.00264038	0.000760144	0.000276429	0.00275899	0.00404201	0	0.000484064	0.00116034	0.0024775	0.000711262	0	0.000846294	0.00079765	0.00244756	0.0056149
METTL15	0.470277	0.424478	0.297421	0.548875	0.431067	0.464663	0.346738	0.371843	0.257739	0.327735	0.317871	0.382003	0.54931	0.365757	0.314966	0.394099	0.872584	0.402264	0.390062	0.386939	0.356068	0.214666	0.497025	0.20032	0.331198	0.468349	0.712887	0.638225	0.593741	0.58134	0.515438	0.356485	0.351493	0.282535	0.455405	0.265255	0.289638	0.37764	0	0.434591	0.366722	0.4052	0.43482	0.565043	0.38356	0.24287	0.211973	0.341217
KCNA4	0.105661	0.096612	0.0977378	0.110377	0.112689	0.119974	0.117287	0.0920953	0.0799441	0.0725014	0.112375	0.067124	0.0623376	0.109797	0.0705172	0.121349	0	0.0942119	0.13451	0.131143	0.0932842	0.0790441	0.0280314	0.0698921	0.110508	0.10232	0.0486501	0.12921	0.156476	0.141792	0.079606	0.142339	0.0687745	0.0845964	0.0721533	0.0607335	0.0918402	0.0925734	0	0.131992	0.10061	0.0854579	0.146757	0.095147	0.0930015	0.0878439	0.0545649	0.0702092
ARL14EP	0.241813	0.179	0.151711	0.291735	0.203764	0.199628	0.246878	0.187956	0.142208	0.150941	0.182214	0.170785	0.159164	0.1906	0.110999	0.193281	0	0.150542	0.226057	0.177877	0.193682	0.122567	0.10909	0.121853	0.179302	0.160089	0.300797	0.244636	0.268823	0.205005	0.232846	0.179764	0.133052	0.12553	0.130351	0.107527	0.178563	0.189223	0	0.20885	0.148052	0.171558	0.238265	0.266509	0.208794	0.111196	0.0621532	0.212852
MPPED2	0.563748	0.496608	0.360583	0.575282	0.5038	0.538913	0.240504	0.429803	0.357021	0.362294	0.421834	0.520755	0.497462	0.464582	0.428171	0.457349	0	0.484999	0.456837	0.534189	0.412853	0.347805	0.69068	0.336353	0.424326	0.548235	0.14423	0.575278	0.517109	0.652614	0.515196	0.390194	0.418453	0.326953	0.562219	0.36562	0.288123	0.36742	0	0.476673	0.431119	0.469685	0.494962	0.551451	0.454924	0.309272	0.306741	0.169139
DCDC1	0.248651	0.190642	0.153303	0.214489	0.148795	0.179655	0.375963	0.192266	0.0935158	0.111622	0.136505	0.124594	0.173897	0.217066	0.127598	0.136756	1.06105	0.189242	0.183526	0.184998	0.128561	0.174661	0.180686	0.115696	0.106171	0.106759	0	0.29987	0.261814	0.262363	0.179993	0.123865	0.173891	0.112739	0.21299	0.128192	0.0995714	0.205268	0	0.196365	0.125474	0.2333	0.235207	0.290045	0.201044	0.0828547	0.0909526	0.402357
DNAJC24	0.274524	0.284586	0.197519	0.335287	0.270139	0.265382	0.177795	0.238043	0.162608	0.21748	0.240572	0.258787	0.303949	0.230474	0.205793	0.241493	0.472169	0.257088	0.236119	0.241466	0.228012	0.161935	0.206427	0.139302	0.203892	0.297083	0.14423	0.307244	0.279439	0.317149	0.297564	0.211242	0.22308	0.175074	0.27424	0.182893	0.159808	0.199492	0	0.284796	0.25854	0.214484	0.284696	0.287354	0.186551	0.148464	0.14393	0.27451
IMMP1L	0.337416	0.282268	0.228294	0.403161	0.318188	0.364658	0.247786	0.276757	0.178995	0.265727	0.22291	0.232693	0.321535	0.262185	0.205467	0.281068	0.095133	0.306255	0.265438	0.268348	0.263354	0.170726	0.259298	0.147517	0.246574	0.328789	0.481493	0.454318	0.35093	0.388606	0.341617	0.231135	0.235691	0.240194	0.23051	0.201549	0.175804	0.252351	0	0.274361	0.268746	0.306607	0.312564	0.361359	0.228662	0.157311	0.182733	0.179025
ELP4	0.488533	0.407809	0.313766	0.510152	0.42968	0.449092	0.477571	0.425982	0.2731	0.364471	0.331623	0.396856	0.566513	0.372473	0.33982	0.390478	0.801075	0.390226	0.40069	0.405946	0.347055	0.23362	0.50733	0.231153	0.378867	0.45088	0.417082	0.652568	0.528831	0.544184	0.583777	0.387526	0.365884	0.266332	0.489375	0.270681	0.296645	0.382014	0	0.472996	0.407571	0.497996	0.456277	0.648817	0.41192	0.273968	0.26557	0.412573
PAX6	0.00109699	0.00472138	0.00491822	0.026606	0.0118736	0.0071635	0.00869524	0.0124136	0.00494946	0.00109703	0.00809498	0.000918034	0	0.00839802	0.00233465	0.00505763	0	0.00134062	0.0115616	0.00253047	0.0126349	0.0032223	0.00696612	0.00652419	0.00258119	0.00792228	0	0.0121656	0.0240205	0.00461113	0.014392	0.0100635	0.0041804	0.00428653	0.00363554	0.000493853	0.00479614	0.00259233	0	0.013726	0.000445664	0.00347282	0.0199219	0.0111144	0.00121393	0.00296571	0.00243221	0.0051324
AL035078.4	0.00979591	0.0136003	0.0139815	0.0302526	0.0219002	0.00934173	0.0110337	0.00329473	0.00704073	0.0166591	0.0085937	0.000857829	0.00782923	0.00486032	0.0061785	0.00916612	0	0.0125558	0.00768051	0.00525997	0.00778382	0.00725362	0.0148508	0.00680526	0.00468405	0.0101953	0	0.00416522	0.0173599	0.0227133	0.00687768	0.00563692	0.00530952	0.0150296	0.00819358	0.00150581	0.00884995	0.0104188	0	0.00569146	0.00911979	0.00649077	0.0131376	0.00220298	0.00493609	0.00751325	0.00825962	0.0370691
RCN1	0.0122375	0.0132341	0.00798242	0.0183184	0.0131407	0.0246662	0.020922	0.0195253	0.0164385	0.0196182	0.0129662	0.00699327	0.0204442	0.014562	0.00334216	0.0164815	0	0.0139281	0.0167527	0.010159	0.0120982	0.00653139	0.000431917	0.00716169	0.00697343	0.010249	0	0.0228061	0.0293699	0.0242447	0.0419593	0.0204649	0.0181178	0.0167056	0.0124	0.0049648	0.0178078	0.0171542	0	0.0077361	0.0115067	0.0209399	0.020551	0.0112074	0.0141932	0.00550357	0.000233685	0.0236437
