## Supplementary material for "Single-cell dissection of schizophrenia reveals neurodevelopmental-synaptic axis and transcriptional resilience": TableS7be_Pseudobulk_variance_Ex-L4-5 (part 5 of 8)

### Sheet: Sheet1 (continued)
Gene	CON1	CON2	CON3	CON4	CON5	CON6	CON7	CON8	CON9	CON10	CON11	CON12	CON13	CON14	CON15	CON16	CON17	CON18	CON19	CON20	CON21	CON22	CON23	CON24	SZ1	SZ2	SZ3	SZ4	SZ5	SZ6	SZ7	SZ8	SZ9	SZ10	SZ11	SZ12	SZ13	SZ14	SZ15	SZ16	SZ17	SZ18	SZ19	SZ20	SZ21	SZ22	SZ23	SZ24
WT1	0.000777567	0.00195624	0.00197772	0.0108645	0.00563771	0.00152472	0	0.00027691	0.000618648	0	0.000655661	0.00487089	0	0.00399325	0.00303111	0.00381737	0	0.0018547	0	0.000821836	0.00243627	0.00119389	0	0.000167982	0.00228338	0	0	0.00499157	0.00479718	0.000468525	0	0	0.00119566	0	0	0.00051399	0.00241549	0.00247021	0	0	0.000522665	0.000798227	0.00119166	0.00252819	0	0.000187051	0	0.00313774
EIF3M	0.259641	0.154176	0.176929	0.326248	0.253817	0.233779	0.225392	0.225539	0.167508	0.175554	0.189865	0.145682	0.228024	0.282804	0.164512	0.275348	0	0.212057	0.2372	0.19023	0.193153	0.150167	0.157123	0.132301	0.189227	0.236644	0.584044	0.293888	0.343999	0.240569	0.249526	0.226659	0.175751	0.154564	0.2059	0.136827	0.203872	0.20286	0	0.255359	0.181615	0.246909	0.268455	0.266527	0.216908	0.134919	0.127779	0.233454
CCDC73	0.0294493	0.0443533	0.0365858	0.132577	0.0726155	0.0252457	0.034073	0.0300077	0.0393156	0.0238133	0.0185025	0.0213589	0.00904896	0.0762662	0.0213921	0.0702243	0	0.0545036	0.04637	0.0335275	0.0403013	0.0385926	0.0237522	0.0399712	0.0218519	0.0198286	0	0.0371849	0.148505	0.0405092	0.0157163	0.0841046	0.0287603	0.029282	0.0213332	0.0170953	0.0350866	0.0315248	0	0.0307832	0.0354947	0.038284	0.0761298	0.0184569	0.0299647	0.0276151	0.0103544	0.119564
PRRG4	0.00328385	0.00733416	0.00465951	0.0144619	0.00827074	0.00348509	0	0.0058436	0.00267706	0.00538979	0.000963295	0.0011752	0	0.00102021	0.000998679	0.00640795	0	0.00414783	0.00263264	0.00289755	0.00381351	0.00253384	0	0.00678178	0.00717073	0.00259132	0	0.00336079	0.0101174	0.00527318	0.000974036	0.0062632	0.00360788	0.000459942	0	0.00278473	0.00284873	0.00515244	0	0.00743465	0.000853842	0.00135647	0.00472401	0	0.00138787	0.00316286	0.00302641	0.0292592
QSER1	0.402702	0.334664	0.248481	0.452029	0.365635	0.373025	0.319894	0.318066	0.208378	0.25922	0.261709	0.331297	0.426686	0.331221	0.239136	0.290411	0.630201	0.339862	0.296617	0.317085	0.274029	0.190421	0.44598	0.18321	0.247931	0.394752	0.592102	0.505897	0.47436	0.424944	0.421232	0.31848	0.294263	0.202055	0.363036	0.227148	0.231586	0.295649	0	0.320538	0.295435	0.331323	0.370976	0.447911	0.300034	0.189533	0.194964	0.23092
DEPDC7	0.00470643	0.00134885	0.00115683	0.00236061	0.00323568	0.00041619	0	0.000989302	0.00325345	0.000379843	0.000109728	0.000127818	0.00102856	0.00106915	0.00132014	0.00708504	0	0.00519569	0.00117203	0.000498221	0.000122056	0.000634863	0	0	0.00083199	0.0101922	0	0.00342543	0.00216914	0.00255542	0.000623602	0.0034852	0.00109387	0.00129016	0	0.00296584	0.00166822	0.00218399	0	0.00142977	0.000239351	0	0.00133759	0.00358993	0.000473536	0.00128405	0.000854398	0.00364043
TCP11L1	0.314123	0.26281	0.205232	0.321255	0.267133	0.257722	0.222524	0.270142	0.198054	0.200574	0.205648	0.225795	0.298398	0.326233	0.227479	0.296911	0.534323	0.296017	0.296699	0.271816	0.252249	0.172658	0.247591	0.17698	0.205147	0.236	0.54849	0.312374	0.390194	0.292449	0.312504	0.275448	0.23159	0.19044	0.290599	0.167837	0.206068	0.232472	0	0.300145	0.283696	0.306582	0.360006	0.298334	0.253017	0.171934	0.1283	0.194746
CSTF3	0.383843	0.309167	0.235175	0.487335	0.37891	0.372638	0.386425	0.31253	0.211962	0.273643	0.277584	0.309415	0.378978	0.306931	0.23371	0.323176	0.642303	0.327052	0.315504	0.312843	0.287364	0.179014	0.33702	0.180072	0.258277	0.368389	0.481493	0.517011	0.56876	0.471821	0.399817	0.342711	0.289642	0.222112	0.39311	0.199178	0.24547	0.29682	0	0.340367	0.289848	0.380074	0.442257	0.51163	0.331761	0.190862	0.156424	0.364207
HIPK3	0.334636	0.287802	0.207708	0.396006	0.335592	0.340005	0.31036	0.299202	0.190674	0.233982	0.224593	0.261515	0.306835	0.265409	0.224958	0.289529	0.47395	0.287873	0.277586	0.268123	0.258314	0.167168	0.238261	0.161553	0.233001	0.303027	0.592102	0.410619	0.411764	0.379675	0.369354	0.313362	0.257485	0.209211	0.249432	0.185441	0.21945	0.272765	0	0.300216	0.279947	0.306655	0.33486	0.361056	0.297301	0.160634	0.160903	0.243455
KIAA1549L	0.395221	0.31399	0.183214	0.42211	0.287788	0.322016	0.265953	0.240228	0.141725	0.186886	0.192561	0.262777	0.360871	0.270221	0.186765	0.234256	1.00854	0.273599	0.251892	0.285824	0.204269	0.13816	0.427454	0.123739	0.208097	0.434566	0.927319	0.569002	0.54389	0.513416	0.44985	0.254953	0.234098	0.1869	0.347586	0.138435	0.162864	0.231462	0	0.307463	0.261596	0.403497	0.377904	0.549225	0.276082	0.183405	0.126693	0.179178
AL049629.2	0	0.000192389	0.000925565	0.000476208	0.000949027	0	0.003097	0.000464483	0.000145861	0	0	0.000437817	0	0.00219486	0	0.00485905	0	0.000394654	0.000626086	0.00273254	0	0.000642253	0	0.00120073	0.00034517	0.00249107	0	0.00228149	0.00173542	0.000564965	0.00215573	0.000772652	0.00100084	0.00179188	0.00103104	4.49593e-05	0.00073029	0	0	0.00242418	0.000188581	0.000293939	0.00110012	0	0	0.000394627	0	0.00614163
CD59	0.0116716	0.016504	0.0177339	0.0329589	0.021633	0.0158537	0.0315853	0.0233563	0.0222506	0.0267176	0.0127157	0.0119096	0.0169149	0.022881	0.0183423	0.0389566	0	0.0306018	0.0225876	0.0231643	0.0174314	0.0201795	0.0209309	0.0159224	0.00538512	0.00575422	0	0.0240468	0.0190151	0.0347637	0.0121734	0.0395371	0.0101129	0.0207301	0.00537643	0.0234873	0.023654	0.0153812	0	0.0204974	0.0186953	0.0254533	0.0352881	0.0181836	0.0176584	0.00785998	0.00959385	0.0674158
FBXO3	0.28519	0.230894	0.197174	0.373581	0.325049	0.342617	0.292939	0.284854	0.182782	0.215835	0.246315	0.208363	0.355419	0.257833	0.183524	0.277672	0.164449	0.262625	0.265221	0.246493	0.253235	0.159489	0.208708	0.136425	0.26249	0.302928	0.0486501	0.449606	0.483159	0.360663	0.349549	0.285913	0.246306	0.179933	0.312655	0.154531	0.227855	0.280836	0	0.264876	0.241658	0.31541	0.358289	0.391125	0.31866	0.165568	0.116912	0.192458
LMO2	0.00542583	0.0100197	0.00821038	0.0139955	0.00563427	0.00703913	0.00258794	0.0128239	0.00669466	0.00784846	0.00500385	0.000349649	0.00429309	0.0130722	0.00702014	0.0153697	0	0.00852698	0.00915445	0.00464677	0.00942881	0.0055557	0.0187581	0.00696121	0.012109	0.00630043	0	0.0174175	0.0256209	0.0147458	0.00756015	0.0212972	0.00378629	0.000872212	0.0145972	0.0092079	0.00663582	0.00285788	0	0.00993507	0.00501342	0.000728274	0.00575763	0.010183	0.00462987	0.00555858	0.00257377	0.0274619
CAPRIN1	0.27545	0.201338	0.185901	0.331166	0.266527	0.335985	0.338443	0.286277	0.161589	0.208263	0.238383	0.22008	0.308565	0.243287	0.176342	0.239464	0.230791	0.224288	0.28187	0.217678	0.231684	0.161114	0.252608	0.149964	0.245041	0.255456	0	0.412351	0.433845	0.293647	0.29474	0.281851	0.227886	0.195235	0.260946	0.141462	0.217681	0.238758	0	0.253677	0.207963	0.268205	0.287094	0.363284	0.29396	0.137052	0.15217	0.295095
NAT10	0.232512	0.233804	0.173681	0.259625	0.241031	0.189152	0.187029	0.23681	0.161252	0.182714	0.166554	0.210203	0.270837	0.281433	0.209311	0.228317	0.344094	0.238444	0.206887	0.239109	0.22393	0.153815	0.235819	0.145834	0.160495	0.194688	0.170072	0.224071	0.298434	0.232669	0.233684	0.272118	0.213818	0.13535	0.248294	0.173016	0.188719	0.169757	0	0.243627	0.253465	0.29821	0.2754	0.229108	0.211991	0.142279	0.145477	0.181471
ABTB2	0.0322256	0.0402633	0.043544	0.0608021	0.0418953	0.0435407	0.0377526	0.0416604	0.0247508	0.0483391	0.0152173	0.0331758	0.0310426	0.0449183	0.0257675	0.0375564	0	0.0574309	0.0527139	0.0315935	0.0669903	0.0419218	0.0260774	0.0362139	0.0129777	0.020954	0	0.0576591	0.0666738	0.0548712	0.0283623	0.0569734	0.0441348	0.0293259	0.0090977	0.0267166	0.0305439	0.0367425	0	0.0383782	0.0496176	0.0219397	0.0484818	0.0229545	0.035834	0.0166035	0.0337772	0.485501
CAT	0.0213499	0.00588158	0.0162766	0.0224873	0.0499211	0.0159341	0.0190043	0.0378727	0.0206962	0.00784068	0.00761867	0.00225262	0.0388662	0.0180983	0.0177829	0.060338	0	0.0203983	0.0345471	0.00927778	0.0211948	0.016485	0.0450828	0.0449076	0.0111198	0.0289563	0	0.0200044	0.0165018	0.0275101	0.0302575	0.0186053	0.0139017	0.0222301	0.0471032	0.00950282	0.00804779	0.0275333	0	0.0472582	0.0425139	0.0162918	0.0136439	0.0235107	0.0347053	0.00786917	0.0506989	0.00764713
ELF5	0.000469758	0.000286213	0.000845472	0.00178192	0.00118182	0	0	0.000384348	0.0012099	0	0	0	0	0.00594393	0.00250535	0.0021819	0	0.000291376	0.000878352	0.000191715	0	0.000542666	0	0	0.000590016	0.00015439	0	0.000494039	0.00544038	0.00109526	0	0.00045273	0.000332937	0.00130489	0	0.000462999	0.000432029	0.000707137	0	0	0.00129034	0	0	0	0	0.000996829	0.00324526	0.00527862
EHF	0.00352284	0.00165221	0.00168096	0.0048438	0.000542279	0.000954279	0	0.00124979	0.00279427	0.00396554	0.00290114	0.00196719	0.00560271	0.00357857	0.000540232	0.000869127	0	0.000853902	0.00499409	0.00225707	0.00243664	0.00037643	0	0.00343521	8.53294e-05	0.00390888	0	0.00462571	0.00342653	0.00760522	0.00132111	0.00109898	0.00107034	0.000120958	0	0.000375163	0.00107166	0.00172732	0	0	0.00556863	0.00535012	0	0.00555942	0.00296369	0.000170888	0.00160427	0.00173549
APIP	0.26681	0.178042	0.205366	0.3726	0.245783	0.25542	0.18095	0.204692	0.166016	0.156916	0.234319	0.221626	0.208021	0.209229	0.168989	0.221791	0.230791	0.269847	0.261167	0.182546	0.216296	0.152568	0.267071	0.101202	0.135957	0.254163	0.606513	0.238564	0.345898	0.206523	0.252535	0.253436	0.205067	0.113895	0.214661	0.158686	0.181253	0.165151	0	0.156824	0.164282	0.223737	0.24152	0.2034	0.182443	0.129797	0.130172	0.0804182
PDHX	0.430932	0.375007	0.253323	0.511021	0.400284	0.432802	0.316996	0.314919	0.20497	0.292036	0.264162	0.334289	0.465806	0.331947	0.260677	0.324078	0	0.327204	0.339358	0.356739	0.302408	0.179157	0.436934	0.18561	0.300506	0.422724	0.723637	0.599011	0.568542	0.518376	0.411585	0.317326	0.320813	0.194646	0.428945	0.187083	0.259757	0.294081	0	0.370473	0.326477	0.446438	0.419262	0.482064	0.346315	0.177708	0.182702	0.306004
CD44	0.00391322	0.0164372	0.0079117	0.0247497	0.0117273	0.0034118	0.00378842	0.0100698	0.00778149	0.00245518	0.00278975	0.00242566	0.00823777	0.0190351	0.00330787	0.0105067	0	0.00622253	0.00664413	0.00683468	0.0015491	0.00341494	0.00666376	0.00840957	0.00342864	0.00307808	0	0.00710652	0.028402	0.00834249	0.0174109	0.022248	0.00697733	0.00345131	0.00229873	0.00258653	0.00715448	0.00184663	0	0.00177448	0.0118068	0.00640496	0.0105427	0.00240496	0.00135713	0.00400949	0.00309308	0.00707813
SLC1A2	0.43531	0.382572	0.28126	0.620683	0.522549	0.461712	0.372542	0.406549	0.296784	0.349573	0.305014	0.384415	0.580453	0.39447	0.326401	0.434355	0.680227	0.463078	0.394345	0.476504	0.386612	0.245016	0.597769	0.2302	0.3758	0.446406	0.718929	0.62048	0.616077	0.580859	0.521944	0.405236	0.367424	0.337391	0.482016	0.265174	0.282704	0.383201	0	0.453974	0.45436	0.399754	0.419523	0.592987	0.367704	0.269224	0.256456	0.431593
PAMR1	0.105696	0.0613247	0.0489599	0.0611838	0.0723711	0.0550104	0.0132322	0.0553454	0.0638155	0.0277921	0.0621418	0.0752571	0.0922875	0.136056	0.107135	0.0872832	0	0.152494	0.0367644	0.0811167	0.0998734	0.0764098	0.0270754	0.0832416	0.0360936	0.0557816	0	0.0639854	0.0656282	0.0909241	0.0529672	0.107007	0.0310008	0.0244885	0.0419978	0.0387455	0.0206247	0.0251488	0	0.0748266	0.103283	0.0511552	0.136904	0.0412064	0.0404341	0.0932638	0.0767844	0.102984
FJX1	0.0342094	0.0282684	0.0478977	0.076282	0.0790069	0.0547236	0.0322864	0.0689607	0.0809893	0.0326984	0.0720344	0.0309254	0.0786087	0.0926133	0.0363011	0.110404	0	0.0590744	0.09735	0.0395388	0.0971546	0.0297778	0.040541	0.0665009	0.0728497	0.0588195	0	0.0293613	0.077	0.0332035	0.0557977	0.0952601	0.0292544	0.0215678	0.0150032	0.0403854	0.0551643	0.0527831	0	0.0642413	0.06492	0.0470364	0.0667031	0.0582658	0.0621932	0.05918	0.0477193	0.012844
TRIM44	0.418259	0.335024	0.211297	0.570922	0.422868	0.423219	0.328867	0.304807	0.188617	0.234716	0.227596	0.352036	0.576801	0.244274	0.271081	0.31314	0.529742	0.302306	0.295181	0.299666	0.251922	0.158573	0.62396	0.172539	0.254535	0.437133	0.872724	0.638714	0.588163	0.595611	0.487258	0.318683	0.29585	0.199328	0.476338	0.236994	0.222673	0.363455	0	0.373446	0.375573	0.434664	0.397176	0.599877	0.380607	0.129144	0.152474	0.317365
LDLRAD3	0.470726	0.4081	0.324938	0.583424	0.494504	0.424452	0.385716	0.419563	0.289539	0.373797	0.360728	0.432208	0.57873	0.412117	0.34809	0.446922	0.795608	0.459491	0.399945	0.457132	0.387099	0.303253	0.604054	0.26442	0.349113	0.454644	1.04482	0.612375	0.469943	0.625684	0.61101	0.388042	0.423226	0.311943	0.424822	0.319396	0.318357	0.418379	0	0.486406	0.474766	0.492379	0.464279	0.597007	0.39579	0.223276	0.285474	0.302047
COMMD9	0.0834082	0.0896548	0.068309	0.162574	0.094915	0.0971876	0.11204	0.107191	0.0841172	0.0757674	0.100014	0.0740511	0.125982	0.129723	0.0662371	0.0942001	0.321514	0.106102	0.149763	0.0865272	0.111885	0.0739308	0.040669	0.0658945	0.0895441	0.0593261	0.584044	0.0892409	0.176588	0.0737199	0.0939922	0.141339	0.082935	0.0682053	0.0583871	0.0572929	0.0905675	0.0923753	0	0.101046	0.0723777	0.118067	0.18256	0.0752557	0.105458	0.055324	0.0541362	0.0458657
PRR5L	0.0358794	0.0278531	0.0204188	0.0451135	0.0461437	0.0328489	0.0879997	0.0478478	0.0324226	0.0477963	0.0256653	0.0274145	0.0524507	0.0284474	0.0318413	0.0467781	0.261506	0.0373236	0.0188009	0.0259315	0.0273257	0.0365278	0.123356	0.0275634	0.0331503	0.0308414	0.460672	0.0602815	0.0611352	0.0540708	0.0507956	0.0323823	0.0517168	0.0464177	0.0243279	0.0292036	0.0312511	0.0430635	0	0.0658286	0.0357563	0.016964	0.0586266	0.0753911	0.0593146	0.0707244	0.0304774	0.160543
TRAF6	0.250224	0.173066	0.134903	0.212003	0.19161	0.211933	0.25631	0.179053	0.117618	0.177967	0.153918	0.161071	0.170891	0.188862	0.117418	0.187746	0	0.13751	0.171174	0.17334	0.14868	0.121036	0.0994219	0.125035	0.164012	0.213967	1.92864	0.322442	0.320513	0.262729	0.19836	0.238625	0.164557	0.164566	0.204797	0.100707	0.161227	0.169573	0	0.19779	0.135225	0.220033	0.24033	0.288372	0.245069	0.0960617	0.0878978	0.211218
RAG1	0.020731	0.0175102	0.0192507	0.0216602	0.0207962	0.00874617	0.013443	0.0144753	0.0098104	0.0428469	0.0123091	0.0157257	0.0171178	0.0155937	0.00867483	0.0108486	0	0.0129441	0.0149593	0.0112202	0.0143405	0.0131875	0.00589265	0.00760146	0.00938581	0.0273794	0	0.0253104	0.0282498	0.0247379	0.0258046	0.0195063	0.0223076	0.026908	0.0326929	0.0062836	0.0177107	0.0153491	0	0.00859724	0.00969768	0.0162458	0.0376139	0.0041545	0.0189996	0.0138112	0.00877726	0.0599916
RAG2	0	0.00265953	0.00364776	0.0502236	0.0467937	0.00278405	0.00846618	0.00328536	0.00355616	0.000751964	0.00226865	0.000395767	0	0.0117553	0.000957065	0.00882677	0	0.00297482	0.0015036	0.00103591	0.00500214	0.00409588	0	0.00901471	0.00332896	0	0	0.00138513	0.0357112	0.0498443	0.00068197	0.00489214	0.00201174	0.00620681	0.0023929	0.00738387	0.00174844	0.000136429	0	0.00403421	0.00304795	0.00510088	0.00324501	0	0.00234534	0.00123603	0.00816582	0.0077308
C11orf74	0.230554	0.23387	0.169994	0.338125	0.247251	0.270768	0.245762	0.22992	0.148553	0.182122	0.17035	0.15297	0.204421	0.184915	0.153206	0.213457	0.321514	0.189665	0.232227	0.250377	0.203263	0.148938	0.206027	0.122279	0.200334	0.224703	0.372753	0.328487	0.299217	0.284615	0.233557	0.195684	0.190653	0.155846	0.241761	0.156446	0.180562	0.222916	0	0.218662	0.173888	0.229079	0.211826	0.294133	0.232632	0.136024	0.105673	0.170628
LRRC4C	0.9096	0.82985	0.652839	0.980103	0.847043	0.973047	0.898547	0.753133	0.656043	0.76856	0.742284	0.837088	0.954227	0.907891	0.737604	0.834566	0.627053	0.895725	0.655204	0.803507	0.78925	0.750241	0.924555	0.778096	0.895043	0.924415	2.61241	0.924734	1.21712	0.895947	0.925977	0.794907	0.701212	0.858744	1.17272	0.591771	0.71632	0.991291	0	1.06595	0.948106	0.969061	0.809576	1.20964	0.963611	0.684171	0.794068	0.903237
API5	0.291821	0.257383	0.180076	0.342124	0.276627	0.310083	0.275766	0.262216	0.166554	0.187106	0.238773	0.245408	0.306268	0.301847	0.202225	0.26254	0.261506	0.247261	0.277916	0.243862	0.226866	0.160076	0.243669	0.132959	0.24281	0.268912	0	0.421672	0.418764	0.322464	0.371718	0.272789	0.237418	0.192609	0.295205	0.164242	0.234442	0.256352	0	0.278508	0.226805	0.293293	0.362406	0.397992	0.307301	0.130194	0.135859	0.217863
TTC17	0.411056	0.327323	0.204685	0.518882	0.400431	0.438195	0.334779	0.293424	0.191115	0.242633	0.247346	0.330077	0.52116	0.279132	0.239155	0.336803	0.780712	0.28446	0.286029	0.357519	0.30082	0.11929	0.546449	0.126267	0.305271	0.431143	0.197229	0.673046	0.540621	0.586461	0.587836	0.275752	0.283937	0.260259	0.435962	0.174163	0.196834	0.320827	0	0.38048	0.377793	0.432018	0.373696	0.584608	0.372861	0.172507	0.15388	0.389112
HSD17B12	0.458983	0.423155	0.322146	0.571572	0.462993	0.467817	0.36468	0.386067	0.236589	0.323024	0.338997	0.425677	0.576727	0.456028	0.336081	0.458095	0.823656	0.425092	0.394747	0.399995	0.371679	0.27138	0.575086	0.210229	0.370601	0.471606	1.45212	0.657126	0.64686	0.532814	0.451967	0.508453	0.409514	0.300363	0.519242	0.255509	0.308688	0.364089	0	0.642722	0.482454	0.50296	0.478392	0.652466	0.424147	0.361058	0.253409	0.371364
ALKBH3	0.226695	0.198587	0.145907	0.199153	0.205282	0.20744	0.110603	0.191085	0.132721	0.155967	0.158126	0.165821	0.232249	0.190386	0.165639	0.181686	0	0.197682	0.182487	0.186862	0.159431	0.116079	0.213526	0.103405	0.147977	0.204034	0.0486501	0.206472	0.180968	0.252172	0.206229	0.183974	0.169974	0.137405	0.154022	0.12422	0.11797	0.136135	0	0.166238	0.177298	0.177414	0.218019	0.160247	0.165262	0.137184	0.0926622	0.143069
C11orf96	0.0115678	0.00921518	0.015541	0.0225549	0.0155358	0.0418333	0.0362935	0.0343228	0.0219619	0.0216247	0.0194852	0.0257724	0.0520612	0.0362455	0.0100476	0.0396836	0.249028	0.0121924	0.0559181	0.0111264	0.0304314	0.0201884	0.00460264	0.0204878	0.031538	0.0136282	0	0.0306863	0.0344035	0.0053779	0.0377192	0.0270373	0.0171973	0.00757042	0.00702743	0.0170511	0.0324393	0.0153367	0	0.0128493	0.0108686	0.0493683	0.0322121	0.0227069	0.00987696	0.0199399	0.00633709	0.0526835
ACCSL	0.00198652	0.000477203	0.00148206	0.00250588	0.0028137	0.00110076	0	0.00116446	0.00114352	0.000928237	0.000507509	0.000366067	0.00542956	0.000645571	0.00236755	0.00279482	0	0.000921249	0.00125017	0	0.000191397	0.00115098	0.0128006	0.00218406	0.000401231	0	0	0	0.00713862	0.00380638	0.00358297	0.000878133	0.00169341	0	0.00660531	0.000832593	0.000380603	0.0024293	0	0	0.00231552	0.000301571	0.00139485	0	0	0.0031433	0	0.0163447
ACCS	0.0754191	0.0600424	0.0390133	0.0605051	0.0647824	0.0637615	0.0269589	0.0723669	0.0511866	0.0729639	0.0723541	0.0470744	0.063301	0.0921574	0.0763366	0.0797961	0	0.0784987	0.0468297	0.0593068	0.0570089	0.0598312	0.02309	0.0374239	0.0334242	0.0602299	0	0.0777268	0.0369081	0.0936085	0.0978134	0.0487506	0.0638784	0.0321626	0.0752765	0.0493177	0.0269536	0.0488012	0	0.0387238	0.0754052	0.0717789	0.097758	0.0465843	0.0259439	0.0371025	0.0351725	0.0351824
EXT2	0.398198	0.360791	0.241852	0.445969	0.400517	0.387385	0.297309	0.336573	0.201534	0.278454	0.264626	0.310475	0.450378	0.321286	0.27264	0.319058	0.680104	0.355963	0.317335	0.344771	0.28849	0.177374	0.440048	0.192677	0.290954	0.401843	0.592457	0.502613	0.484005	0.526651	0.460635	0.332407	0.325239	0.216825	0.454011	0.22317	0.245978	0.319109	0	0.336852	0.331334	0.431313	0.390218	0.491069	0.322057	0.173267	0.193655	0.303272
ALX4	0.00495961	0.00648686	0.00538945	0.00784028	0.00398779	0.0032704	0.00495894	0.00759335	0.00288178	0.00499037	0.00206935	0.0021363	0	0.0208416	0.00124745	0.00662767	0	0.0086887	0.00432811	0.00459186	0.00123357	0.00874062	0.000775604	0.00913161	0.00335357	0.00202207	0	0	0.00781347	0.0102971	0.00259248	0.0196786	0.00372682	0.00599809	0.00474771	0.00258619	0.00280253	0.00144247	0	0.00682057	0.00545502	0.0082886	0.016733	0	0.00676405	0.010991	0.00326834	0.00978087
CD82	0.0105302	0.00666465	0.00432664	0.0132819	0.00967455	0.00427039	0.0119461	0.00649335	0.00625468	0.00705181	0.00349708	0.000585001	0.00111425	0.00942305	0.0040866	0.0135433	0	0.00510866	0.00557356	0.00985891	0.00555264	0.00705832	0	0.00296805	0.00597515	0.00931802	0	0.0197739	0.0263928	0.010251	0.0155675	0.00987869	0.00463679	0.00283415	0.00974654	0.000271849	0.00572933	0.0114906	0	0.00305968	0.0030781	0.00675613	0.0147563	0.00536398	0.00584841	0.00725778	0.00339873	0.00595621
TSPAN18	0.00681825	0.0131042	0.0138941	0.0323457	0.0144976	0.00884611	0.00909303	0.00783436	0.0109981	0.00585747	0.00599322	0.00933356	0.011434	0.0134405	0.00583216	0.011157	0	0.0175204	0.00732634	0.00902458	0.0127214	0.0124946	0	0.0148118	0.012204	0.00949533	0	0.0149757	0.0311162	0.0199323	0.000964191	0.0430398	0.0105186	0.00264399	0.0087738	0.00419318	0.00852647	0.00859008	0	0.0132719	0.00536955	0.011445	0.0327168	0.00340579	0.00741545	0.0211108	0.00378863	0.0285654
TP53I11	0.0441368	0.0678998	0.0392716	0.057741	0.0600228	0.0552524	0.0801195	0.0625856	0.0517138	0.0472388	0.0747036	0.0527095	0.0929076	0.0447152	0.0379088	0.0442763	0	0.0548617	0.0704216	0.0743876	0.0661166	0.05303	0.0720674	0.0681767	0.0869836	0.0689486	0	0.0514369	0.0555805	0.0454193	0.0951564	0.0943715	0.0667984	0.0337761	0.044257	0.0366836	0.0509477	0.0534012	0	0.107185	0.0618831	0.0660034	0.0519196	0.0592631	0.0695791	0.128182	0.0291759	0.154284
PRDM11	0.128916	0.112836	0.0917526	0.128941	0.0984413	0.0871013	0.205204	0.135039	0.0945887	0.09519	0.100005	0.0898489	0.199358	0.145866	0.102326	0.11862	0	0.126054	0.129234	0.118251	0.101538	0.10262	0.115815	0.08362	0.100904	0.117227	0.460672	0.115448	0.138188	0.138748	0.145275	0.140884	0.120036	0.119138	0.127986	0.0840671	0.112275	0.124303	0	0.111568	0.0891177	0.142264	0.15362	0.154628	0.111558	0.0883354	0.101652	0.272192
SYT13	0.226892	0.210164	0.188842	0.264801	0.224057	0.310169	0.280804	0.275799	0.161946	0.199677	0.227786	0.19383	0.271524	0.170635	0.174657	0.18662	0.525304	0.200514	0.277498	0.205651	0.248841	0.130297	0.171715	0.142813	0.253373	0.237794	0.14423	0.327014	0.345801	0.320235	0.266812	0.221059	0.170218	0.127959	0.172285	0.152739	0.174608	0.226342	0	0.199992	0.164816	0.222992	0.245406	0.294465	0.30717	0.166704	0.100208	0.213361
CHST1	0.202301	0.170443	0.128236	0.192266	0.20958	0.186269	0.239404	0.190853	0.134242	0.111488	0.125351	0.10397	0.156345	0.111738	0.116495	0.129751	0.248037	0.158801	0.208459	0.150498	0.152719	0.111563	0.118096	0.0861508	0.184942	0.189927	0	0.230189	0.264075	0.219833	0.231557	0.225776	0.162541	0.130362	0.108113	0.105673	0.14634	0.147448	0	0.167967	0.133792	0.170783	0.205279	0.259693	0.221237	0.126119	0.0941782	0.207479
SLC35C1	0.0148303	0.0146863	0.0140536	0.0259218	0.0257673	0.0202804	0.0468413	0.0172749	0.0240502	0.014467	0.0171035	0.00580045	0.0231047	0.0280638	0.0189093	0.0269598	0	0.0159622	0.0236689	0.0174314	0.0324129	0.0142987	0.0193942	0.0249745	0.0252992	0.0185121	0	0.0169463	0.024601	0.0170112	0.015493	0.0258481	0.0171968	0.00953213	0.00575829	0.0125792	0.0223329	0.0215138	0	0.0209657	0.0258289	0.00714172	0.0121061	0.0362795	0.0272712	0.00950408	0.0114228	0.0238127
CRY2	0.320713	0.292128	0.182896	0.308781	0.31746	0.290345	0.250428	0.272638	0.207054	0.181936	0.21394	0.255399	0.363162	0.279232	0.265069	0.306829	0.248037	0.291881	0.248157	0.298885	0.296377	0.168371	0.327665	0.171321	0.215902	0.256523	0.359617	0.359725	0.440043	0.290364	0.373644	0.318822	0.262816	0.184542	0.202042	0.195345	0.202628	0.21276	0	0.310642	0.297672	0.330572	0.353617	0.32276	0.264627	0.169566	0.193025	0.115922
MAPK8IP1	0.170409	0.160629	0.135434	0.171103	0.192376	0.188534	0.242372	0.193806	0.123795	0.161602	0.164653	0.140539	0.288025	0.150677	0.127087	0.14569	0.359604	0.131658	0.220273	0.186009	0.16496	0.0989763	0.198561	0.101982	0.231596	0.185906	0.0486501	0.2775	0.261353	0.185336	0.286598	0.188873	0.157532	0.100279	0.155376	0.107789	0.140774	0.155856	0	0.193376	0.146649	0.181037	0.193406	0.345698	0.25435	0.112643	0.0922324	0.139377
C11orf94	0	0.000220769	0.000292499	0	0	0	0	0	0.00015192	0	0	0	0.0029773	0	0	0	0	0	0	0	0	3.80141e-05	0	0	0	0	0	0	0	0.00135122	0	0.000872347	0.000763661	0	0	0	0.00087105	0	0	0.000543119	0	0.000413993	0	0	0	0	0	0.00267622
PEX16	0.0735515	0.0539326	0.0446151	0.0723002	0.0545579	0.0407891	0.0442112	0.0697679	0.0545398	0.0333016	0.0352123	0.0269621	0.0638796	0.122074	0.0529618	0.0793177	0	0.0797308	0.0730058	0.0467313	0.0556113	0.049501	0.0879143	0.058052	0.0562919	0.0597819	0.722933	0.0489777	0.06967	0.0430049	0.0943125	0.113628	0.0477833	0.0360597	0.0278021	0.0276487	0.0599804	0.0460046	0	0.0544488	0.0506386	0.0552531	0.0954099	0.0591543	0.0392217	0.0345534	0.0349304	0.0347717
LARGE2	0.00116709	0.000483905	4.79078e-05	0.000726197	0.00261346	0	0	0	3.2675e-05	0	0.000103922	0	0	0	0.00187493	0	0	0.000364412	0	0.00024506	0	7.25445e-05	0	0	0	0	0	0	0.00143081	0	0	0.000646834	0.000626641	0	0	0.00122042	0.000291131	0	0	0	0.000360027	0.00162607	0.000669966	0	0	0	0	0.0132258
PHF21A	0.473934	0.395823	0.291788	0.56098	0.458173	0.487559	0.38574	0.386571	0.236374	0.302531	0.306388	0.390682	0.586475	0.372368	0.320347	0.378902	0.916973	0.372029	0.362816	0.430126	0.357842	0.238817	0.598793	0.257137	0.345908	0.421274	0.244033	0.681704	0.615438	0.608599	0.578406	0.325109	0.352481	0.242362	0.457574	0.269826	0.258597	0.387109	0	0.426436	0.417562	0.545749	0.466976	0.666612	0.334807	0.250358	0.202849	0.384573
CREB3L1	0.0416092	0.0443639	0.0464451	0.116042	0.0760512	0.0528302	0.0676299	0.0578885	0.0718883	0.0652743	0.0732192	0.0846302	0.119327	0.0683374	0.0592351	0.0937564	0	0.0782871	0.0634405	0.0720963	0.0543752	0.0655994	0.139245	0.0504992	0.103067	0.0701053	0	0.0546343	0.0703195	0.0270532	0.0313386	0.0544305	0.0397464	0.0389287	0.0683357	0.0641234	0.0293341	0.0400862	0	0.0768565	0.11007	0.0228315	0.0434356	0.0616352	0.0225027	0.0397183	0.112689	0.12203
DGKZ	0.41955	0.383019	0.227889	0.558114	0.434734	0.427915	0.262784	0.308372	0.170825	0.294078	0.254276	0.351648	0.466844	0.267115	0.235045	0.323096	0.978048	0.308234	0.327195	0.355348	0.292441	0.136051	0.550942	0.125611	0.259424	0.432957	0.614437	0.62712	0.551653	0.558472	0.544154	0.320585	0.297993	0.203456	0.424191	0.225801	0.182174	0.346561	0	0.367906	0.300285	0.431989	0.437985	0.618284	0.270609	0.157388	0.152625	0.223358
MDK	0.0121257	0.0107927	0.00812351	0.0348069	0.0261918	0.00709516	0.0424081	0.0153915	0.0237542	0.0111362	0.00918486	0.00483733	0.0297296	0.0311364	0.0161606	0.0250861	0	0.0158206	0.0250136	0.0275291	0.0168775	0.0117896	0.0172606	0.00759484	0.0193979	0.016226	0	0.0203452	0.0377747	0.016563	0.0274555	0.0303856	0.0178521	0.00957667	0.00220371	0.00677411	0.0134698	0.0131041	0	0.0112729	0.0325275	0.012125	0.029002	0.0335352	0.0266087	0.00738908	0.0208735	0.0529579
AMBRA1	0.438626	0.360455	0.230866	0.532942	0.424875	0.404346	0.374747	0.334462	0.169764	0.271822	0.283467	0.367345	0.543824	0.283711	0.247855	0.357924	0.749515	0.318998	0.32441	0.367025	0.265829	0.160583	0.542585	0.116015	0.295012	0.387416	0.417082	0.602184	0.566365	0.544807	0.549553	0.274336	0.295314	0.195216	0.482667	0.211661	0.211066	0.328132	0	0.338773	0.345335	0.429504	0.437391	0.58509	0.353126	0.165959	0.257192	0.260638
HARBI1	0.0361583	0.0353537	0.0218882	0.0366414	0.018964	0.0123307	0.0212855	0.0269078	0.0330874	0.0224845	0.0192443	0.0318267	0.0414882	0.0441425	0.0274739	0.0358032	0	0.0279585	0.0297748	0.0231686	0.0248189	0.0176369	0.0480215	0.0271643	0.017487	0.0100729	0	0.0143426	0.0379474	0.0217569	0.0230251	0.0279835	0.0255804	0.0266178	0.0154944	0.0184573	0.025369	0.0240241	0	0.0335555	0.0245058	0.0180467	0.0313079	0.0290781	0.0239146	0.012853	0.0276695	0.02512
ATG13	0.27669	0.221702	0.187547	0.309526	0.242794	0.288664	0.221443	0.257882	0.17054	0.192726	0.186395	0.230217	0.324995	0.277197	0.206321	0.246753	0.365089	0.215573	0.253199	0.228243	0.227898	0.155143	0.23516	0.138972	0.195052	0.259148	0.14423	0.304806	0.400046	0.290968	0.365539	0.264282	0.228689	0.148767	0.217208	0.163603	0.192159	0.220592	0	0.232334	0.222379	0.298878	0.29876	0.296737	0.247766	0.13892	0.114581	0.13436
ARHGAP1	0.178768	0.160014	0.13063	0.200636	0.154309	0.167269	0.191253	0.185591	0.135195	0.116155	0.142749	0.142084	0.22398	0.20829	0.166523	0.161507	0.404193	0.171397	0.173946	0.176756	0.164093	0.118576	0.271929	0.100007	0.148481	0.177627	0	0.147887	0.242064	0.20778	0.26751	0.223582	0.16747	0.119125	0.145717	0.120704	0.145585	0.177749	0	0.175017	0.160337	0.183981	0.242085	0.238588	0.160356	0.0976843	0.103297	0.077932
ZNF408	0.0230415	0.0116983	0.0108185	0.0178776	0.016916	0.0208572	0.0182005	0.0195952	0.0172606	0.00996343	0.0155401	0.0177279	0.0215778	0.0236149	0.0142581	0.0158549	0	0.0159338	0.0239776	0.0118177	0.0177459	0.0162504	0.0149498	0.0136459	0.0158297	0.0251096	0	0.0152079	0.0319533	0.0244199	0.0308931	0.0243966	0.0139475	0.0084197	0.00968957	0.0106631	0.0223402	0.00915626	0	0.0144753	0.0154842	0.0126196	0.0251001	0.0240803	0.0131776	0.00755157	0.0122293	0.0174451
F2	0.00613447	0.00275784	0.00401985	0.0034718	0.0026036	0.0025542	0.00341382	0.00185796	0.0019018	0.0002879	0.000770663	0.000840791	0.00191958	0.00825519	0.00439142	0.00119117	0	0.0028582	0.00557151	0.000925237	0.00208072	0.00119293	0.00267312	0.00310682	0.00366942	0.00490439	0	0.00260906	0.00706343	0.00872775	0.00269224	0.00423754	0.00561617	0.00270449	0	0.00109717	0.00519071	0.00694994	0	0.00305502	0.00473549	0.00192767	0.0057413	0	0.00786784	0.00144896	0	0.0155579
CKAP5	0.414135	0.334699	0.248258	0.482491	0.382258	0.407414	0.33653	0.343276	0.217708	0.252209	0.257337	0.311656	0.460543	0.342346	0.256529	0.352705	0.37409	0.3281	0.333956	0.337626	0.28162	0.16448	0.406476	0.16401	0.297375	0.375976	0.66078	0.518369	0.569695	0.436952	0.471279	0.317773	0.300183	0.21105	0.368109	0.232571	0.225153	0.305772	0	0.385362	0.337463	0.400207	0.43441	0.497768	0.328302	0.1845	0.169507	0.249393
LRP4	0.075388	0.0667911	0.0943496	0.155161	0.0727894	0.0533774	0.181419	0.222763	0.197714	0.12372	0.139255	0.103556	0.14997	0.238772	0.0918817	0.0967194	0	0.0821361	0.276519	0.172832	0.196733	0.0617138	0.101688	0.0872098	0.061292	0.0520733	0	0.0710285	0.133753	0.0650316	0.180079	0.26908	0.1545	0.139931	0.145922	0.0891234	0.144536	0.128221	0	0.0548831	0.0625634	0.110296	0.35059	0.172041	0.134768	0.0686422	0.0430544	0.107888
C11orf49	0.448159	0.348063	0.258045	0.537995	0.385635	0.439142	0.366632	0.321306	0.205857	0.282836	0.260408	0.375042	0.565395	0.2777	0.256942	0.328171	0.985928	0.353588	0.357849	0.367178	0.284878	0.167057	0.547264	0.159662	0.319177	0.403428	0.202077	0.621519	0.590211	0.579991	0.549383	0.278659	0.282148	0.196118	0.51662	0.24596	0.238933	0.353206	0	0.379222	0.387146	0.466036	0.377422	0.589494	0.365421	0.167523	0.164555	0.304912
ARFGAP2	0.149261	0.15491	0.129908	0.17365	0.152931	0.206611	0.225746	0.185664	0.131381	0.138938	0.176482	0.157315	0.280173	0.240849	0.140537	0.190519	0	0.152773	0.217183	0.15633	0.1883	0.121589	0.150262	0.110386	0.205744	0.165903	0	0.252194	0.303447	0.206833	0.237303	0.234826	0.183333	0.107532	0.135865	0.0960726	0.176278	0.170914	0	0.176179	0.151038	0.198799	0.190304	0.317542	0.187123	0.117604	0.0834959	0.109024
PACSIN3	0.0055816	0.00537668	0.00354161	0.00459433	0.0167007	0.00492111	0	0.0126203	0.00676769	0.00244494	0.00500304	0.00495461	0.0143024	0.0129013	0.00794917	0.019062	0	0.02692	0.00742902	0.0128732	0.0112562	0.00603192	0.0170536	0.0089297	0.00758266	0.0066457	0	0.00414989	0.010147	0.00307944	0.000858554	0.0118232	0.00745162	0.00239238	0.00220394	0.00288993	0.00894032	0.00505133	0	0.00434598	0.00731059	0.00101132	0	0.00688673	0.00291566	0.00374582	0.0123062	0
DDB2	0.102634	0.0900486	0.0740924	0.115389	0.0986093	0.051922	0.0524878	0.0815376	0.0574555	0.0554988	0.0325686	0.0718837	0.0957186	0.118602	0.0923867	0.100911	0	0.104381	0.0882923	0.0866377	0.0529881	0.0813918	0.0756357	0.0458834	0.0463455	0.0773624	0	0.064564	0.172967	0.116577	0.157132	0.13675	0.105618	0.0782582	0.105668	0.0463155	0.0832065	0.104732	0	0.0884339	0.09425	0.123292	0.217319	0.0815065	0.0871015	0.0511713	0.0676665	0.0880314
ACP2	0.0550549	0.0742616	0.0592204	0.0829015	0.061973	0.0900814	0.0442336	0.0701189	0.0645512	0.0541751	0.0620282	0.0324502	0.0731663	0.116689	0.0621604	0.0701659	0	0.07291	0.102306	0.0552565	0.0919317	0.0482614	0.0412201	0.0469237	0.0807125	0.0826024	0	0.076075	0.0951435	0.0714998	0.0476819	0.0742322	0.049727	0.0381421	0.0129884	0.0411084	0.0568325	0.0640052	0	0.0725518	0.0714582	0.0637986	0.0930407	0.0684702	0.042265	0.0402458	0.0365747	0.0390704
NR1H3	0.131673	0.136814	0.10897	0.163653	0.121789	0.10937	0.179845	0.141678	0.128986	0.0896757	0.062379	0.087724	0.144217	0.19502	0.118841	0.171227	0.179531	0.132894	0.134868	0.129979	0.10417	0.107248	0.136461	0.106803	0.0777662	0.120879	0.0486501	0.167975	0.202123	0.111651	0.185351	0.158624	0.147298	0.108628	0.137753	0.103118	0.129265	0.138421	0	0.106795	0.17357	0.148755	0.151513	0.203067	0.117323	0.0912563	0.0905737	0.19957
MADD	0.332939	0.286406	0.215227	0.37773	0.330278	0.372167	0.320804	0.293042	0.202386	0.237546	0.242873	0.249179	0.40351	0.290434	0.24049	0.266787	0.862031	0.283045	0.302332	0.290654	0.273579	0.167444	0.302231	0.15768	0.261624	0.318061	0.0486501	0.449329	0.459494	0.395673	0.376373	0.309539	0.262654	0.18913	0.302809	0.178983	0.239442	0.254261	0	0.33315	0.317165	0.300116	0.353027	0.432346	0.34094	0.186768	0.150189	0.264808
MYBPC3	0.00126038	0.00503335	0.00552002	0.00485379	0.0045449	0.0050195	0.00741999	0.00442264	0.00313467	0.0080757	0.00215764	0.000101335	0.0066213	0.00953502	0.000337536	0.00701117	0	0.00258918	0.00563965	0.00323551	0.00291388	0.00360563	0	0.00155098	0.000697502	0.000504115	0	0	0.0100714	0.000421285	0.000813161	0.00210228	0.00357608	0.0017863	0.00147693	0.00237902	0.00146515	0.00724329	0	0.00448297	0.00419569	0.00727844	0.00517671	0	0.00614953	0.00595026	0.00267919	0.0099183
SPI1	0.022851	0.0153717	0.0211212	0.0362736	0.0308223	0.00672459	0.0110011	0.0265108	0.0163587	0.0144363	0.0100897	0.00619074	0.00728209	0.0461248	0.0114984	0.0280288	0	0.0236725	0.0397861	0.0236715	0.0185483	0.018346	0.0114958	0.0154791	0.00895792	0.0157569	0	0.0292957	0.0818715	0.0290837	0.0196729	0.0323502	0.016821	0.0242033	0.00307184	0.0101436	0.0117498	0.0122669	0	0.0112274	0.0101808	0.0251487	0.0459098	0.00307955	0.0103843	0.0148156	0.00581767	0.0239107
SLC39A13	0.0567567	0.0610705	0.0501312	0.0956245	0.0920898	0.0894137	0.1033	0.0771766	0.066443	0.0241371	0.05034	0.027626	0.093401	0.127815	0.0705258	0.0682198	0	0.0868504	0.0891141	0.072119	0.0873445	0.0469388	0.0313584	0.0388397	0.0447058	0.0621796	0.0486501	0.0891958	0.11079	0.089956	0.0622808	0.0996968	0.0645357	0.0323205	0.0476105	0.0302133	0.0703729	0.0630139	0	0.0667818	0.071164	0.0839479	0.12406	0.0873232	0.0710606	0.0460922	0.0325218	0.045839
PSMC3	0.0808464	0.0592973	0.065794	0.134994	0.0821861	0.0813524	0.0962687	0.0969232	0.0673273	0.0343135	0.0671242	0.0436496	0.106064	0.107931	0.0509069	0.0847167	0.337151	0.0837935	0.110446	0.0668624	0.0832537	0.0457213	0.0729356	0.0666413	0.111391	0.0626238	0	0.0925209	0.142867	0.0452666	0.109431	0.101221	0.0569774	0.0375772	0.0653112	0.034055	0.0804356	0.07244	0	0.0757041	0.0580339	0.0842324	0.111336	0.113925	0.0795687	0.0602107	0.0319919	0.0709201
RAPSN	0.001665	0.00442909	0.000480279	0.00391599	0.00138909	0.000470458	0	0.000570155	0.00138707	0.00319256	0.000958193	0.00214071	0	0.000235554	0.000575542	0.00139421	0	0	0.000402882	0	0.00066414	0.00053268	0	0.00102068	0.000612263	0	0	0	0.00551313	0	0	0	0.0001085	0.000556622	0	0.000631418	0.00124621	0.0010111	0	0	0	0.000378407	0	0	0.00115653	0	0.000521725	0.00475262
CELF1	0.41633	0.354616	0.227894	0.553289	0.396928	0.421042	0.333935	0.299235	0.19511	0.240576	0.272114	0.381943	0.551155	0.373631	0.231046	0.324727	1.01808	0.331498	0.344496	0.343192	0.28156	0.130487	0.576023	0.179913	0.271628	0.400595	1.1838	0.657922	0.558963	0.565769	0.493845	0.2857	0.305969	0.253101	0.453799	0.218411	0.199286	0.29759	0	0.347335	0.354286	0.437017	0.38924	0.660654	0.2987	0.146149	0.191656	0.307354
NDUFS3	0.122595	0.105689	0.110402	0.17343	0.133394	0.143352	0.171818	0.135847	0.106282	0.0814953	0.10567	0.0954039	0.146923	0.167024	0.0921616	0.146616	0.379872	0.133347	0.188332	0.108126	0.122072	0.0827987	0.13237	0.0911508	0.148841	0.112073	0.14423	0.172904	0.251269	0.138882	0.155314	0.178577	0.109214	0.0762921	0.071243	0.0704194	0.136052	0.126692	0	0.15717	0.116762	0.16548	0.161498	0.160733	0.149116	0.0779487	0.0639664	0.0919044
KBTBD4	0.0520297	0.0369329	0.0434993	0.0676143	0.0534035	0.0644992	0.0662752	0.068735	0.0471668	0.0439241	0.045701	0.0316774	0.0472395	0.0960971	0.0445136	0.070718	0.114017	0.05415	0.0804445	0.0316231	0.0559256	0.0425754	0.0282624	0.0469832	0.0366856	0.0339883	0	0.0657486	0.108231	0.0381298	0.0561432	0.103086	0.0375157	0.0280816	0.0452978	0.0379738	0.0662818	0.059514	0	0.0488189	0.0428889	0.0497214	0.0614243	0.0640755	0.0590892	0.0376738	0.00669943	0.0377232
FAM180B	0.000141529	0	0.000134747	0.000360573	0.000170665	0.000781361	0	0.000250621	0	0	0.000559872	0.0023879	0	0	0.000222331	0.00067731	0	0	0.00100156	0	0	0.000472336	0	0.000804197	0.000633033	0	0	0	0	0	0	0	0.00118676	0	0	0.000113221	0	0	0	0	0	0	0.00356837	0	0	0	0.00017145	0
C1QTNF4	0.090901	0.103004	0.102472	0.26104	0.208285	0.173506	0.214582	0.18992	0.179026	0.0890185	0.1476	0.0922556	0.18098	0.242097	0.113226	0.202725	0.164449	0.164751	0.258392	0.194494	0.251804	0.111863	0.157176	0.167871	0.221115	0.14283	0.0486501	0.151551	0.322189	0.139635	0.237078	0.238795	0.14152	0.105641	0.111015	0.0889061	0.173311	0.112624	0	0.158586	0.151675	0.199606	0.177334	0.287135	0.258021	0.0779883	0.0456846	0.0862431
MTCH2	0.273614	0.247615	0.188254	0.350889	0.293882	0.278371	0.230458	0.246905	0.180485	0.178053	0.202262	0.232364	0.296685	0.286732	0.220645	0.286602	0.670007	0.249366	0.240948	0.28113	0.236209	0.160368	0.338703	0.138759	0.197854	0.297501	0	0.264972	0.408615	0.275407	0.348303	0.28069	0.243933	0.181065	0.267657	0.18034	0.190626	0.220667	0	0.254266	0.28435	0.26322	0.351897	0.285357	0.246605	0.163198	0.121439	0.168967
AGBL2	0.0100952	0.00986502	0.0137528	0.0354471	0.0158483	0.0144524	0.00265397	0.00961521	0.00744503	0.00412807	0.00190909	0.00697382	0	0.015022	0.00610501	0.011821	0	0.00784417	0.00747492	0.00305721	0.00744085	0.00780634	0.0114749	0.00693441	0.00927514	0.00382141	0	0.00858139	0.03003	0.00994409	0.00339906	0.00906824	0.00711595	0.00260749	0	0.00295184	0.00666726	0.00433663	0	0.00863927	0.00412538	0.00647874	0.00934166	0.00464454	0.00255762	0.00379398	0.00630329	0.0404365
FNBP4	0.442458	0.353831	0.240743	0.529394	0.412659	0.369535	0.318292	0.321373	0.208963	0.279167	0.28946	0.363558	0.515735	0.299546	0.273629	0.32897	1.14088	0.323265	0.341724	0.364449	0.280717	0.158966	0.465909	0.146702	0.270708	0.410099	0.254458	0.4733	0.512375	0.474176	0.468632	0.317313	0.314198	0.23696	0.379588	0.229397	0.235239	0.331922	0	0.360799	0.375201	0.410746	0.410122	0.483163	0.318525	0.158855	0.204731	0.310146
NUP160	0.288311	0.253572	0.208985	0.362219	0.299163	0.278625	0.294159	0.261505	0.196329	0.194753	0.18398	0.230085	0.336823	0.309758	0.214587	0.296557	0	0.257193	0.244173	0.248064	0.25679	0.184659	0.304106	0.143177	0.208578	0.216303	0.254458	0.285739	0.432771	0.325407	0.351022	0.310408	0.268072	0.199937	0.286933	0.2011	0.232921	0.270648	0	0.310151	0.253972	0.297158	0.340414	0.320742	0.274951	0.168437	0.177874	0.299646
PTPRJ	0.410898	0.39334	0.278322	0.535623	0.433194	0.407433	0.363392	0.335092	0.240218	0.284426	0.28442	0.378807	0.510287	0.334825	0.315545	0.389533	0.512256	0.384679	0.366155	0.422057	0.323654	0.223745	0.44348	0.183223	0.290442	0.424912	0.14423	0.494876	0.481815	0.481495	0.441537	0.357186	0.343088	0.304404	0.450341	0.263663	0.297513	0.382808	0	0.413699	0.41086	0.412296	0.385613	0.552824	0.398656	0.240409	0.27684	0.352657
FOLH1	0.0209726	0.0222142	0.0162181	0.0273843	0.0296909	0.0175489	0.0142567	0.0173663	0.00699524	0.00547912	0.00930616	0.00704711	0.00989697	0.0120144	0.0128872	0.0137588	0	0.00372124	0.0139879	0.0140124	0.00850671	0.00776756	0.040548	0.0107339	0.00823533	0.0237269	0	0.0541801	0.0282783	0.016969	0.0365482	0.0190082	0.0131004	0.0303377	0.0199967	0.00275482	0.00808525	0.0107061	0	0.00292796	0.0108674	0.0199873	0.0202879	0.00996885	0.00384317	0.00368092	0.0120369	0.0191901
TRIM48	0.00154145	0	0.00078578	0	0.000729682	0.000975304	0	0	0.00025775	0	0	0	0	0	0	0	0	0	0.000378743	0	0	0	0	0	0.000148845	0.00690496	0	0	0.00208181	0	0.00380314	0	0.000258979	0	0	0	0	0.00312426	0	0	0	0	0	0	0.000831615	0	0	0
TRIM51	0.000862826	0.000304704	0.00116915	0.00233593	0.00153666	0.000164555	0.000525844	0.000185105	0.000729605	0.000783852	0.000230526	0	0.000797718	0	0.000133131	0.000290699	0	0	0.000352801	0	0	6.86033e-05	0	0	2.42558e-05	0	0	0.00246926	0.00109427	0	0	0	0.000164222	0	0	0	0.000699788	0.000719131	0	0	0.000651178	0	0	0.00404298	0.000656442	0	0.00065	0
OR5AS1	0	0.000352514	0.000304607	0.000804077	0	0	0	0.00027325	5.12278e-05	0	0.000230789	0.00399923	0	0.00180662	8.26494e-05	0.00124692	0	0.000975154	0.000642587	0	0.0004068	0.000715302	0	0.00094939	0	0	0	0	0	0	0	0	0.0007826	0	0	0.000536507	0.000258848	0.000635692	0	0.000469376	0.00176518	0.000741449	0	0.00145162	0	0	0	0
OR9G4	0	0.000139139	0.000199698	0.00165044	0.00224717	0.000278051	0	0.00133022	0.00139476	0	0	0	0	0.000728316	0.000373048	0	0	0	0.000169317	0.000428368	0.00177773	0.000335517	0	0.00125241	0	0	0	0	0.00184091	0	0	0.00118914	0.000591693	0.000844004	0	0.000546102	0.000571854	0	0	0	0.000562252	0	0.00486236	0	0	0.000185444	0	0
LRRC55	0.0397706	0.0375064	0.0456799	0.0426077	0.0385639	0.0652564	0.0757375	0.054272	0.0419661	0.0690556	0.0481237	0.0537268	0.0589266	0.0390217	0.0376398	0.036168	0	0.0247088	0.0518392	0.0482378	0.0423808	0.0299085	0.0361442	0.0349169	0.0482868	0.0476771	0	0.0654533	0.0658191	0.0441141	0.0665977	0.0583276	0.0400276	0.0679418	0.0540061	0.025181	0.0460289	0.0367296	0	0.0607425	0.0469206	0.058933	0.0475499	0.0288346	0.0774113	0.0405572	0.0298377	0.0373042
APLNR	0	0	0.000265716	0.00325509	0.00152094	0	0	0.00183924	0.000551951	0	0	0	0.00323736	0.00201399	0	0	0	0.000573791	0.000695591	0	0	0.000375943	0	0.000443918	0	0	0	0.00453882	0.00121609	0.00174514	0.0037607	0.00204928	0.00112324	0	0	0	0	0.000276516	0	0	0	0	0.000529129	0	0	0.000106468	0	0.00944709
TNKS1BP1	0.0659299	0.0689963	0.0515267	0.0854079	0.0797053	0.0661997	0.0856757	0.0885056	0.0686745	0.0539982	0.0727452	0.0630913	0.108276	0.0915132	0.0938619	0.102979	0.179531	0.13402	0.0734438	0.105915	0.0924708	0.079011	0.0887156	0.0626999	0.0642503	0.0680395	0	0.0848199	0.0719427	0.108417	0.0989472	0.118599	0.062708	0.0555519	0.0438035	0.0636855	0.0529046	0.0812922	0	0.0707175	0.113174	0.0629139	0.0823303	0.0874424	0.0695802	0.0697591	0.103386	0.074933
SSRP1	0.138228	0.100586	0.0956386	0.112659	0.113905	0.130092	0.173281	0.134457	0.0902597	0.11786	0.118406	0.0859561	0.191276	0.117811	0.115541	0.110326	0.656299	0.0936566	0.157995	0.128873	0.119801	0.0833232	0.131776	0.0652447	0.144901	0.137015	0.0486501	0.185825	0.15091	0.132603	0.194035	0.146058	0.118377	0.0757897	0.0754329	0.0613837	0.120129	0.120388	0	0.120634	0.0795501	0.132491	0.128456	0.188127	0.153796	0.0789915	0.0663372	0.156256
P2RX3	9.8621e-05	0.00149249	0.00246264	0.00528925	0.00338037	0	0.0016164	0.000144755	0.00154073	0.000755176	0.000505058	0	0	0	0.00249289	0.00239706	0	0.00134781	0.00352697	0.00136789	0.00153337	0.00135313	0.00751997	0.000496929	0.00270217	0	0	0.003082	0.00590287	0	0.00132111	0.00254064	0.000607861	0.000375943	0.004498	0.000809132	0.00141212	0.00121154	0	0.00479375	0.0019122	0.00212742	0.00115976	0.00161337	0	0.00026444	0.00213342	0.00960371
AP000781.2	0.000795735	0	0	0.000562843	0	0	0	0	0.000425535	0	0	0.00035687	0	0	0	0.000356539	0	0.000631597	0	0	0	0.00152999	0	0	0.00035908	0.00100481	0	0.000857932	0.00202562	0	0.00203109	0.00106619	0	0	0	0	0.000602149	0	0	0.000243055	0	0	0	0	0	0	0	0.023056
RTN4RL2	0.11393	0.137244	0.111492	0.120745	0.145464	0.117797	0.1896	0.122501	0.136614	0.101901	0.090073	0.0828887	0.166391	0.113554	0.105006	0.170543	0	0.196685	0.112005	0.0909627	0.158136	0.100267	0.089925	0.123063	0.105406	0.116597	0.54849	0.119726	0.137342	0.155878	0.19465	0.199642	0.0950406	0.0827329	0.0367767	0.0709361	0.10286	0.136409	0	0.205495	0.131281	0.130518	0.164629	0.1924	0.188858	0.17543	0.0992389	0.205927
SLC43A1	0.0462076	0.0510768	0.0274431	0.0318957	0.0198997	0.0354831	0.0770714	0.0641817	0.0323493	0.0281658	0.0294388	0.0160537	0.047654	0.022385	0.0256432	0.0344549	0	0.0510604	0.0351553	0.0468575	0.0239341	0.053478	0.0335054	0.0163938	0.0421504	0.0384857	0	0.0974206	0.0480333	0.0780323	0.11765	0.0496165	0.0653555	0.0330868	0.0536566	0.0294559	0.0471128	0.045711	0	0.0318972	0.0470511	0.0385346	0.0563984	0.107979	0.0588088	0.0261199	0.0155755	0.118208
TIMM10	0.0227108	0.0182919	0.0299038	0.0465156	0.0315385	0.035333	0.0444563	0.0442016	0.0411646	0.0201138	0.0344513	0.015186	0.0346038	0.0395592	0.0165171	0.0468179	0.261506	0.0295235	0.0963447	0.0304425	0.0473405	0.0330577	0.027152	0.034674	0.0504423	0.0212202	0	0.0252652	0.0833486	0.0205674	0.0366091	0.0585659	0.0241517	0.0140759	0.0074332	0.0170838	0.0352965	0.0229785	0	0.0403079	0.0272951	0.0189592	0.04893	0.0535845	0.0431532	0.0230547	0.0151173	0.0324718
SMTNL1	0.00107066	0.00252071	0.00143968	0.00612524	0.00774865	0.00169648	0.00137412	0.001018	0.000347759	0	6.98251e-05	0.000114473	0	0	0.000459929	0.00334429	0	0.00198114	0.00505516	0	0.000785565	0.0027549	0.00284573	0.00253249	0.0013065	0.00112115	0	0	0.0194534	0.00355147	0	0.00306327	0.00158721	0.000759025	0	0.000368648	0.000329917	0.000166976	0	0.00158964	0.00149403	0.00237939	0.00830276	0	0.000267899	0.00234134	0.000450167	0
UBE2L6	0.0161755	0.015131	0.0237238	0.0478314	0.0267115	0.0219063	0.0614102	0.0292141	0.0248168	0.0213027	0.0218782	0.0184906	0.0242462	0.0544141	0.0166741	0.0378547	0	0.0294629	0.0546141	0.0201759	0.0293125	0.0187133	0.0102561	0.0171805	0.0266808	0.023408	0	0.0229508	0.0493607	0.0186196	0.0480615	0.0391726	0.0192078	0.0195878	0.0228676	0.0171003	0.035834	0.0325916	0	0.0403897	0.0215202	0.0251201	0.0419072	0.0322244	0.0250557	0.0279451	0.0061165	0.0245772
SERPING1	0.0916419	0.0743897	0.0595136	0.0700411	0.0857024	0.0751202	0.0931093	0.0876461	0.0634086	0.0480364	0.0738127	0.0615637	0.11941	0.0761572	0.0680233	0.081177	0.249028	0.0843561	0.078466	0.0817702	0.0611958	0.053333	0.0798219	0.0460179	0.0792286	0.0760631	0	0.11026	0.0686888	0.101174	0.135572	0.0954437	0.0613907	0.0471666	0.0414082	0.0646859	0.0713311	0.0829295	0	0.0894475	0.0860719	0.0891879	0.112238	0.111759	0.0947226	0.0517921	0.0554655	0.0504366
YPEL4	0.162647	0.139668	0.125108	0.212392	0.167529	0.177679	0.15013	0.168105	0.128374	0.0833756	0.110981	0.0685052	0.19525	0.246027	0.130515	0.2017	0	0.153753	0.203454	0.137306	0.15131	0.12251	0.068473	0.112074	0.142296	0.126791	0	0.247554	0.271205	0.210281	0.190071	0.25605	0.144008	0.0778528	0.145984	0.0761746	0.10928	0.123415	0	0.142605	0.135461	0.135412	0.234416	0.139466	0.158593	0.0843696	0.0598231	0.0489582
CLP1	0.0155348	0.0224293	0.0216162	0.0579271	0.0307023	0.0220825	0.0441044	0.0276193	0.0303309	0.0143082	0.026247	0.00763176	0.0357141	0.0309372	0.0168777	0.0385028	0	0.0411017	0.029097	0.0226717	0.0251183	0.0196256	0.0650966	0.026054	0.0164709	0.0105729	0	0.0422508	0.0416982	0.0233434	0.0413356	0.04597	0.0238956	0.0188535	0.00905273	0.0156695	0.0323752	0.0347592	0	0.0336308	0.0310163	0.0280549	0.0296316	0.0227834	0.0155317	0.0336823	0.0177999	0.152806
ZDHHC5	0.136386	0.140723	0.117943	0.182718	0.15384	0.129917	0.202545	0.163155	0.122111	0.152333	0.133708	0.118052	0.24589	0.144196	0.123664	0.169562	0.31498	0.131704	0.168521	0.140509	0.158171	0.113277	0.134534	0.0901201	0.120411	0.127845	0.0486501	0.15318	0.209946	0.137492	0.206258	0.169366	0.138819	0.142877	0.123367	0.113847	0.151262	0.143716	0	0.171163	0.153049	0.182757	0.159269	0.200777	0.147571	0.109053	0.115618	0.152751
MED19	0.0895567	0.0546816	0.0732534	0.133324	0.0998687	0.0944904	0.137445	0.124377	0.0940246	0.0585802	0.0809518	0.0418365	0.142697	0.190404	0.104058	0.137847	0	0.11053	0.144943	0.0702945	0.0753135	0.0815552	0.0301533	0.0862072	0.081393	0.0354095	0	0.0857228	0.180435	0.0794307	0.114794	0.212632	0.0894175	0.0559607	0.0549424	0.0324537	0.125165	0.104405	0	0.112199	0.0875934	0.10202	0.122068	0.101803	0.110346	0.0571243	0.0425877	0.111245
TMX2-CTNND1	0	0	0.000250387	0.000528965	0.00099578	0.000255719	0	0.000504073	0.000492182	0	0.000144238	0.00130296	0	0	0.000840409	0	0	0.00126591	0.000177866	0	0.000544856	0.000423142	0	0	7.58682e-05	0	0	0	0	0	0	0	0.000476345	0	0	0	0.000228293	0.00231464	0	0	0	0	0	0	0	0.000155775	0	0
BTBD18	0.00185241	0.00132477	0.0129341	0.0388982	0.0167259	0.00340215	0.00370788	0.00844117	0.00892148	0.00151895	0.00233273	0.00325813	0.00120553	0.0445496	0.00316196	0.0196539	0	0.0206223	0.0140328	0.00974156	0.016381	0.0199441	0	0.0160447	0.00191893	0	0	0.00407011	0.0750617	0.0209528	0.00376996	0.0433888	0.00421698	0.00277793	0.00214125	0.00251756	0.0115819	0.00234128	0	0.0059213	0.00673799	0.00634796	0.0229433	0	0.00472092	0.00813945	0.00599785	0.00187066
CTNND1	0.283434	0.224575	0.187733	0.39233	0.318048	0.312124	0.280375	0.260845	0.177315	0.218974	0.213807	0.175344	0.295332	0.257542	0.215005	0.296737	0.379872	0.262142	0.243255	0.289886	0.216078	0.167143	0.185307	0.146455	0.240629	0.229264	0.796631	0.375877	0.440588	0.352027	0.305167	0.318226	0.234434	0.178843	0.279884	0.149024	0.203685	0.223954	0	0.242527	0.236595	0.326165	0.311401	0.316897	0.257154	0.128082	0.145696	0.264481
OR9Q1	0.0125527	0.0105447	0.017396	0.0434331	0.0132284	0.0180298	0.0083648	0.00548719	0.013166	0.008019	0.0195451	0.0124284	0.0121477	0.0297341	0.0112783	0.020194	0	0.0200156	0.0174568	0.0234142	0.0230221	0.014388	0.0100866	0.0187392	0.0139337	0.0172857	0	0.012815	0.0212605	0.0261145	0.00276801	0.0279194	0.0124816	0.00433811	0.0259941	0.0169306	0.0104617	0.00799396	0	0.00726016	0.0148843	0.0155495	0.0301284	0.0199226	0.0130118	0.0071081	0.0118244	0.011873
OR9I1	0	0	0	0	0	0	0	0	0	0	0	0	0	0	0	0	0	0	0	0	0	0	0	0.000643449	0	0	0	0	0	0	0	0	0	0	0	0	0	0	0	0	0	0	0	0	0	0	0	0.0034765
OR9Q2	0	0	0.000510118	0	0.000702481	0.000689433	0	0	0.000197272	0	0.000103922	0	0	0.000978944	0.000366127	0	0	0.000674736	0.000126116	0.000195116	0.000318389	0.000160449	0	0.000231288	0	0	0	0	0	0.000559287	0	0	0.000243737	0	0.00260991	0.000536507	0.000111667	0.000435387	0	0	0	0.000843804	0.00120632	0.00117748	0	0	0.00103674	0
OR5B2	0	0	0.000652973	0	0	0	0	0	5.21435e-05	0	0.000256627	0	0	0	0	0	0	0.000164893	0	0	0.000130067	0.00128354	0	0.000167982	0.000279961	0	0	0	0.00515873	0	0	0.00376238	0.000143689	0	0	0.000232292	0	0	0	0	0	0.00161485	0.00182754	0	0	0	0	0
OR5B12	0	0.000766035	0.000133202	0	0	0	0	0.000436944	0.000382116	0	0	0	0.00144003	0	0	0	0	0.000368814	0	0	0	0.000258732	0	0	0	0	0	0	0	0	0	0.00283467	0	0	0	0.00097248	0	0	0	0	0	0	0	0	0	0	0.000476279	0
LPXN	0.128965	0.125963	0.0995005	0.151126	0.128837	0.120079	0.0480612	0.126656	0.0944415	0.106794	0.104146	0.0796601	0.106631	0.184514	0.118823	0.148922	0.095133	0.137193	0.13114	0.126852	0.119945	0.0748405	0.0743716	0.0794064	0.0890508	0.10408	0.54849	0.112364	0.161248	0.135995	0.0909902	0.122827	0.099559	0.118802	0.0973179	0.086037	0.0860701	0.0899931	0	0.118857	0.135748	0.0908359	0.194064	0.110925	0.0792859	0.0643637	0.0641838	0.100979
ZFP91-CNTF	0.0115934	0.0134409	0.0134349	0.018649	0.0149555	0.0205861	0.0071625	0.00996283	0.00629974	0.00406407	0.00926351	0.00490908	0.0084294	0.0118476	0.00733297	0.0022528	0	0.0113552	0.013694	0.0159602	0.0112072	0.00720108	0.00655959	0.0120817	0.00919915	0.0119076	0	0.0261525	0.0257588	0.00945373	0.0120025	0.0101097	0.00423266	0.00801409	0.0084359	0.00754084	0.00947237	0.00583359	0	0.0164262	0.00560844	0.0186615	0.0141064	0.0179478	0.00922515	0.00622182	0.00463816	0.0178285
CNTF	0	0	0.00133685	0	0.000145134	0	0	0.000699553	0.000190696	0	0.000374903	0	0.000938924	0	0.000154656	0.000679566	0	0.000222808	0	0	0.00017488	0	0	0	0.00133359	0	0	0	0	0.000434371	0.00142556	0	7.61291e-05	0	0	0.0015319	0.00040748	0	0	0.0026093	0	0.00224742	0	0	0	0	0	0.00140649
GLYAT	0.0452068	0.0161076	0.0224623	0.0223832	0.0134786	0.0255455	0.0572373	0.022108	0.00888435	0.0175059	0.011074	0.0127874	0.0381565	0.0235188	0.00784439	0.016544	0.114017	0.0255118	0.010868	0.00798728	0.00981312	0.032111	0.0185788	0.00986961	0.0181065	0.031324	0	0.0813677	0.0319673	0.0349518	0.039504	0.0598545	0.0312205	0.0172953	0.0471665	0.00459433	0.051616	0.0358163	0	0.0846075	0.0191492	0.025869	0.0406372	0.0376112	0.012514	0.00759948	0.0128857	0.0574357
GLYATL2	0.191938	0.1805	0.137581	0.18123	0.157048	0.166619	0.161348	0.180522	0.138898	0.174444	0.13355	0.138785	0.234765	0.148365	0.147652	0.164907	0.213044	0.159752	0.179006	0.179214	0.13237	0.138438	0.239145	0.127626	0.155544	0.176564	0	0.25412	0.221214	0.180304	0.199691	0.104514	0.161635	0.15946	0.171487	0.133266	0.155278	0.220975	0	0.238091	0.159582	0.129654	0.150945	0.180405	0.135001	0.112147	0.161605	0.149496
GLYATL1	0.0169431	0.0146353	0.0126599	0.0176213	0.0180321	0.0169656	0.00825142	0.0167858	0.00979663	0.0120323	0.012771	0.0100085	0.0254529	0.0107788	0.0157325	0.0170756	0	0.013774	0.0106749	0.00672662	0.00855517	0.0102722	0.00281077	0.0137862	0.0124048	0.0137589	0	0.0155407	0.0235587	0.0217178	0.0432805	0.0170392	0.0106648	0.0117912	0.0271228	0.00748602	0.015381	0.0222674	0	0.0192527	0.0129564	0.0095947	0.0184867	0.0123474	0.0121028	0.00655975	0.00661035	0.00979069
FAM111B	0	0	4.2888e-05	0.00176877	0.000328361	0.000865472	0.000873465	0.000773137	0	0	0	0	0.00274541	0	0.000126621	0.00216354	0	0	0	0	0.000356299	0.000761684	0	0.000161272	0.000625857	0.00443491	0	0	0.00231468	0	0	0.0007439	0.000168484	0	0	0	0.000443894	0.00150356	0	0.0011079	0	0.00235716	0.00101385	0	0	0	0	0.0133491
FAM111A	0.00375759	0.00376877	0.00255618	0.0101208	0.0081067	0.00339452	0.00202863	0.00282088	0.00346175	0.00258017	0.00178212	0.00208897	0.00381246	0.00295622	0.00254108	0.00258702	0	0.00295808	0.00352673	0.000928737	0.00282483	0.00289453	0.0221758	0.00116916	0.00365372	0.00437456	0	0.00155401	0.006569	0.00137172	0.00272028	0.00412916	0.00383942	0.00100497	0.00340342	0.00226594	0.000763101	0.000180098	0	0.00393352	0.0033183	0.00229112	0.00182514	0	0.00038664	0.00308485	0.000976805	0.00211489
DTX4	0.10241	0.0965795	0.088053	0.14818	0.128594	0.145875	0.161162	0.114753	0.111984	0.10394	0.111752	0.0906679	0.122953	0.10151	0.128499	0.147722	0	0.093381	0.148218	0.143186	0.118869	0.0988892	0.109841	0.0886195	0.120008	0.110183	0	0.132436	0.132783	0.0958154	0.148363	0.120385	0.104553	0.0874942	0.0928685	0.0826302	0.126575	0.114749	0	0.166547	0.135289	0.0915766	0.0986554	0.184575	0.133824	0.0930463	0.0980124	0.120647
MPEG1	0.000339535	0	0.000270001	0	0.000745926	0	0	0.000175	0	0	0	0	0	0	0	0	0	0.000989979	0	0	0	0	0	0	0	0	0	0	0.0015765	0	0	0	0.000197217	0	0	0.00107014	7.11832e-05	0	0	0	0	0	0	0	0	0	0	0
OR5AN1	0	0	0.000789917	0	0	0	0	0	0	0	0	0.00125779	0	0.00194118	0.00068743	0.00106482	0	0.000499985	0	0	0.000793175	0.000544338	0	0	0	0	0	0	0	0	0	0.00169364	3.17732e-05	0	0	0	0	0	0	0	0	0	0	0	0	0.000207715	0	0.00119885
OR4D10	0.000232018	0.000150246	0.000722711	0.00137996	0.00275725	0.00060993	0	0.00108097	0.00200457	0	6.44252e-05	0.000951205	0	0.0020181	0.0013859	0.000772459	0	0.000210804	0.00268168	0	0.000580037	0.00221936	0	0.00210613	0.000424864	0	0	0	0.000792665	0	0.00451601	0.000752275	0.000606473	0	0	0	0.00013596	0.000314921	0	0.0011257	0.000824986	0.00292042	0.000822936	0	0	0.000350619	0.00481763	0
OR4D9	0.00106001	0.00113339	0.00412167	0.00399247	0.001746	0.00494839	0	0.000345786	0.000566613	0	0.00109955	0	0	0	0.000114092	0	0	0.000943057	0.001919	0.0008121	0.000439563	0.00119197	0	0.00830253	0.00171271	0.000712459	0	0	0.0031891	0.00384348	0	0	6.97593e-05	0	0.000510162	0	0.0006953	0	0	0.0011176	0.00249837	0	0.00343477	0	0	0	0	0
OSBP	0.264188	0.227447	0.175645	0.274596	0.246472	0.250549	0.196224	0.215214	0.16736	0.173122	0.188659	0.208318	0.272273	0.264576	0.197705	0.225832	0	0.235093	0.245465	0.25743	0.218834	0.149341	0.224626	0.146633	0.207117	0.221355	0	0.254039	0.382223	0.221061	0.264375	0.285227	0.210558	0.155603	0.255138	0.145976	0.185416	0.19936	0	0.259053	0.218606	0.210361	0.290225	0.225094	0.235577	0.147415	0.136592	0.118535
PATL1	0.0981576	0.127516	0.0912925	0.135819	0.118403	0.109763	0.106147	0.110139	0.0719279	0.101848	0.0990068	0.0914435	0.103429	0.102456	0.0843179	0.11409	0.3256	0.0856779	0.110525	0.108909	0.10109	0.0695512	0.076257	0.0649287	0.0835132	0.101706	0.14423	0.130627	0.136079	0.110667	0.137361	0.126706	0.0858988	0.0617526	0.0749309	0.0635988	0.102682	0.106065	0	0.0952771	0.0857025	0.0966817	0.116233	0.116528	0.122754	0.0490651	0.0618803	0.0973158
STX3	0.302684	0.266971	0.219651	0.414439	0.383202	0.337281	0.199319	0.274313	0.20003	0.190217	0.223681	0.223988	0.347195	0.298035	0.230197	0.29054	0.523707	0.29839	0.288978	0.297949	0.261352	0.157946	0.275096	0.152379	0.22991	0.31243	0.481493	0.376614	0.429156	0.405935	0.334086	0.312297	0.255579	0.206916	0.315786	0.180301	0.20549	0.244891	0	0.332751	0.289266	0.262674	0.351227	0.361388	0.288113	0.165051	0.179021	0.171439
MRPL16	0.0858205	0.0591764	0.0701894	0.145629	0.0779731	0.0704749	0.0877321	0.0985396	0.0901278	0.0658622	0.0671118	0.0299227	0.096323	0.1829	0.0544591	0.148662	0	0.0960995	0.12399	0.0674353	0.0869019	0.0744706	0.0497462	0.077281	0.0794894	0.0550966	0.544256	0.0718385	0.180543	0.0643687	0.0872871	0.114595	0.065779	0.0564925	0.0460729	0.0347649	0.0826573	0.0673991	0	0.0848219	0.0979907	0.101078	0.151502	0.0676228	0.0823664	0.0631887	0.0316769	0.0545071
TCN1	0.000324498	0.000404908	0.000579936	0.00499907	0.00187279	0.00119985	0	0.000978185	0.00145749	0.00326484	0.000888614	0	0.00379298	0.00122775	0.000186102	0.00112858	0	0.00104655	0.00193758	0.000148355	0.0018331	0.00511221	0	0.000767683	0.000745341	0.000573535	0	0	0.00928588	0.000284792	0	0.0100059	0.000301304	0.00277205	0	0.000139701	0.00155891	0.00120414	0	0	0.00247487	0.000696863	0.00795946	0	0.00170293	0.000379771	0.00101672	0
OOSP2	0	0	0.000242268	0.00250684	0.000231006	0	0	0.000426734	0.000401216	0	0	0	0	0.000235554	0	0.00216354	0	0	0	0	0	0.000410205	0	0	0.0003246	0	0	0	0.00281767	0	0	0.00129122	0.000489383	0.000330456	0	0	0	0.000126268	0	0.00160098	0	0	0.00049745	0	0	0	0	0
MS4A3	0	0.00202476	0.000654575	0.00650152	0.000570154	0.000921159	0.00581437	0.00111403	0.00158491	0.000234803	0.000402631	0.000757824	0.00566073	0.00239692	0.00013877	0.001054	0	0.00560097	0.00488582	0.000161331	0.00201174	0.00308658	0	0.00239331	0.00180264	0.000573257	0	0.000999607	0.00668001	0.00204414	0.00121947	0.00122976	0.000592181	0.00283337	0.00337118	0.000820471	0.00150823	0	0	0.00387871	0.00774195	0	0.00435106	0	0.00223089	0.000905602	0.00378851	0.0372096
MS4A2	0.000181559	0.00111734	0.000226218	0.00203136	0.00238008	0.000976562	0	0	0.000524813	0.00027441	0.000248084	0	0	0	0.000146503	0.000263548	0.179531	0.000396913	0	0.000258246	0.000556462	0.000155213	0	0	0.000861852	0.000339188	0	0.00123874	0.00286568	0.00124314	0	0.00190987	0.000129027	0.000902949	0.00103104	0.000513894	0.000109768	0.000398845	0	0.00016021	0.000254372	0	0.00170302	0	0.000659842	0	0	0.00528186
MS4A6A	0.00251974	0.000116549	0.000293707	0.00122649	0	0.00532522	0.004033	0.00192685	0.00184341	0	0.000144441	0	0.00391911	0	0.00146539	0.00113478	0	0.00118516	0.00128091	0.000223866	0.000418312	0.000355904	0	0	0.00113863	0.000662053	0	0	0.00346569	0	0.00861784	0.0036683	0.00528994	0	0	0	0.00128627	0.00293995	0	0.000952501	0.000652963	0.000309848	0.000930953	0.00347479	0	0.00132653	0	0
MS4A4E	0.00225274	0.00364232	0.00148294	0.0069793	0.00359145	0.00204688	0.0127056	0.00297087	0.00206081	0	0.00272796	0.00013463	0.00173525	0.00385243	0.00113072	0.00589154	0	0.00526988	0.003243	0.00187067	0.00192657	0.00245719	0	0.00397518	0.000491707	0.000449576	0	0.00416927	0.0062284	0.0033626	0.0066496	0.00461255	0.00310434	0.00185098	0	0.00442796	0.00271723	0.00115963	0	0.000438252	0	0.00490818	0.00862692	0	0	0.00329143	0.00399407	0.00153997
MS4A4A	0.000653059	0.000520277	0.00205921	0.00084144	0.00173244	0.00437774	0.00153638	0.00332084	0.00229581	0.00141991	0.00219521	0.00046047	0.00426915	0.00489273	0.0015721	0.00271051	0	0.00236582	0.00101829	0.000991006	0.00285235	0.001369	0.00792966	0.000819427	0.0031551	0.000573535	0	0.00677919	0.00460024	0.00166461	0.00251941	0.00888663	0.00381067	0	0.00863698	0.000726458	0.00217756	0.00126653	0	0.00137147	0.00101002	0.00556619	0.00249501	0.00297258	0.00117839	0	0.00146933	0.00234416
MS4A6E	0.000751251	0.00119784	0.00147575	0.00757048	0.000438994	0.000819416	0	0.000850541	0.000713178	0.00318596	0	0.000136452	0.00114176	0	0.000370572	0.00161963	0	0.000800558	0.000419911	0.000459894	0.00042691	0.000895223	0	0.000565456	0	0	0	0.00134608	0.00341043	0.0019062	0	0.00119592	7.80878e-05	0	0.000931045	0.0009907	0.000791067	0.000218895	0	0	0.000328006	0.000299499	0.0021562	0	0	0	0.000476279	0.00372564
MS4A14	0	0	0	0.000688085	0	0	0.00080852	0	0	0	0.000807941	0	0	0	0	0	0	0.000558143	0	0	0	0	0.00451768	0	0.000148857	0	0	0	0.00188306	0	0	0	4.29753e-05	0	0	0	0	0	0	0	0	0	0.00306954	0	0	0	0	0.000903339
MS4A5	0.0147262	0.0132717	0.0165503	0.0218065	0.0165565	0.0102299	0.0375272	0.0177806	0.00912998	0.0198245	0.0128752	0.0135075	0.0181546	0.0143081	0.0104546	0.0161952	0	0.0107143	0.00675594	0.0101205	0.00650476	0.00867342	0.027559	0.00869659	0.0139654	0.00693788	0	0.0155903	0.0301103	0.0128536	0.0412319	0.00979596	0.0171752	0.0113844	0.00771608	0.0103634	0.0067549	0.0106923	0	0.00444723	0.0105256	0.00643295	0.0209291	0.0214754	0.00521115	0.0125914	0.0048342	0.0247037
MS4A1	0	0	0.000624435	0	0	0	0	0.000920413	0.000449424	0	0	0	0	0	0	0	0	0.000247709	0	0.000974052	0.000399851	0	0	0	0.000295114	0	0	0	0.000374616	0	0	0	0.000264229	0	0	0	0.00011622	0	0	0	0	0	0	0	0.00152813	0	0	0
MS4A12	0.00073878	0	0.000531047	0.00139624	0.0010852	0	0	0.000436443	0.0002312	0	0	0	0	0	0.000564438	0.000715454	0	0.000365934	0	0	0.000292504	0	0	0	0	0	0	0	0.00283202	0.00032177	0	0.00277717	0	0	0	0	0.000155923	0.000148602	0	0	0	0.000687939	0	0	0	0	0.0005558	0
MS4A13	0.00667682	0.0102677	0.0208281	0.135705	0.0540145	0.0173449	0.0107039	0.0349455	0.0416578	0.00919709	0.00661186	0.00990223	0.00967437	0.0816299	0.0121015	0.0526346	0	0.0390176	0.0359146	0.0119181	0.0184328	0.0197178	0.0100985	0.0216975	0.00559838	0.0162873	0	0.0137435	0.125311	0.0128729	0.00812635	0.0638988	0.00815422	0.007341	0.00369858	0.0106346	0.027471	0.00846409	0	0.0292663	0.0277661	0.0183926	0.0895931	0.000839531	0.0142899	0.00882301	0.0316913	0.0258325
MS4A8	0.0046584	0.000577394	0.00170479	0.00222927	0.00297544	0	0	0.000437551	0.00113131	0	0.000681	0.000409117	0.00507827	0.00985776	0.00139048	0.00231781	0	0.000555418	0.00164009	0.000431882	0	0.00125095	0	0.000735815	0.000502937	0.00450882	0	0.00200955	0.00251315	0.00374391	0.00204265	0.00572591	0.00108005	0.0021101	0	0.000779873	0.00085099	0.000250058	0	0	0.0011967	0.00128173	0.00503019	0	0.000210133	0.000231853	0	0.00350254
MS4A18	0.000118775	0.000339451	0.00130835	0.0039202	0.00299142	0	0	0.000655286	0.000263016	0	0.00033532	0	0.000585441	0.00197629	0	0.00178584	0	0	0.00143251	0	0.00079669	0.000924732	0	0	0.00166947	0	0	0.00512497	0.00536687	0.00230502	0	0	0.000474494	0	0	0.000545088	0.000469338	0	0	0	0.000536821	0	0.00116957	0	0.000293214	0.000752594	0	0
MS4A15	0.0011539	0.00306839	0.0015755	0.00264577	0.00269911	0.00374452	0	0.00227882	0.00095437	0.000365836	0.000494968	9.7371e-05	0.0016935	0.00224124	0.000406244	0.00521441	0	0.0016904	0.000569848	0.00251998	0.00378001	0.00133607	0	0.00189846	0.00102197	0.00270223	0	0.00504674	0.00467679	0.00392888	0	0.00346535	0.000644056	0	0.00472808	0.000740874	0.00158129	0.000959933	0	0.000383086	0.00113327	0.0020892	0.00168309	0.00154556	0	0.0010877	0.00163811	0.00197713
MS4A10	0	0	0.000283307	0.00111337	0.000667525	0	0.000724612	0	0.000246222	0	0	0	0	0.00157104	0	0	0	0.000261719	0.00190168	0	0.000775246	9.64391e-05	0	0.00234895	0	0.000615988	0	0	0.00572048	0.000195934	0	0.000602509	0.000350475	0	0	0.000306908	0.000726714	0.00131917	0	0.00155545	0.000602839	0	0.00167652	0	0	0	0	0
CCDC86	0.01276	0.0130604	0.0103378	0.0171884	0.0152172	0.0115637	0.0176531	0.0161253	0.0172789	0.0190103	0.0155382	0.0102209	0.0208298	0.0341673	0.0115047	0.0245355	0	0.0147472	0.0219483	0.00987579	0.0153181	0.0118933	0.00733592	0.0147992	0.0147216	0.00512289	0.0486501	0.0158321	0.0231442	0.00708002	0.0370222	0.0183772	0.01039	0.00755533	0.0133642	0.0128189	0.0256229	0.0168661	0	0.0191983	0.00992321	0.0139339	0.0160882	0.0221678	0.0172826	0.00801821	0.0119163	0.0222173
PTGDR2	0.00199047	0.00229418	0	0	0.00275772	0	0	0.00034728	0.000152142	0	0.000449981	0	0	0	0.00113764	0.000411348	0	0.00166547	0	0.00054983	0	0.000391437	0	0.000316999	0	0	0	0	0.000648654	0	0.0030726	0	0.00083507	0.00074668	0	0.000333481	0.0013948	0.000811514	0	0.00127428	0.00160705	0	0.00598984	0	0.00185973	0.000956029	0	0
ZP1	0	0	0.00024492	0.0001169	0	0.000730109	0	0.00152593	0.000637304	0	0	0	0	0.003185	0.000324459	0	0	0	0	0	0	0.000262822	0	0.000180308	0	0	0	0.000502651	0	0.00170119	0	0	0.000215466	0.000592629	0	0.000279654	0	0	0	0.000968255	0	0	0.00382636	0	0	0.000562959	0	0.0108135
PRPF19	0.269063	0.180343	0.165661	0.199729	0.173808	0.270294	0.302876	0.250511	0.124793	0.141941	0.221052	0.191002	0.298679	0.171929	0.146338	0.147566	0.231787	0.151811	0.288785	0.192975	0.225067	0.147722	0.15916	0.0958312	0.244517	0.229441	1.54545	0.340247	0.35944	0.202456	0.332398	0.255759	0.205374	0.120078	0.195772	0.131642	0.209678	0.207198	0	0.232918	0.167236	0.259986	0.239994	0.36313	0.324499	0.160624	0.0878474	0.176575
TMEM109	0.0522143	0.0357346	0.0533126	0.0599575	0.0569383	0.0724101	0.092654	0.0767856	0.0549926	0.0556868	0.0564652	0.029131	0.113392	0.072996	0.0313124	0.0531969	0	0.0369728	0.0800933	0.0506788	0.0753383	0.0498124	0.0168342	0.0508987	0.0631876	0.048643	0	0.0608501	0.0795101	0.0555276	0.0839689	0.103318	0.0546035	0.0336853	0.0440109	0.046558	0.0755573	0.047663	0	0.0664509	0.0372971	0.0516159	0.0679963	0.107945	0.093364	0.0325957	0.0139174	0.0664282
TMEM132A	0.190645	0.135083	0.172689	0.277575	0.227344	0.267917	0.33816	0.230275	0.187299	0.167568	0.204085	0.145676	0.369079	0.208898	0.142511	0.233947	0.244608	0.194852	0.281139	0.175689	0.219356	0.126323	0.148856	0.141943	0.241319	0.163314	0.0486501	0.267326	0.296989	0.303132	0.330557	0.244919	0.194596	0.165634	0.114603	0.0976547	0.205126	0.206571	0	0.243233	0.202578	0.236618	0.219963	0.348539	0.229712	0.112139	0.155371	0.205091
SLC15A3	0	0.00116965	0.000972725	0.00518536	0.000250426	0.00091361	0.00205962	0.00206343	0.00125759	0.00153167	0.000183752	0.000918034	0.00793045	0.00639527	0.00390261	0.000272955	0	0.000501993	0.000462785	0.00182293	0.00130293	0.00103002	0	0.00242718	0.000359521	0	0	0	0.00131665	0.000897882	0.000314729	0.00235541	0.00221897	0	0	0.00208612	0.00279174	0.00186807	0	0	0.000559218	0.00218837	0.00236711	0	0	0.000535204	0.00262455	0.00659498
CD6	0.0196507	0.0156873	0.0150075	0.0393534	0.02818	0.0226697	0.0290796	0.0239112	0.0190944	0.0162883	0.0151732	0.0105669	0.015604	0.110174	0.0254524	0.0179676	0	0.0208358	0.0158539	0.0260911	0.0190395	0.0264065	0.026027	0.0122887	0.0225966	0.0190509	0	0.0183879	0.0445312	0.032554	0.0113902	0.0937218	0.017765	0.0210122	0.0133511	0.022329	0.0192225	0.0239316	0	0.0309841	0.0159746	0.0214137	0.0675046	0.0132031	0.0250305	0.0139819	0.016336	0.128975
CD5	0.00195134	0.0015279	0.00212538	0.00395245	0.00572605	0.000762706	0.00236677	0.00434778	0.00854808	0.0017252	0.00115027	0.000395767	0	0.0555226	0.00217303	0.00763687	0	0.00644388	0.00324061	0.00725268	0.00293227	0.0154907	0	0.00812773	0.00224707	0.0044299	0	0.00200231	0.0117875	0.00459736	0.000795571	0.0287144	0.00255691	0.0041282	0.00168286	0.00342582	0.00526224	0.00162141	0	0.00253706	0.00251702	0.00263079	0.0237583	0	0.00409688	0.0079673	0	0.0223436
VPS37C	0.116102	0.104639	0.0948999	0.130049	0.123564	0.101117	0.177265	0.131618	0.109819	0.0814718	0.0963641	0.0823548	0.194309	0.257798	0.114457	0.147223	0	0.165432	0.0981371	0.141351	0.10534	0.0959339	0.121091	0.0953974	0.0853671	0.0779371	0	0.11389	0.143011	0.108965	0.12537	0.154399	0.105659	0.0975812	0.113724	0.0817232	0.0979626	0.0933097	0	0.1762	0.126476	0.115153	0.145852	0.140392	0.0963023	0.0839344	0.0719453	0.199911
PGA5	0	0.000382427	0.000282603	0.00240875	0.00116724	0	0	0.0013238	0.000818913	0	3.61178e-05	0.000466601	0	0.000608148	0.000207556	0	0	0.00144083	0.000124487	0.000129625	8.94647e-05	0.00051188	0	0.000138995	0.000936046	0	0	0.00167764	0.0056329	0	0	0.000392706	0.00120382	0	0	0	0.0011041	0	0	0	0	0.000346249	0	0	0.000473536	0.000836473	0	0.00129537
VWCE	0.0596143	0.0870276	0.0659193	0.0963072	0.106427	0.0674522	0.0658566	0.0833711	0.0814866	0.0380237	0.0541311	0.0610223	0.0817159	0.115184	0.112572	0.0940874	0	0.114447	0.0662979	0.107936	0.0867648	0.0692997	0.0719351	0.0630795	0.0455424	0.0679423	0	0.050409	0.125144	0.065565	0.0824651	0.165501	0.0817795	0.0665179	0.0877892	0.0755789	0.0633363	0.0976959	0	0.125745	0.110579	0.0664574	0.11778	0.0697568	0.0445052	0.0820169	0.0428228	0.0867087
DDB1	0.231136	0.234231	0.182355	0.268077	0.236844	0.265612	0.314934	0.264313	0.184744	0.185171	0.217919	0.216794	0.340019	0.275181	0.188897	0.253766	0.164449	0.233181	0.275291	0.248594	0.239469	0.149133	0.235062	0.124634	0.236078	0.221315	1.08851	0.26749	0.367572	0.277387	0.324147	0.292914	0.218698	0.143893	0.245498	0.158939	0.194906	0.234853	0	0.25501	0.236041	0.282357	0.317973	0.289831	0.265983	0.165847	0.144938	0.31461
TKFC	0.0261946	0.0298513	0.0321508	0.0519923	0.0379881	0.0396468	0.0657761	0.057924	0.0425943	0.0284618	0.0447687	0.0300623	0.0626581	0.0624096	0.0382965	0.0456089	0	0.0517937	0.0848892	0.041097	0.0512476	0.0361501	0.0385723	0.0579167	0.0543843	0.0408493	0	0.0289559	0.0889701	0.0426706	0.0409834	0.0601041	0.034148	0.0163543	0.0245373	0.0230042	0.0286246	0.0390136	0	0.04144	0.0377397	0.0652144	0.0644634	0.0293212	0.0343157	0.0259298	0.0331997	0.0166186
CYB561A3	0.0513246	0.0457361	0.0358029	0.0657914	0.0739528	0.0535407	0.0339901	0.0611056	0.0590852	0.0410897	0.0310053	0.028972	0.0387414	0.0900768	0.0403184	0.0749545	0	0.0602652	0.0635675	0.0500721	0.0434676	0.0356454	0.0527758	0.0451499	0.0330232	0.0244038	0.722933	0.0434598	0.069491	0.0441034	0.0447297	0.0683859	0.0424474	0.0275721	0.0390128	0.0260688	0.043874	0.0476499	0	0.0424005	0.0519004	0.0333028	0.0739251	0.0386971	0.0362983	0.0284918	0.00991476	0.0371529
TMEM138	0.060482	0.0528717	0.0542285	0.0877176	0.0586675	0.0602582	0.0585301	0.0752721	0.0753503	0.0457017	0.0408543	0.026318	0.0817038	0.162076	0.0675217	0.111963	0	0.0936313	0.0822908	0.0542057	0.0699506	0.0587286	0.0175567	0.0707441	0.0424243	0.0606272	0.0486501	0.0410437	0.102045	0.067275	0.0591302	0.124633	0.0569881	0.0525179	0.0639477	0.0350692	0.0731662	0.0534247	0	0.0686643	0.0728774	0.0643562	0.0972152	0.0559388	0.0400047	0.0404959	0.0468908	0.0290882
TMEM216	0.0484875	0.0366606	0.0305748	0.0560965	0.0313003	0.0251914	0.0689208	0.0537237	0.0346229	0.0143374	0.0208026	0.0200821	0.0430103	0.0564162	0.0361109	0.0355997	0	0.0419315	0.0409593	0.054728	0.0483922	0.0258303	0.0443919	0.0121043	0.0232699	0.0354079	0	0.0491289	0.0507234	0.0502783	0.0427924	0.0552213	0.0354764	0.0205936	0.0104131	0.0307352	0.0393485	0.0426377	0	0.0228038	0.0443944	0.0325068	0.0651439	0.0718839	0.0316735	0.0254214	0.00830509	0.0331538
CPSF7	0.251576	0.225581	0.166108	0.261013	0.231738	0.263278	0.261329	0.220413	0.160857	0.174635	0.192013	0.194146	0.332918	0.208856	0.175075	0.226547	0	0.199071	0.227888	0.252018	0.213932	0.132273	0.178436	0.10551	0.201957	0.214425	0.14423	0.307168	0.296363	0.29705	0.304715	0.248047	0.212613	0.150857	0.193231	0.141401	0.183351	0.218729	0	0.236867	0.194218	0.262796	0.266163	0.306612	0.204204	0.125631	0.129151	0.182711
AP003108.2	0.268041	0.233962	0.186515	0.358972	0.272982	0.188966	0.209155	0.256284	0.202521	0.199066	0.137616	0.257667	0.381603	0.274372	0.253664	0.275127	0.829305	0.280846	0.22527	0.293618	0.231762	0.162977	0.34271	0.156504	0.147643	0.238642	0.14423	0.189152	0.305289	0.302102	0.249077	0.255975	0.256764	0.1859	0.323435	0.179757	0.18346	0.231672	0	0.263329	0.28636	0.179907	0.295788	0.278619	0.235649	0.151234	0.184118	0.201756
PPP1R32	0.0241013	0.0154933	0.0114472	0.0205957	0.023148	0.00840277	0.00882962	0.0231691	0.01796	0.0074969	0.0125727	0.0089776	0.0292783	0.0298037	0.0182615	0.0210402	0.114017	0.02024	0.0212967	0.0130377	0.0150324	0.02564	0.0109966	0.0103134	0.0121263	0.0135871	0	0.0111368	0.0317151	0.0162015	0.0193479	0.0365916	0.0215697	0.0086108	0.00539588	0.00624454	0.0142898	0.0143573	0	0.0218103	0.01459	0.0253583	0.0455306	0.0295372	0.021376	0.0129226	0.00766413	0.00765199
LRRC10B	0.0111105	0.00315272	0.0063053	0.00631638	0.00664853	0.0068097	0.00308255	0.0191445	0.0074991	0.00396885	0.00702337	0.00284493	0.00605875	0.0210778	0.00369322	0.00918218	0	0.0079015	0.00743376	0.0108102	0.00923307	0.00488055	0	0.00947088	0.00483094	0.00783994	0	0.00122849	0.0252987	0.00874735	0.0101014	0.021061	0.00591309	0.00252731	0.000983662	0.00437573	0.0101821	0.00359868	0	0.0132433	0.00917411	0.00952054	0.0233366	0.00320539	0.00262505	0.00679057	0	0.00331047
SYT7	0.452257	0.370645	0.238132	0.514861	0.392235	0.418884	0.343529	0.282399	0.20175	0.300425	0.272651	0.378096	0.51277	0.345809	0.241313	0.347431	0.796502	0.327728	0.362218	0.383231	0.290102	0.138008	0.679922	0.142582	0.299895	0.418278	0.182595	0.616971	0.560845	0.565495	0.577659	0.264094	0.288166	0.201358	0.480421	0.213982	0.204263	0.327232	0	0.340484	0.343581	0.441867	0.431573	0.57776	0.361678	0.125092	0.195685	0.303436
DAGLA	0.120247	0.129568	0.127525	0.200516	0.155332	0.126043	0.226987	0.193519	0.163138	0.117834	0.156192	0.114155	0.253173	0.202824	0.157812	0.193652	0.247223	0.249612	0.171531	0.161487	0.161882	0.123523	0.157406	0.131225	0.120163	0.132343	0.0486501	0.110012	0.194028	0.174891	0.245655	0.234549	0.172662	0.115049	0.11829	0.120968	0.195333	0.198596	0	0.187789	0.199717	0.167203	0.227681	0.181209	0.1777	0.159566	0.129806	0.174354
MYRF	0.0277228	0.027646	0.0169513	0.0243078	0.0167623	0.0254352	0.0411441	0.0275254	0.0183359	0.00961643	0.0127852	0.0317199	0.0262003	0.0336539	0.021935	0.0147506	0	0.0295433	0.0135479	0.0147064	0.016963	0.010064	0.0294048	0.015584	0.0142502	0.0168903	0	0.0388045	0.0322425	0.0156887	0.0479582	0.0334616	0.0302824	0.0108638	0.012986	0.0102743	0.0246498	0.0281263	0	0.0153719	0.00570016	0.0184159	0.0220652	0.0157197	0.00852392	0.0604395	0.0157021	0.0757579
TMEM258	0.0554787	0.0509039	0.071636	0.209632	0.11133	0.0791937	0.115557	0.0973467	0.0746304	0.032457	0.0513227	0.0383348	0.0445685	0.145683	0.0468201	0.0838789	0.472169	0.0697874	0.142349	0.0402695	0.100508	0.0563126	0.0446701	0.0552581	0.0865439	0.0459657	0.0486501	0.0658192	0.287289	0.083661	0.0872703	0.128584	0.064448	0.0385366	0.0215865	0.0303542	0.0887341	0.0666073	0	0.0623287	0.0619995	0.0680074	0.126349	0.0782659	0.0914481	0.04371	0.0197409	0.0559136
FADS2	0.0865482	0.110051	0.0704768	0.168031	0.100085	0.0749223	0.0987651	0.1011	0.0900107	0.0765896	0.0641691	0.0689456	0.107439	0.136275	0.145475	0.157637	0.292997	0.160779	0.114659	0.140706	0.109972	0.0699026	0.087493	0.0946741	0.0778739	0.091086	0	0.116719	0.202923	0.11184	0.131831	0.15996	0.114616	0.0720046	0.0426638	0.0620051	0.0758815	0.094813	0	0.0558796	0.140755	0.0980431	0.173712	0.102819	0.102746	0.0918762	0.100543	0.154577
FADS1	0.0930526	0.0950677	0.0867809	0.13196	0.101478	0.0949301	0.12716	0.156896	0.101915	0.102161	0.103164	0.0991398	0.196616	0.163389	0.136358	0.160537	0	0.150513	0.122369	0.0889708	0.111999	0.107594	0.104453	0.0891913	0.0706516	0.130853	0.14423	0.155499	0.153496	0.0921632	0.19115	0.151908	0.130318	0.0836301	0.0956471	0.0544577	0.0952638	0.143968	0	0.136277	0.119359	0.104988	0.19068	0.0687577	0.120502	0.116997	0.098517	0.15495
FADS3	0.222382	0.18756	0.181899	0.325713	0.25868	0.183961	0.240575	0.234525	0.206234	0.14889	0.160302	0.158362	0.298113	0.347352	0.212625	0.332381	0.386358	0.304988	0.204816	0.214642	0.212017	0.150859	0.194739	0.16596	0.178526	0.190358	0	0.283015	0.338421	0.329835	0.323999	0.32365	0.205019	0.121403	0.116442	0.128051	0.193914	0.21998	0	0.271654	0.261263	0.257268	0.372506	0.291278	0.214903	0.178526	0.139464	0.220781
RAB3IL1	0.0059136	0.00398803	0.00913298	0.0069968	0.00608845	0.00882696	0.011453	0.00728013	0.00303943	0.00386356	0.00529578	0.00387605	0.00477733	0.00406857	0.00473627	0.00217822	0	0.00931984	0.00628524	0.0129245	0.00664053	0.00598685	0.00792966	0.00301251	0.00630229	0.00749628	0	0.00334144	0.00533983	0.00622552	0.0110992	0.00910813	0.00849458	0.00294945	0.00172477	0.00244816	0.0088716	0.010665	0	0.00839858	0.00403182	0.00379079	0.00514512	0.0176743	0.0054886	0.00245768	0.00382641	0.00517655
BEST1	0.00433058	0.0106343	0.00466664	0.00578836	0.00992731	0.00725484	0.0203681	0.0117584	0.00819029	0.00251888	0.00648841	0.0052875	0.0171454	0.00730892	0.00620388	0.0110009	0	0.0112382	0.00719353	0.0127474	0.0009215	0.00790331	0.00644798	0.00372249	0.00511498	0.00725226	0	0.00331018	0.0174888	0.00564396	0.026261	0.00865032	0.0116381	0.00902176	0.0079774	0.00533895	0.00642988	0.00795198	0	0.000506434	0.00343557	0.00472656	0.00509379	0.00929298	0.00901307	0.00987437	0.00542136	0.0231142
FTH1	0.411627	0.332014	0.431559	0.577026	0.532894	0.487662	0.362614	0.479221	0.480586	0.295818	0.384098	0.330299	0.602502	0.340187	0.357745	0.434872	0.16736	0.439913	0.310053	0.390495	0.336953	0.36538	0.555644	0.256917	0.373586	0.377052	0.0896937	0.603475	0.645987	0.551467	0.572518	0.354247	0.354295	0.362844	0.3482	0.342538	0.277828	0.431372	0	0.506815	0.480041	0.499487	0.658878	0.626242	0.473177	0.395239	0.20331	0.368103
INCENP	0.0600125	0.0611096	0.0434485	0.0625483	0.0568165	0.0410544	0.0554461	0.0624542	0.0554056	0.0434338	0.0507031	0.0675433	0.102614	0.0866611	0.0612288	0.106224	0	0.0675758	0.0490736	0.0596101	0.0610664	0.0743382	0.053332	0.0484831	0.0444806	0.0421065	0	0.0505746	0.101784	0.0592539	0.0805022	0.113916	0.0684523	0.0369069	0.0586721	0.0506683	0.0461284	0.04373	0	0.0818557	0.0646641	0.0673959	0.0760976	0.0399437	0.0447339	0.0454681	0.0463127	0.0504529
SCGB2A1	0.000603307	0.00119829	0	0.000955177	0	0	0	0	6.32548e-05	0	0	0	0	0	0.000111059	0	0	0.000648475	0.000667062	0	0.000228959	0.00033759	0	0	0	0	0	0	0	0	0	0	0	0	0	0	0.000209065	0.000628547	0	0.0034812	0	0	0	0	0	0	0	0
ASRGL1	0.144815	0.130289	0.103169	0.190782	0.136729	0.133119	0.131596	0.133584	0.135749	0.112	0.0940332	0.0702932	0.165714	0.201465	0.145294	0.169267	0	0.167166	0.164164	0.116771	0.129686	0.108922	0.0904219	0.103848	0.0807877	0.118648	0.14423	0.128396	0.154452	0.1358	0.202861	0.157826	0.132401	0.109525	0.101714	0.10875	0.12913	0.123403	0	0.137547	0.160271	0.126073	0.171749	0.131136	0.144265	0.117592	0.125326	0.194545
SCGB1A1	0.00787958	0.00167696	0.0036287	0.00820421	0.0081906	0.00269338	0.00387378	0.0063003	0.00319905	0.00094729	0.00141946	0.0020106	0.00415556	0.00778632	0.00358213	0.00379366	0	0.00616709	0.00590733	0.00212347	0.00462342	0.00454648	0.00732773	0.00308736	0.00180875	0.00951506	0	0.00307097	0.00785179	0.0050406	0.0151249	0.00755841	0.00170472	0.00137871	0.00820111	0.00188332	0.00367106	0.0019744	0	0.00479007	0.00665811	0.00279358	0.00476166	0	0.000779325	0.00240668	0.009758	0.0257876
AHNAK	0.0228269	0.0184723	0.0205031	0.0513159	0.0399132	0.0130163	0.0286108	0.0231098	0.018202	0.00354338	0.0116439	0.0165802	0.0264947	0.0362983	0.0119421	0.0265562	0	0.0214778	0.0152774	0.0148928	0.0140184	0.00877918	0.0232834	0.0068552	0.015026	0.0120188	0	0.0132481	0.0742101	0.0328231	0.033051	0.0303272	0.0158078	0.0131898	0.0092109	0.0106294	0.0158977	0.0108133	0	0.0227045	0.0140657	0.0139806	0.0225367	0.00921704	0.0159196	0.00588462	0.013301	0.241962
MTA2	0.035083	0.017515	0.0149971	0.0218898	0.0247128	0.0222083	0.0347332	0.0232987	0.0173432	0.00913027	0.0178304	0.0161542	0.0113276	0.0378721	0.0179175	0.00768033	0	0.0144138	0.026541	0.0211188	0.0152238	0.0135991	0.0313418	0.0103867	0.0263637	0.0067771	0	0.0224967	0.0246672	0.0319197	0.0521304	0.0240739	0.0314515	0.0120719	0.032546	0.013476	0.0226159	0.0119417	0	0.0326147	0.0267537	0.0184841	0.0195429	0.0562454	0.0262037	0.00486114	0.0166344	0.0540558
EML3	0.0107313	0.00696387	0.00311286	0.00570252	0.0114188	0.0052121	0.0042275	0.0133573	0.00360057	0.00321515	0.00459827	0.0026936	0.0140063	0.00609071	0.00964391	0.00412737	0	0.00467301	0.00531591	0.00472181	0.00276963	0.00327361	0	0.000474738	0.00448948	0.00794456	0	0.0175149	0.00502842	0.00630674	0.0233555	0.0092197	0.00999938	0	0.00738244	0.00373085	0.00621777	0.0129075	0	0.00577818	0.00254244	0.0165961	0.00813045	0.0159637	0.00637203	0.00381043	0.00156552	0.0150587
ROM1	0.00288513	0.00442322	0.00223634	0.000689131	0.000862954	0.00111511	0.00521763	0.00402556	0.00173361	0.00386643	0.00256024	0.000528184	0.00569296	0.00116352	0.000618477	0	0	0.00387639	0.00402511	0.000251898	0.00116257	0.000426435	0	0.00100249	0.000882524	0.000525844	0	0.00905608	0.00118442	0.00694716	0.00686028	0.0150602	0.00320544	0	0.00303771	0.00121207	0.00278309	0.00421788	0	0	0.00259138	0.0113384	0.00133554	0	0	0.0012996	0	0
B3GAT3	0.190743	0.147374	0.120458	0.268964	0.192266	0.198962	0.240462	0.189746	0.151536	0.136012	0.138355	0.111633	0.255435	0.22543	0.139275	0.239647	0.114017	0.210347	0.212383	0.174706	0.178353	0.112393	0.169461	0.117705	0.171455	0.145374	0.0486501	0.187635	0.274907	0.16462	0.252825	0.205226	0.15211	0.100429	0.0944581	0.0904321	0.17459	0.120776	0	0.191594	0.147493	0.159639	0.208623	0.25047	0.191867	0.0797263	0.0615764	0.155233
GANAB	0.183032	0.166668	0.123528	0.225305	0.192479	0.158487	0.194819	0.177648	0.135933	0.120702	0.123561	0.117257	0.192878	0.21632	0.139892	0.180567	0	0.163641	0.184609	0.186751	0.178942	0.122785	0.16846	0.108125	0.151443	0.171188	0.592102	0.198023	0.282965	0.20558	0.242622	0.224652	0.165519	0.12175	0.115125	0.112707	0.159694	0.136441	0	0.202681	0.185106	0.186777	0.230855	0.182128	0.181221	0.105299	0.099449	0.197368
INTS5	0.0159518	0.0120532	0.023306	0.0212538	0.0193023	0.0382786	0.0422088	0.0402275	0.0250554	0.011898	0.0205535	0.00872053	0.0402716	0.0379359	0.00916602	0.0140306	0	0.00871856	0.044094	0.0120389	0.0314631	0.020978	0	0.0141162	0.0395994	0.014532	0.0486501	0.0147753	0.055522	0.0234783	0.0481862	0.0527021	0.0171959	0.00688569	0.00435222	0.00760405	0.0321609	0.0252544	0	0.0219177	0.0133933	0.0270769	0.0129194	0.0285129	0.0227048	0.011282	0.000307109	0.0329904
AP001458.2	0.0198234	0.0115566	0.0108458	0.0147914	0.0129925	0.00672252	0.0228207	0.00897618	0.0121544	0.00224094	0.00518371	0.00373314	0.00452933	0.00997292	0.00805601	0.0206392	0	0.0179542	0.0127964	0.00657624	0.00469108	0.00669611	0.00244397	0.00948979	0.00825504	0.00449114	0	0.00877762	0.0250654	0.00630847	0.00456684	0.011585	0.00834241	0.0042421	0.00219192	0.00725657	0.00855125	0.0058195	0	0.0159791	0.0089149	0.0164423	0.0142858	0.0267167	0.0108792	0.00504163	0.0110808	0.0531165
LBHD1	0.00188236	0.00301275	0.00335536	0.012095	0.0021766	0.00211288	0.00705435	0.00907176	0.0042296	0.00150823	0.00305265	0.00164225	0	0.0183043	0.00467122	0.013824	0	0.00664494	0.00665609	0.00727852	0.00203191	0.00464609	0	0.0111467	0.00270861	0.00362386	0	0.00277781	0.00889864	0.00406391	0.00302866	0.00435552	0.00453164	0.0117076	0.00164098	0.0018336	0.00547663	0.00268157	0	0	0.00344341	0.00321268	0.00760533	0.00354042	0.0113197	0.00312513	0.0026153	0.0270706
CSKMT	0.021575	0.0184717	0.0206607	0.0521868	0.0313676	0.0303631	0.0600681	0.0424232	0.0286785	0.0148873	0.0125917	0.0131085	0.0102859	0.0426968	0.00943491	0.0278558	0	0.0310899	0.0410018	0.0212197	0.0251489	0.0290593	0.0261191	0.0323774	0.0133996	0.0283386	0.0486501	0.0559798	0.178987	0.04608	0.0438802	0.0702219	0.0280434	0.0146199	0.0204951	0.00828403	0.0357297	0.0226267	0	0.0201296	0.0187831	0.0342632	0.0616999	0.0476339	0.0392479	0.00654952	0.013902	0.0594072
UQCC3	0.0258868	0.01507	0.0219865	0.0617043	0.0323117	0.0352855	0.0510802	0.0457895	0.0408556	0.0174347	0.0179494	0.00809408	0.0195023	0.0421503	0.0268855	0.047026	0	0.02697	0.0769998	0.0336761	0.032877	0.0230623	0	0.0339874	0.0470518	0.0309852	0	0.0413086	0.0869987	0.0218054	0.0294248	0.0532964	0.0254751	0.0227505	0.0317528	0.0157343	0.0589464	0.0314942	0	0.0340676	0.0324771	0.00983682	0.0250561	0.0409665	0.0546007	0.0222596	0.0150198	0.0955702
UBXN1	0.0392671	0.0461126	0.0508529	0.108173	0.0697613	0.0701226	0.107768	0.097765	0.0761639	0.042268	0.0536144	0.0203674	0.0918849	0.171115	0.0558633	0.0933309	0	0.0967344	0.107099	0.0594726	0.0889074	0.0542013	0.0761079	0.0683367	0.0650953	0.0554097	0	0.0811092	0.166996	0.0592399	0.0563472	0.140051	0.0486914	0.0407624	0.024985	0.0256545	0.0924645	0.0584283	0	0.063214	0.0537298	0.0453412	0.12937	0.0623399	0.0575024	0.0592673	0.0406512	0.0517727
LRRN4CL	0.00269379	0.000638224	0.00358994	0.00148215	0.00164515	0.00201904	0.0102968	0.00308977	0.00191931	0	0.00212947	0	0	0.00129641	0.000112662	0.00200344	0	0.00286521	0.0014983	0	0.00130148	0.00270092	0	0	0.000381649	0.00221022	0	0	0.00589914	0.000842022	0.00898661	0	0.00212138	0.00414269	0	0.00167486	0.00388567	0.00155486	0	0.00369365	0.00187356	0.00392828	0.00297699	0	0.000355583	0.00202372	0.00722478	0.0235155
HNRNPUL2-BSCL2	0.00322657	0.000780845	0.00241027	0.00117757	0.00365469	0.00236363	0.00243829	0.00302184	0.00249509	0.00105426	0.00134589	0.00163779	0	0.00393992	0.00134878	0.00532702	0	0.0039546	0.00311072	0.00439175	0.00481498	0.00216367	0.00493042	0.00158925	0.0013984	0.00121359	0	0.00132519	0.0018728	0.00400608	0.000644756	0.000940551	0.0040379	0.00359181	0.00217469	0.000486511	0.00224407	0.000151289	0	0.0023242	0.00170199	0	0.00300807	0.00504152	0.00260811	0.0012868	0.00239163	0.0211458
GNG3	0.156292	0.104715	0.143147	0.297529	0.19475	0.284742	0.295864	0.229276	0.165771	0.152029	0.207877	0.112889	0.299468	0.248564	0.101152	0.195855	0.292427	0.120967	0.346089	0.126135	0.242808	0.1432	0.152498	0.124356	0.278962	0.172401	0.584044	0.216372	0.43194	0.122831	0.237991	0.220631	0.132064	0.107329	0.105846	0.0785683	0.212207	0.154455	0	0.181713	0.1666	0.260659	0.185654	0.421155	0.311251	0.130228	0.0285453	0.199631
TTC9C	0.177237	0.158989	0.15073	0.21478	0.188204	0.15918	0.200427	0.193656	0.150433	0.122044	0.134865	0.106553	0.239033	0.205044	0.163542	0.186505	0.095133	0.16523	0.195038	0.180019	0.155508	0.11403	0.0649521	0.121484	0.129831	0.164052	0.0486501	0.180384	0.257066	0.163672	0.165824	0.20949	0.1688	0.11798	0.147323	0.11815	0.149824	0.203055	0	0.197749	0.14986	0.197166	0.268628	0.232073	0.162562	0.10161	0.122369	0.140332
ZBTB3	0.0218552	0.01286	0.0161667	0.0222405	0.0147525	0.0191518	0.0200415	0.027471	0.0169573	0.0154448	0.0180088	0.00603549	0.0174259	0.0144687	0.0110668	0.0169758	0	0.0114986	0.0257132	0.0144531	0.0166439	0.0166373	0.0195266	0.00859469	0.0152918	0.0215059	0	0.016331	0.0371832	0.00903742	0.022703	0.0286619	0.0178578	0.0215274	0.00701122	0.0111887	0.0166437	0.0138286	0	0.0121599	0.0108846	0.0187543	0.0216478	0.0242302	0.0204894	0.0101334	0.0120381	0.0172334
POLR2G	0.0348888	0.0255655	0.0235597	0.0403136	0.0351454	0.0435328	0.033937	0.0493414	0.027132	0.0218355	0.020629	0.0173519	0.0291686	0.0391315	0.0252377	0.0375623	0.095133	0.0359164	0.0395607	0.0308278	0.0261348	0.0173876	0.0287232	0.0173381	0.045575	0.0328255	0	0.034891	0.060097	0.0155275	0.0424724	0.0460393	0.029217	0.0197084	0.0304511	0.0132607	0.0195567	0.0204789	0	0.0236823	0.0226886	0.0236123	0.0318146	0.0558022	0.0333638	0.0104087	0.00711783	0.0251441
TAF6L	0.0733442	0.057818	0.0495107	0.0762323	0.0705437	0.0541125	0.0556861	0.0826022	0.0615008	0.05397	0.0484627	0.0499031	0.0969268	0.099046	0.0696713	0.0843519	0	0.0737908	0.0733578	0.0631725	0.0702679	0.0557495	0.0868678	0.048457	0.0459406	0.056128	0	0.0642219	0.104373	0.0806313	0.114674	0.108145	0.0629381	0.0410259	0.0592867	0.0367058	0.0673223	0.0716749	0	0.068061	0.0929512	0.0555023	0.123882	0.0703037	0.0688208	0.035595	0.0534826	0.0512061
TMEM223	0.082502	0.0911331	0.0964307	0.160461	0.101909	0.074482	0.132835	0.10798	0.110154	0.0864196	0.0718951	0.0487083	0.127455	0.16771	0.0741804	0.15312	0.261506	0.120515	0.128654	0.0850258	0.112297	0.104987	0.089408	0.0996805	0.0587842	0.0504886	0.14423	0.0817087	0.202837	0.0817283	0.140938	0.150965	0.0982886	0.0785748	0.0624561	0.0722727	0.10634	0.11713	0	0.134291	0.102921	0.114962	0.140046	0.0865093	0.0711579	0.100523	0.0695048	0.204215
TMEM179B	0.0507938	0.049851	0.0753096	0.148789	0.0774222	0.0558303	0.103268	0.116218	0.12015	0.0569056	0.06079	0.0341626	0.0639103	0.237672	0.0725412	0.178824	0.441667	0.147308	0.130592	0.0707709	0.115162	0.0776539	0.0626635	0.0956173	0.0345037	0.0455643	0.0486501	0.0566739	0.16276	0.0846827	0.0817538	0.160251	0.0635168	0.083369	0.0281659	0.0455103	0.107894	0.0790859	0	0.0941773	0.111019	0.0668855	0.180908	0.0679857	0.0595874	0.0580694	0.0303226	0.112662
NXF1	0.127685	0.12384	0.0904426	0.160026	0.140721	0.145395	0.229536	0.136337	0.0968303	0.115875	0.0834112	0.0916587	0.219028	0.105539	0.107931	0.0868007	0	0.0850267	0.110702	0.127405	0.111619	0.0547484	0.0234407	0.0458036	0.119907	0.123017	0.460672	0.180444	0.11512	0.111087	0.141393	0.0987815	0.114181	0.0740535	0.0659558	0.061399	0.140414	0.160186	0	0.118037	0.143318	0.0975599	0.112285	0.255194	0.14127	0.0633878	0.0820759	0.17793
STX5	0.214889	0.182826	0.159432	0.200012	0.19157	0.154892	0.147977	0.194739	0.140533	0.151626	0.118107	0.190445	0.228369	0.2071	0.180298	0.19013	0.095133	0.195763	0.198784	0.192776	0.173162	0.114816	0.263196	0.113144	0.146303	0.169166	0	0.192074	0.265193	0.20129	0.296018	0.179973	0.184217	0.131681	0.177772	0.138118	0.135597	0.177783	0	0.154213	0.189683	0.127998	0.251335	0.248681	0.182211	0.104978	0.115749	0.166436
WDR74	0.0520047	0.0392179	0.0378902	0.0642076	0.0488582	0.0531673	0.0746016	0.0455012	0.037512	0.0189693	0.0387465	0.0310863	0.101046	0.0669577	0.0301107	0.033651	0	0.0465705	0.0611505	0.0375939	0.0494443	0.0271802	0.0319703	0.0323681	0.0613987	0.0482579	0	0.0794827	0.0762713	0.0723216	0.0947685	0.0394313	0.0406446	0.0277251	0.0185923	0.0143914	0.0440299	0.038585	0	0.0504078	0.0495622	0.0428799	0.0411739	0.0673921	0.0555185	0.021146	0.0136867	0.0608815
SLC3A2	0.151958	0.156071	0.138244	0.182293	0.146434	0.157388	0.234601	0.18442	0.151659	0.0880192	0.117357	0.129615	0.225694	0.239337	0.161899	0.215988	0.095133	0.194535	0.219465	0.138517	0.161736	0.157934	0.236735	0.125201	0.13243	0.127093	0.0486501	0.172075	0.257432	0.152929	0.251926	0.252181	0.167859	0.156729	0.147859	0.100815	0.168884	0.141715	0	0.180951	0.193612	0.158829	0.213974	0.205529	0.150682	0.155492	0.109219	0.188205
CHRM1	0.153923	0.0951238	0.130499	0.098487	0.11596	0.208972	0.174933	0.163236	0.116696	0.134727	0.201377	0.110562	0.27899	0.100569	0.0873117	0.102551	0.249028	0.0937111	0.213265	0.0905985	0.196062	0.110142	0.0782858	0.0733758	0.181239	0.192818	0.735845	0.170207	0.159731	0.120527	0.237285	0.213753	0.143375	0.0779175	0.0993054	0.0813309	0.105326	0.149732	0	0.152651	0.0765992	0.1861	0.141915	0.214033	0.180854	0.0947392	0.0450829	0.0469284
SLC22A6	0.0472189	0.0369608	0.109046	0.343053	0.205023	0.0789311	0.046297	0.137441	0.14748	0.039511	0.0637508	0.0334971	0.0122549	0.30573	0.0714471	0.285804	0	0.256498	0.178846	0.109361	0.144616	0.158952	0.0151953	0.191803	0.0336741	0.0327793	0	0.0737629	0.29756	0.149268	0.0211701	0.268544	0.0648952	0.111815	0.0232033	0.0520164	0.0834267	0.030114	0	0.0621884	0.114277	0.0819039	0.258374	0.0164296	0.0473042	0.0852036	0.0994932	0.0610439
SLC22A8	0.0287255	0.0256296	0.0949068	0.274499	0.157849	0.0455332	0.0199452	0.096732	0.125989	0.0349284	0.0351076	0.0309838	0.00903757	0.217255	0.0403482	0.212789	0	0.167654	0.12307	0.0619415	0.112548	0.113802	0.0192	0.168876	0.0230377	0.0182891	0	0.0317607	0.258091	0.0798485	0.00824849	0.206679	0.0428057	0.119837	0.00543169	0.0384989	0.0569749	0.01707	0	0.0271669	0.108826	0.0484237	0.192291	0.0168541	0.0213159	0.0894385	0.0740047	0.0129123
SLC22A24	0.0825219	0.0794354	0.121053	0.390101	0.226568	0.134119	0.0961538	0.138991	0.130582	0.0568134	0.0884927	0.0765175	0.0353471	0.24443	0.0785487	0.255542	0	0.189008	0.187267	0.0904139	0.198966	0.165916	0.0239533	0.214673	0.0541204	0.0607372	0	0.171386	0.389168	0.217519	0.0490843	0.226065	0.0815743	0.164216	0.0457408	0.0685897	0.0804305	0.070458	0	0.096729	0.138801	0.0985896	0.316594	0.0198395	0.0838117	0.121135	0.123897	0.0448931
SLC22A10	0.600903	0.613092	0.445281	0.671238	0.55917	0.513374	0.474026	0.471534	0.433187	0.383405	0.4139	0.379322	0.671077	0.460753	0.401635	0.508121	0.680914	0.540577	0.52465	0.448657	0.421576	0.431419	0.706676	0.345265	0.430501	0.613342	0.0999526	0.779757	0.744993	0.770385	0.776405	0.519508	0.455455	0.447852	0.754446	0.373651	0.441211	0.597583	0	0.667674	0.635789	0.598145	0.560254	0.790767	0.486536	0.464238	0.43332	0.407444
SLC22A25	0.0266351	0.03144	0.0596207	0.320313	0.176156	0.0737822	0.0301069	0.0699212	0.0918362	0.0370165	0.0376155	0.0493027	0.0219391	0.144534	0.0413206	0.144747	0	0.126204	0.0954612	0.0409179	0.0857138	0.0870083	0.0297256	0.145917	0.020662	0.0164359	0	0.0490653	0.274544	0.120772	0.0235964	0.141423	0.043584	0.101354	0.0221392	0.0462749	0.0277834	0.0259784	0	0.0495081	0.0669021	0.0275751	0.180344	0.0140079	0.0195661	0.0888892	0.0609406	0.0274019
SLC22A9	0.351979	0.230012	0.183514	0.259927	0.259703	0.239548	0.121196	0.224614	0.159127	0.198182	0.228229	0.302256	0.305508	0.251896	0.2532	0.198579	0.164449	0.251477	0.192636	0.251426	0.234192	0.170685	0.361596	0.163446	0.171149	0.264823	0.722933	0.200619	0.272545	0.284627	0.24293	0.308872	0.230037	0.153975	0.318785	0.177022	0.177057	0.210316	0	0.267133	0.219689	0.236216	0.249927	0.16648	0.151254	0.169264	0.185087	0.113428
LGALS12	0	0.000454277	0.000484397	0.0012505	0.000431225	0	0	0	0.000382129	0	0	0	0	0	0.000632238	0	0	0.00141181	0.000826989	0	0.000312181	0	0	0	0.00141168	0	0	0	0.0010594	0.00311244	0	0.00108078	0.000162453	0	0.00267371	0.00127968	0.00103814	0.000517454	0	0	0	0	0.00295322	0.00202692	0	0	0	0
ATL3	0.142359	0.119561	0.107644	0.170116	0.146472	0.146148	0.167423	0.137321	0.113213	0.109798	0.0940191	0.1257	0.139818	0.136347	0.0921202	0.128944	0.675664	0.129812	0.119727	0.116376	0.104527	0.085227	0.0652816	0.0695899	0.116052	0.110504	0	0.141401	0.185498	0.150247	0.182683	0.153009	0.108546	0.11576	0.157072	0.0941338	0.117572	0.15867	0	0.134147	0.140876	0.130988	0.167684	0.207398	0.143335	0.102808	0.0904457	0.0856285
RTN3	0.253999	0.215562	0.139961	0.322719	0.272902	0.254765	0.105898	0.172554	0.117474	0.170903	0.150261	0.244147	0.375926	0.146185	0.160812	0.197514	1.06738	0.171216	0.136918	0.233277	0.153709	0.0942059	0.418104	0.0733574	0.150701	0.219112	0.358417	0.402911	0.300753	0.389009	0.284771	0.127126	0.186057	0.152656	0.270708	0.118678	0.110117	0.177458	0	0.23678	0.238139	0.342486	0.236695	0.339016	0.15639	0.0948589	0.137874	0.21294
C11orf95	0.039705	0.0293282	0.0379576	0.0538481	0.0598425	0.0502994	0.0473053	0.0406274	0.0415854	0.0337115	0.0485878	0.0270623	0.0412267	0.0588856	0.0380335	0.038793	0.44991	0.0489518	0.0471004	0.0432945	0.0453908	0.0338046	0.0181401	0.0339768	0.0418392	0.0449562	0.460672	0.0207246	0.0524365	0.0470948	0.031635	0.0631857	0.0346122	0.0340393	0.0407219	0.0219432	0.0531247	0.0302952	0	0.0452875	0.0497637	0.0316474	0.0647214	0.0530771	0.0403509	0.0298987	0.0187386	0.0445615
SPINDOC	0.0598001	0.074249	0.054567	0.0783669	0.0570174	0.0569161	0.263885	0.0748212	0.0712195	0.053191	0.0605998	0.063861	0.0954099	0.0786156	0.0611058	0.0579332	0	0.0508148	0.0633733	0.0751342	0.0691066	0.0438362	0.0495599	0.0353466	0.0784174	0.0757839	0	0.0638159	0.0757787	0.0766804	0.136529	0.0830435	0.0652488	0.0698145	0.0476388	0.0474081	0.101928	0.0999979	0	0.110708	0.0831675	0.0604734	0.0657989	0.189224	0.115301	0.031295	0.0443255	0.164941
MARK2	0.312725	0.316718	0.228013	0.438831	0.384447	0.33617	0.293221	0.30388	0.21888	0.2397	0.231911	0.327242	0.466865	0.292598	0.247291	0.319565	0.542737	0.334833	0.295057	0.347685	0.287936	0.165717	0.444297	0.167563	0.243926	0.361098	0.764596	0.466033	0.454184	0.441318	0.47372	0.32144	0.296964	0.232735	0.35885	0.193279	0.233507	0.297461	0	0.336776	0.336465	0.340925	0.372432	0.440727	0.311294	0.186354	0.219855	0.312942
RCOR2	0.0501275	0.0337194	0.0571697	0.0551971	0.0713559	0.0834699	0.0896854	0.0887678	0.0690558	0.039335	0.0653689	0.0447592	0.10849	0.0662162	0.0781474	0.0828035	0	0.108819	0.0896298	0.0598931	0.0966528	0.0438806	0.0257826	0.0717019	0.0733709	0.0748709	0	0.0361432	0.0496819	0.0710329	0.0774447	0.0586015	0.0594911	0.0562915	0.0311127	0.0530497	0.0762561	0.0765806	0	0.0254006	0.0986369	0.0541618	0.0625935	0.0912925	0.0973345	0.0351784	0.0565026	0.104834
NAA40	0.112484	0.0990211	0.0998904	0.158539	0.133881	0.136148	0.0957291	0.146453	0.131053	0.100528	0.100831	0.108536	0.141243	0.159526	0.144352	0.148051	0	0.158246	0.15847	0.119983	0.160567	0.0906703	0.147907	0.0950681	0.08366	0.0643494	0.347137	0.0973403	0.128141	0.145634	0.132809	0.164543	0.134344	0.103315	0.0821198	0.0851714	0.107188	0.129473	0	0.133343	0.154148	0.140847	0.230489	0.118038	0.111795	0.0788414	0.145	0.0967384
COX8A	0	0	8.12011e-05	0	0	0	0	0	0	0	0	0	0	0	0	0.00118369	0	0	0.00018073	0.000229212	0.000428561	9.06403e-05	0	0	0	0	0	0	0	0	0	0	0.000996694	0	0	0	0	0	0	0	0.000223489	0.000568444	0	0.00439653	0.0040076	0	0	0
AP000721.1	0.0175354	0.00693821	0.0075259	0.0102095	0.00845671	0.00985885	0.00849093	0.0130404	0.0107265	0.000327735	0.00772404	0.00871279	0.00529664	0.014724	0.0156365	0.018213	0	0.0235618	0.0157607	0.0157883	0.0126187	0.0156505	0.0336416	0.00685898	0.0058709	0.0024008	0	0.00539336	0.0136696	0.00827724	0.00577148	0.0161245	0.0104417	0.00548885	0.0046769	0.0109991	0.00936252	0.00828113	0	0.010907	0.0180661	0.0106282	0.0163702	0.0177326	0.0073757	0.0176579	0.0128518	0.0278206
OTUB1	0.188266	0.161556	0.144128	0.214256	0.198864	0.282051	0.264155	0.215982	0.142371	0.145894	0.202451	0.138124	0.267348	0.232467	0.131299	0.183884	0.245623	0.143222	0.271222	0.161766	0.215158	0.129234	0.17934	0.0991835	0.25966	0.206304	0.0486501	0.28117	0.341616	0.192983	0.290014	0.244629	0.184591	0.0933698	0.12617	0.105899	0.177731	0.173079	0	0.179142	0.139972	0.250691	0.206127	0.34422	0.309922	0.113556	0.0920857	0.190875
MACROD1	0.139984	0.127591	0.123475	0.143552	0.104861	0.0897784	0.19674	0.146251	0.09758	0.0944635	0.0830192	0.0931674	0.127825	0.169683	0.102398	0.158679	0.619113	0.130314	0.130115	0.0960153	0.104229	0.109908	0.144016	0.0712149	0.064705	0.0625855	0.14423	0.173438	0.161729	0.193185	0.284432	0.181941	0.182063	0.150587	0.126911	0.0857498	0.149318	0.166511	0	0.165796	0.137434	0.199636	0.210673	0.141683	0.131801	0.133508	0.102032	0.253357
FLRT1	0.0193258	0.0333809	0.0398724	0.0809219	0.0634664	0.048978	0.068863	0.0539635	0.0555533	0.0573716	0.061683	0.062932	0.0688512	0.0727892	0.0556002	0.0713109	0	0.0770471	0.0729561	0.0687335	0.0601213	0.0387627	0.0890822	0.0499651	0.0556675	0.0554715	0.0486501	0.0332706	0.0636321	0.0328954	0.0415688	0.0535637	0.0341119	0.0532517	0.0562086	0.0405411	0.0421463	0.0459045	0	0.0586801	0.0911342	0.0363767	0.0450942	0.0598112	0.037411	0.0938411	0.0655065	0.0524114
STIP1	0.0933287	0.0756401	0.0943229	0.124839	0.0834504	0.104137	0.296417	0.137347	0.0852329	0.0949819	0.0919503	0.0471249	0.144655	0.119316	0.07992	0.0779743	0.249028	0.0728111	0.169129	0.0889641	0.0848107	0.0788113	0.0552172	0.0675311	0.183256	0.0857121	0.460672	0.152347	0.220379	0.106693	0.203041	0.146279	0.123175	0.117881	0.11292	0.0783179	0.16574	0.154441	0	0.123061	0.086157	0.155285	0.125135	0.322817	0.222285	0.0708853	0.0384508	0.282992
FERMT3	0.00786696	0.00583204	0.00505176	0.0145509	0.00688981	0.00851361	0.0452717	0.00936221	0.0103529	0.014913	0.00590868	0.00670234	0.00442582	0.00883883	0.00602476	0.00518391	0	0.00844345	0.00639877	0.00544017	0.00584411	0.0065372	0.0284033	0.013068	0.0044159	0.0129119	0	0.0187365	0.0129117	0.0122671	0.00999181	0.0192788	0.00899979	0.0117424	0.00536888	0.00459966	0.0116059	0.0161908	0	0.00310668	0.0172351	0.00322139	0.00734738	0.0550058	0.020236	0.00694982	0.00660061	0.264871
TRPT1	0.0131065	0.0104366	0.00968668	0.015012	0.0181779	0.0109515	0.0127365	0.0174033	0.012998	0.00929124	0.00869963	0.00787639	0.03812	0.0263706	0.0104152	0.020532	0	0.0143813	0.0221979	0.0230917	0.0151383	0.00855135	0	0.0171405	0.0100946	0.0150475	0	0.00980379	0.0162222	0.012492	0.0107729	0.00767353	0.00945889	0.00958433	0.0124441	0.0107615	0.00902622	0.0182463	0	0.0143159	0.0123098	0.000787655	0.0156722	0.0305893	0.0191981	0.00473514	0.00268586	0
NUDT22	0.0356979	0.0371912	0.0437677	0.0652145	0.05641	0.0566427	0.0491592	0.0580521	0.0542392	0.0372406	0.0273488	0.0268701	0.0478851	0.0658971	0.0454497	0.0698766	0	0.0618082	0.0698978	0.0754733	0.0542096	0.0363805	0.060767	0.0424108	0.0429981	0.0617111	0	0.0462872	0.078498	0.025407	0.0418136	0.0668504	0.0508071	0.0304534	0.0365637	0.0291215	0.049092	0.0488922	0	0.0567444	0.0398097	0.0328869	0.0566638	0.0546523	0.0515727	0.0307384	0.0257947	0.205105
DNAJC4	0.0899954	0.0510569	0.0399376	0.0961256	0.0747904	0.0606025	0.0752676	0.0553394	0.0478188	0.0546864	0.049006	0.0267572	0.12439	0.0760516	0.0487305	0.0649594	0	0.0562753	0.0618534	0.0693782	0.0641903	0.0410218	0.0897605	0.0369916	0.0668284	0.0741869	0	0.0610448	0.102351	0.0691644	0.0678102	0.0644571	0.0598665	0.028513	0.037838	0.0450269	0.0557007	0.0438109	0	0.0534895	0.0467306	0.0545475	0.051621	0.107248	0.0713987	0.0359965	0.0338438	0.0729105
VEGFB	0.0543249	0.0254795	0.0529996	0.0853835	0.0579436	0.0575461	0.0754495	0.0935024	0.0710204	0.0354005	0.0452639	0.0425292	0.0676818	0.141126	0.0631226	0.0855954	0.095133	0.0918294	0.106539	0.042789	0.0729459	0.0528617	0.0771449	0.0484444	0.0637785	0.0351226	0	0.0522767	0.121128	0.0496115	0.0602981	0.157501	0.0453661	0.036407	0.0437646	0.0318876	0.13074	0.0873139	0	0.100509	0.0649247	0.0645957	0.0958273	0.0769111	0.0321047	0.0408082	0.0150134	0.17369
FKBP2	0.0829982	0.0520139	0.0688361	0.163524	0.106281	0.0851604	0.149891	0.111368	0.0829786	0.0620783	0.0601126	0.0459451	0.102817	0.115504	0.0574127	0.0872877	0	0.0818149	0.111059	0.0558584	0.0834197	0.0558115	0.0438536	0.0603681	0.0890706	0.0812447	0	0.0909896	0.197331	0.0921838	0.134277	0.097677	0.0796711	0.0456091	0.0697284	0.0347011	0.0991892	0.0933148	0	0.0727098	0.081951	0.0466562	0.0719286	0.146284	0.0835967	0.0682278	0.0289955	0.153469
PPP1R14B	0.0134289	0.00665571	0.0146746	0.0272198	0.0186634	0.0204573	0.0340455	0.0228159	0.022135	0.00893585	0.0119574	0.0109487	0.0137615	0.0306526	0.0117037	0.0254875	0	0.0213362	0.0295427	0.00893065	0.0135741	0.014446	0.00380476	0.0166347	0.0151445	0.00986011	0	0.013802	0.0273055	0.0132029	0.0295717	0.0347804	0.0157543	0.0164995	0.0148635	0.0073625	0.025579	0.026504	0	0.0440812	0.0184699	0.00960017	0.0290124	0.0284781	0.0108378	0.0123368	0.0149554	0.0132401
PLCB3	0.0088313	0.010979	0.00386653	0.00890354	0.00589013	0.00454422	0.0164341	0.00839718	0.00488549	0.00898424	0.00615687	0.00420794	0.00813781	0.0118271	0.00226504	0.00943787	0	0.00330765	0.0123897	0.00412613	0.00251642	0.0043017	0	0.0055247	0.00671067	0.00945578	0	0.0282498	0.0126701	0.0186884	0.00707644	0.00681547	0.012292	0.00745139	0.0067129	0.00419247	0.00784127	0.00735391	0	0.00288388	0.00166202	0.0127608	0.0210596	0.00759639	0.00461318	0.00428918	0.00131059	0.082927
BAD	0.081923	0.0706401	0.0858466	0.151469	0.123574	0.120327	0.181098	0.117145	0.10012	0.0875596	0.107024	0.0952763	0.194329	0.139932	0.0906815	0.126791	0.095133	0.0919962	0.199147	0.0811251	0.138526	0.0755675	0.147942	0.0911879	0.150589	0.120898	0	0.10046	0.21732	0.0776563	0.188509	0.143957	0.093855	0.0583684	0.111556	0.0677263	0.124478	0.0953491	0	0.174235	0.104101	0.1354	0.114674	0.202642	0.165576	0.0765659	0.0416625	0.157138
GPR137	0.0827771	0.0766219	0.0802881	0.153973	0.126134	0.101673	0.177358	0.120635	0.092362	0.0698157	0.080701	0.0678487	0.141509	0.152605	0.0741561	0.138365	0.777139	0.120624	0.127707	0.0797427	0.117559	0.0555855	0.029651	0.0686178	0.111936	0.0825411	0	0.0943287	0.143644	0.0896504	0.164153	0.130045	0.0777046	0.0566186	0.045775	0.0553153	0.108248	0.0960291	0	0.105666	0.0850594	0.108805	0.133647	0.153951	0.119962	0.0521855	0.0442111	0.179047
KCNK4	0.0531189	0.070968	0.0742844	0.138122	0.105576	0.0685859	0.0618203	0.091216	0.118238	0.0818605	0.0944736	0.0739666	0.150608	0.170259	0.102695	0.173153	0	0.166083	0.0927373	0.0985142	0.0865734	0.0654408	0.037943	0.10124	0.0646873	0.0700094	0	0.0828588	0.122339	0.0711311	0.102057	0.0975464	0.088109	0.0706897	0.0518632	0.0611082	0.0633225	0.0707854	0	0.0614849	0.110132	0.0677695	0.0907946	0.111255	0.0807689	0.0756863	0.0792097	0.0709766
CATSPERZ	0.0424255	0.0304799	0.0178424	0.0388219	0.0393107	0.0477657	0.0198857	0.0283309	0.0240419	0.0274438	0.0135054	0.0303535	0.0742389	0.0234212	0.0497934	0.0516892	0	0.0618603	0.0241647	0.0491894	0.0205585	0.0157231	0.03904	0.0171718	0.0352046	0.0490314	0	0.048223	0.0295493	0.0483649	0.0299011	0.0276804	0.0378212	0.0151818	0.0270855	0.0199253	0.014383	0.0207913	0	0.0297908	0.0494166	0.0252043	0.0335778	0.0558006	0.0291228	0.0116159	0.0302151	0.0136388
ESRRA	0.145946	0.160248	0.105698	0.161406	0.138668	0.156373	0.128718	0.155955	0.102483	0.0943672	0.0990182	0.0772167	0.216447	0.190017	0.116568	0.13666	0	0.171039	0.129288	0.130891	0.110467	0.100129	0.1384	0.0869853	0.100834	0.115084	0.0486501	0.210633	0.173751	0.143743	0.171228	0.183789	0.128741	0.0699851	0.104502	0.0788685	0.0926597	0.114295	0	0.132183	0.14398	0.0939882	0.183154	0.151171	0.15296	0.088365	0.0783066	0.097052
TRMT112	0.0872358	0.0676865	0.0892343	0.167444	0.099055	0.154316	0.253505	0.163609	0.0915548	0.0767563	0.136404	0.054251	0.141793	0.127188	0.0589487	0.102872	0	0.0748596	0.22762	0.0613275	0.124293	0.0807844	0.0783719	0.083884	0.151799	0.106708	0.0486501	0.181886	0.261728	0.0665827	0.186116	0.146713	0.0964983	0.059319	0.0620715	0.0371465	0.14331	0.111494	0	0.102362	0.0575197	0.0876766	0.111703	0.206064	0.177102	0.0854155	0.0254988	0.185332
PRDX5	0.103727	0.0603704	0.0953108	0.231629	0.13661	0.155539	0.260011	0.186665	0.120825	0.0563648	0.0830561	0.0616316	0.163148	0.182185	0.0940431	0.138933	0	0.132246	0.231324	0.0969285	0.166135	0.0885901	0.0974801	0.108483	0.16659	0.105625	0.0486501	0.144137	0.276711	0.103447	0.20974	0.180952	0.101209	0.0666709	0.0678553	0.0494895	0.182664	0.0970029	0	0.148114	0.10714	0.128372	0.124838	0.237124	0.13947	0.101274	0.0586308	0.155203
CCDC88B	0.17339	0.181977	0.0801712	0.0720738	0.078686	0.0769177	0.204937	0.134966	0.0619245	0.0612779	0.0743315	0.0359924	0.0712883	0.0990503	0.0658977	0.085016	0.114017	0.0736477	0.0938776	0.0738122	0.079608	0.0802473	0.0398298	0.0768511	0.0651033	0.0703328	0	0.212083	0.0832088	0.0832773	0.208734	0.0892852	0.122852	0.0885425	0.122184	0.091283	0.108432	0.137249	0	0.128994	0.10178	0.170677	0.143251	0.232936	0.0891997	0.0638892	0.0261062	0.233614
RPS6KA4	0.106241	0.0927418	0.0771023	0.0945302	0.119487	0.135962	0.232702	0.127789	0.0968737	0.0712063	0.0953396	0.091214	0.186512	0.122778	0.112188	0.118738	0.371646	0.171766	0.11898	0.124151	0.119861	0.0878963	0.147323	0.0900492	0.104397	0.120087	0	0.131544	0.136664	0.093666	0.163249	0.15953	0.126782	0.0670875	0.0748829	0.0775555	0.115441	0.136659	0	0.115225	0.123425	0.112787	0.139262	0.210553	0.152084	0.107159	0.0899528	0.216893
SLC22A11	0	0.00142867	0.000459552	0.00203681	0.00205326	0.000702031	0.00416046	0.00246351	0.000998221	0.000249651	0.000608419	0	0	0	0.000287032	0.00215329	0	0.000533651	0.00119098	0.00303822	0.00034308	0.000876271	0	0	0.000806902	0.00334515	0	0.000836215	0.000379148	0.000660066	0	0	0.000201283	0	0.00102273	0.000260624	9.25677e-05	0	0	0	0.00165585	0.000897541	0	0	0	0.000765189	0	0.0035499
NRXN2	0.378524	0.307257	0.244677	0.436974	0.363518	0.388819	0.347539	0.349296	0.219567	0.287779	0.304902	0.331721	0.500995	0.283355	0.26597	0.355509	0.859368	0.322989	0.336002	0.364809	0.307367	0.170834	0.441503	0.16895	0.274239	0.352174	0.54849	0.538855	0.473986	0.478418	0.521851	0.312007	0.311951	0.231084	0.425458	0.210482	0.252321	0.367271	0	0.375087	0.345326	0.375156	0.392295	0.59864	0.374039	0.203387	0.211371	0.30505
RASGRP2	0.0617212	0.0782202	0.0680999	0.0909029	0.0891473	0.0664432	0.129613	0.0939465	0.0703976	0.047181	0.0397954	0.0460969	0.115282	0.0751578	0.0918923	0.0670488	0.261506	0.0993195	0.0661234	0.0523516	0.0570161	0.0582077	0.0689058	0.0493749	0.0588082	0.0827121	0	0.0831723	0.113431	0.0957014	0.0822419	0.115122	0.0946427	0.0731972	0.0577793	0.0479809	0.0906858	0.102095	0	0.0811434	0.0741014	0.0823272	0.0976529	0.0951462	0.0891954	0.0604512	0.0397565	0.0574266
PYGM	0.00233543	0.001489	0.00235912	0.00303796	0.00277218	0.00326673	0	0.00207392	0.00246577	0.00092144	0.00078962	0.00376491	0	0.00626362	0.000837399	0.000521407	0	0.00438471	0.00119664	0.00040598	0.000932042	0.00113767	0	0	0.000997505	0.00174068	0	0.00229515	0.00992548	0.00221175	0.00327551	0.00532566	0.00105964	0.000339741	0	0.00317872	0.000927441	0.00460628	0	0.0031639	0.000756764	0.000270893	0.0106075	0.00321574	0.00158386	0.000713006	0	0.018179
SF1	0.333568	0.297496	0.232993	0.52118	0.374854	0.383257	0.327364	0.332847	0.22668	0.229432	0.272172	0.278582	0.376715	0.300069	0.237848	0.362795	0.347822	0.34223	0.344608	0.307647	0.294948	0.175116	0.224349	0.173277	0.256467	0.295304	0.471197	0.471642	0.474062	0.456535	0.361388	0.308292	0.274102	0.201588	0.17581	0.195576	0.246191	0.310924	0	0.328311	0.323698	0.318647	0.407958	0.435524	0.307616	0.193623	0.16798	0.235296
MAP4K2	0.189067	0.15403	0.132113	0.181203	0.181902	0.16489	0.225333	0.189046	0.131442	0.129118	0.150223	0.107213	0.230603	0.206953	0.176111	0.169291	0	0.160509	0.188038	0.18002	0.166102	0.116042	0.159834	0.0909984	0.142456	0.150631	0	0.182545	0.237605	0.185566	0.191415	0.192371	0.172219	0.0960269	0.148879	0.106017	0.160825	0.175867	0	0.204885	0.179746	0.181706	0.183719	0.20996	0.196888	0.125475	0.10781	0.173723
MEN1	0.089191	0.0887251	0.065153	0.101189	0.119745	0.119834	0.098789	0.0797244	0.0722938	0.0583279	0.0726255	0.0619461	0.14301	0.102204	0.07893	0.0757522	0.249028	0.0770277	0.107865	0.113132	0.0978506	0.0581729	0.0640135	0.0603803	0.111876	0.115131	0.14423	0.120788	0.11489	0.0870953	0.0952898	0.129544	0.0659541	0.0422064	0.0713981	0.0560244	0.0688131	0.0946432	0	0.104866	0.0967082	0.070584	0.110618	0.159625	0.112649	0.0474062	0.0617772	0.0485384
CDC42BPG	0.000564114	0.00165825	0.000647473	0.00390594	0.00138121	0.000408271	0	0.000384039	0.00171937	0	0.000987002	0	0	0.00135468	0.000474277	0.0026373	0	0.000412265	0.00121252	0.00142266	0	0.000922127	0	0	0.000449502	0	0	0	0.00400959	0.000340443	0	0.00309468	0.000430676	0.000347455	0	0	0.000719433	0.00142679	0	0.00472417	0.00330117	0.000104845	0.000923943	0	0.000650389	0.00198806	0	0.0102453
EHD1	0.0443998	0.0323458	0.0409329	0.0391954	0.0296691	0.0439637	0.100455	0.0471975	0.0259783	0.0481314	0.0335204	0.0235194	0.0553652	0.0374119	0.0251247	0.0241468	0.164449	0.0284767	0.0492846	0.0288187	0.042482	0.0340919	0.0581364	0.0222539	0.0442608	0.0307267	0	0.0677551	0.0535968	0.0230965	0.0720869	0.0529085	0.0383978	0.0352498	0.0529813	0.0214285	0.0504135	0.0629871	0	0.0600186	0.029543	0.0381547	0.0372471	0.100206	0.0798443	0.0246899	0.0220096	0.0923615
ATG2A	0.0908165	0.0870436	0.0745892	0.0827916	0.103154	0.100961	0.0911689	0.0876135	0.0973519	0.0941467	0.0820759	0.0613992	0.106218	0.133911	0.0966511	0.10301	0	0.0978875	0.124474	0.126354	0.116167	0.075487	0.0666876	0.0737452	0.0713187	0.101725	0	0.0884992	0.135872	0.0917225	0.101576	0.136868	0.091095	0.0834303	0.0918382	0.0553053	0.0987684	0.0934797	0	0.104891	0.108826	0.0857032	0.122383	0.0861892	0.0636032	0.053761	0.0919656	0.0783714
PPP2R5B	0.148552	0.145228	0.159246	0.213731	0.164452	0.218398	0.252615	0.229325	0.158044	0.193432	0.220874	0.174112	0.291316	0.232897	0.155061	0.182293	0.164449	0.169261	0.252362	0.176701	0.209847	0.141938	0.140461	0.123554	0.210793	0.144785	0	0.314794	0.286364	0.176514	0.272496	0.219534	0.188605	0.116311	0.154285	0.122538	0.194148	0.222138	0	0.22066	0.180849	0.232345	0.147395	0.258064	0.245088	0.115629	0.128828	0.109719
MAJIN	0.00317717	0.00441451	0.0101124	0.0132359	0.0151432	0.00600121	0.00657425	0.00829932	0.00448148	0.00285093	0.00330224	0.00379627	0.00661642	0.00757594	0.00421863	0.0104405	0	0.0123446	0.00637782	0.00424992	0.0059079	0.0066109	0	0.00255444	0.00163537	0.00613306	0	0	0.0177662	0.00126247	0.00257165	0.0114544	0.00452924	0.00510705	0	0.00548419	0.00859071	0.0033403	0	0.00423823	0.0080406	0.00890259	0.00433851	0	0.0051512	0.00399622	0.0010293	0.076317
BATF2	0.00250231	0.00852873	0.00228655	0.00784674	0.00322076	0.000639158	0	0.00491265	0.00189161	0.000215049	0.00104139	0.000278315	0.00760703	0.00572407	0.0041225	0.00325344	0	0.00337343	0.00394223	0.00151042	0.000909219	0.00177462	0.00407833	0.00219135	0.00178372	0.00174924	0	0.00450056	0.0100528	0.00262208	0.000799203	0.00694004	0.00177796	0.00125382	0.00656055	0.00260444	0.0021369	0.00487517	0	0.00214974	0.00389697	0.00294401	0.00243316	0.00135444	0.000604442	0.00419403	0.0045442	0.00653355
ARL2-SNX15	0.00139355	0.00362558	0.00361862	0.00558814	0.00206006	0.00129252	0.00917925	0.00142047	0.00336583	0.00324911	0.00236668	0.00120909	0.00158653	0.00847176	0.0043142	0.00382056	0	0.00600364	0.00236163	0.00507353	0.00707263	0.00469376	0.0181555	0.00530051	0.00196839	0	0	0	0.00363367	0.0044871	0.000884281	0.0121348	0.00311241	0.00348158	0.00391505	0.00239102	0.00324897	0.00323832	0	0.00575409	0.00302427	0.00306316	0.00616432	0.00241014	0.000775725	0.00335916	0.00546316	0.00672234
SNX15	0.00099024	0	0.00140709	0.00158648	0.000710936	0.000791167	0.00298507	0.00175574	0.0012105	0	0.00074948	0.000451676	0.00700424	0.00125689	0.00139734	0	0	0	0.00118148	0.000695832	0.000734009	0.00312821	0	0.000599048	0.00407636	0.00127832	0	0	0.00372972	0.000335985	0.00182795	0.00207755	0.00122086	0.000845034	0.00124395	0.00173869	0.00108017	0.00461669	0	0	0.000888271	0	0	0.00849855	0.00265703	0.00179188	0.000326091	0.00527862
SAC3D1	0.0457301	0.0369974	0.0527512	0.0694736	0.053998	0.0631641	0.0697507	0.0590932	0.0478207	0.0285709	0.0341626	0.0338787	0.0619167	0.0746078	0.032689	0.0548066	0	0.035454	0.0809071	0.0536381	0.0524111	0.0480115	0.0137919	0.0622057	0.0505971	0.0579246	0	0.0507354	0.105522	0.0443956	0.0407641	0.102824	0.0324141	0.0469415	0.0189678	0.0254098	0.0781446	0.0369467	0	0.0416292	0.0396073	0.0391769	0.0517537	0.095617	0.0909874	0.0246104	0.0346534	0.050324
NAALADL1	0.00538749	0.00178555	0.00248422	0.00715337	0.0029611	0.0030174	0	0.00293784	0.00650862	0.00509779	0.00143036	0.00119258	0.00233108	0.00674362	0.00343363	0.00673958	0	0.00600148	0.00776585	0.00139554	0.00361889	0.0023784	0	0.00165614	0.000812893	0	0	0.00344317	0.00863189	0.00371629	0.00165627	0.00646522	0.00220864	0.00285593	0.0065318	4.64678e-05	0.00390578	0.00361859	0	0.00720935	0.00407571	0.000795395	0.00342491	0.0081668	0.00211295	0.00371564	0.00331611	0.00656178
CDCA5	0.0218468	0.00549809	0.0139706	0.0124183	0.0139392	0.0086066	0.00808553	0.0183263	0.0149512	0.0118267	0.0106984	0.00362936	0.0122387	0.0248524	0.01907	0.0272801	0	0.021115	0.0240968	0.0134214	0.0161843	0.0157533	0	0.0108934	0.0136851	0.0128169	0	0.00688272	0.0299361	0.00542776	0.0117507	0.0107074	0.0102431	0.00652702	0.00321105	0.0103939	0.016665	0.0101423	0	0.0127733	0.0226435	0.00710378	0.0133265	0.0111162	0.0077388	0.0148433	0.00763336	0.0377117
ZFPL1	0.0743055	0.058495	0.0514689	0.124758	0.0737278	0.0848181	0.0697894	0.0851576	0.0652825	0.0330703	0.0461317	0.0245822	0.0769836	0.134018	0.0515417	0.0917396	0	0.0549511	0.0790881	0.0747264	0.0760547	0.0512827	0.0400008	0.0485542	0.0483594	0.0552687	0	0.0894978	0.174112	0.0851492	0.084627	0.112182	0.0500291	0.0227385	0.0284371	0.0224399	0.060569	0.056361	0	0.0715068	0.0802149	0.0722681	0.121055	0.069442	0.0672087	0.0229722	0.0394352	0.0332024
TMEM262	0	0	0.000334461	0	0.000762458	0.000142425	0	0	0.000342289	0	0.000503615	0	0	0	0	0	0	0	0.000975399	0	0.000895289	0.000881708	0	0	0	0.00177291	0	0	0.000448356	0.00144082	0	0	0	0	0	0.000263281	0	0	0	0	0	0	0	0.00202692	0	0.00072682	0	0
VPS51	0.192559	0.18532	0.164922	0.263649	0.220727	0.187332	0.256958	0.225302	0.171219	0.159829	0.149709	0.17603	0.280782	0.277692	0.201345	0.270857	0.72025	0.244277	0.235755	0.238921	0.222775	0.149186	0.241331	0.136313	0.179321	0.175357	0.347137	0.217341	0.341443	0.213579	0.269927	0.240137	0.198531	0.157783	0.133852	0.153328	0.20163	0.205891	0	0.214071	0.21009	0.228282	0.283307	0.278124	0.222115	0.116649	0.124431	0.195088
TM7SF2	0.105518	0.131544	0.0903116	0.185516	0.144717	0.151911	0.107231	0.167972	0.132202	0.0965181	0.116539	0.0778115	0.209341	0.197095	0.143443	0.181726	0.245623	0.190309	0.173126	0.154778	0.155284	0.0729238	0.0998869	0.0963735	0.169614	0.16824	0.0486501	0.186769	0.177938	0.116974	0.151979	0.127951	0.121017	0.0582704	0.0529363	0.0802799	0.0796569	0.104204	0	0.111854	0.15898	0.0827311	0.138619	0.238607	0.119854	0.0472168	0.0774296	0.0995433
ZNHIT2	0.0135892	0.00763308	0.0156672	0.0217815	0.00629743	0.0123734	0.0249233	0.0183615	0.0119657	0.00953228	0.0102031	0.00243479	0.017785	0.0316403	0.00811596	0.0170266	0	0.00582269	0.0482528	0.0154301	0.0230768	0.0131877	0	0.00804237	0.0183443	0.00546565	0	0.0148518	0.0323735	0.00461602	0.0298729	0.0353784	0.00839012	0.00716895	0.000652365	0.0106351	0.0219027	0.00904414	0	0.0187427	0.00868063	0.0185154	0.018146	0.0240207	0.0145854	0.0103784	0.000530409	0.0158329
FAU	0.0942865	0.0861246	0.121261	0.386625	0.233494	0.212065	0.203662	0.176734	0.115224	0.0855411	0.101259	0.0419216	0.133896	0.197307	0.0812487	0.16796	0.114017	0.173961	0.249923	0.0980934	0.163881	0.0946007	0.100484	0.106769	0.139693	0.119971	0	0.248769	0.445443	0.143843	0.143861	0.191634	0.088244	0.0732279	0.0461504	0.0594246	0.196494	0.0979113	0	0.154106	0.145155	0.122242	0.192204	0.129767	0.136202	0.0929706	0.0331726	0.106524
SYVN1	0.0507295	0.060362	0.062118	0.125494	0.0756526	0.0982604	0.0989559	0.0993744	0.0739455	0.0685396	0.0710797	0.0487549	0.0651151	0.0952351	0.061494	0.0737926	0	0.0837652	0.102925	0.0802465	0.096815	0.0629983	0.0638339	0.0623302	0.0632524	0.0494932	0.0486501	0.091058	0.16362	0.0749108	0.0880507	0.107136	0.0729071	0.0546286	0.0370801	0.0331731	0.0991292	0.0834428	0	0.0902303	0.0681011	0.0785134	0.0984833	0.0805842	0.101902	0.0554813	0.0340823	0.0518599
MRPL49	0.0361466	0.0274366	0.0387453	0.0729954	0.0471562	0.0472279	0.060553	0.0749609	0.0526804	0.0311839	0.0403838	0.0295677	0.0349119	0.0589094	0.0255658	0.061973	0	0.0386254	0.0986076	0.0356206	0.0505223	0.0481755	0.0595374	0.0398971	0.0451627	0.0427745	0	0.028265	0.0944529	0.0294026	0.0603484	0.0798778	0.0353825	0.0357234	0.0248623	0.0314115	0.0664161	0.0579633	0	0.0367701	0.0379863	0.0370635	0.0640988	0.0783177	0.066221	0.0263085	0.00983652	0.0373293
SPDYC	0	0.000143954	0.000195878	0	0	0	0	0.000200063	0.000551045	0	0	0	0	0	0.000247107	0	0	0	0	0	0.000191919	9.90707e-05	0	0	0	0	0	0	0	0	0	0	0	0	0	0.00016869	0	0.000272037	0	0	0.00182455	0	0	0	0	0	0	0.0103104
CAPN1	0.121796	0.129784	0.124993	0.186984	0.162518	0.170043	0.156101	0.186853	0.14992	0.0909672	0.10332	0.0976752	0.176561	0.266649	0.138942	0.180803	0	0.162557	0.173171	0.145742	0.150007	0.112079	0.0535438	0.129005	0.142895	0.141556	0.0486501	0.184672	0.251843	0.132905	0.180865	0.228873	0.138616	0.0941193	0.128545	0.0935651	0.143372	0.13812	0	0.17273	0.144394	0.15017	0.242064	0.170716	0.168032	0.0993021	0.11496	0.150724
POLA2	0.066695	0.0782958	0.0537021	0.0775049	0.0485006	0.045607	0.0398745	0.0662244	0.0490573	0.0514778	0.0418324	0.0585035	0.0462463	0.101482	0.0737188	0.0711623	0.164449	0.0667578	0.0554009	0.0765516	0.0485985	0.0653472	0.0799585	0.0453479	0.0425193	0.0395219	0	0.0489533	0.149276	0.0685145	0.0775418	0.114306	0.085024	0.0714824	0.0777239	0.057232	0.0629901	0.0740919	0	0.073765	0.0619544	0.103654	0.10916	0.061685	0.0505467	0.0386686	0.0419608	0.0764079
CDC42EP2	0.00820171	0.0048246	0.00684898	0.00927772	0.0123475	0.0104597	0.0145773	0.00462154	0.0107752	0.00284375	0.00699082	0.0119309	0.00657659	0.00654114	0.00416684	0.00609794	0	0.0040478	0.0114355	0.00699348	0.0108086	0.0075175	0	0.00418427	0.0076476	0.0139365	0	0.00611097	0.0174864	0.0119267	0.0105364	0.0132336	0.00867565	0.00445441	0.00138407	0.0029046	0.0098744	0.00893703	0	0.0160223	0.00626247	0.00304447	0.014309	0.023253	0.00966397	0.00513983	0.00218006	0.0138883
DPF2	0.15434	0.149932	0.143259	0.281849	0.205487	0.168599	0.197113	0.191539	0.1573	0.122532	0.127491	0.100486	0.172809	0.247851	0.160998	0.213181	0	0.19056	0.198712	0.147383	0.162562	0.11436	0.12205	0.115606	0.104766	0.11646	0.14423	0.1715	0.292086	0.17705	0.207315	0.243136	0.154619	0.116185	0.121952	0.0928055	0.16566	0.169045	0	0.192029	0.18777	0.195233	0.242928	0.176683	0.148797	0.110258	0.106304	0.157987
TIGD3	0.0149532	0.00428172	0.00702012	0.0107204	0.00692322	0.0136274	0.00324233	0.00813573	0.0105485	0.00466815	0.00946251	0.00542967	0.00900495	0.0182292	0.00531282	0.00619047	0	0.0117146	0.0206751	0.0102851	0.0157983	0.00919789	0	0.011664	0.00845109	0.0117006	0	0.00466416	0.00763265	0.00545269	0.00777641	0.0314724	0.00523405	0.00214528	0.000361708	0.00289525	0.00976962	0.0050498	0	0.00318502	0.00605219	0.0112676	0.0127009	0.00334544	0.00563745	0.0013136	0.00429625	0.0298365
SLC25A45	0.0966659	0.0603019	0.0482425	0.140589	0.0825758	0.0538745	0.0189435	0.0694064	0.0907121	0.0276398	0.0597409	0.0316296	0.0844062	0.228954	0.102215	0.146374	0	0.134745	0.0828359	0.0847006	0.0776646	0.085109	0.0506624	0.109616	0.0209566	0.0380041	0	0.0333255	0.091188	0.0607246	0.0376341	0.076098	0.0532167	0.0407895	0.0251846	0.068715	0.0205273	0.0327379	0	0.0258162	0.0734888	0.0384451	0.14581	0.0211386	0.0204941	0.0353285	0.060013	0.0255581
FRMD8	0.104516	0.0984036	0.0821968	0.142215	0.117818	0.0975105	0.100392	0.113103	0.0992757	0.0749487	0.04855	0.109055	0.138774	0.12836	0.113755	0.136602	0	0.148139	0.0957332	0.0985121	0.116176	0.0759153	0.089974	0.0722402	0.0806143	0.0895591	0	0.0983055	0.106748	0.13973	0.153112	0.151823	0.111286	0.0546971	0.0822029	0.0811915	0.0829972	0.10555	0	0.109001	0.1434	0.0984727	0.171315	0.112271	0.077166	0.101927	0.0969111	0.164267
SCYL1	0.137364	0.147433	0.158586	0.182954	0.168484	0.148227	0.238421	0.197919	0.141379	0.138108	0.146481	0.134031	0.217747	0.23556	0.151709	0.197502	0.76801	0.164327	0.206101	0.134475	0.163016	0.124983	0.083103	0.110252	0.173681	0.12417	0	0.148328	0.250336	0.147713	0.245904	0.232985	0.16293	0.119643	0.116807	0.103096	0.17889	0.182237	0	0.191611	0.18711	0.220216	0.223591	0.227943	0.181379	0.100853	0.101487	0.145091
LTBP3	0.222629	0.232166	0.137283	0.202478	0.176481	0.214204	0.283648	0.236338	0.146791	0.153318	0.159467	0.156522	0.354668	0.19815	0.207441	0.185109	0.261506	0.17716	0.196184	0.256748	0.181212	0.116941	0.221715	0.112792	0.166867	0.192792	0	0.268668	0.268258	0.278318	0.384829	0.219713	0.224781	0.147796	0.164016	0.134617	0.174291	0.22432	0	0.221891	0.203915	0.222324	0.246257	0.334358	0.266502	0.131839	0.151981	0.205821
FAM89B	0.113533	0.0917119	0.133346	0.183658	0.129843	0.179581	0.175078	0.138495	0.104099	0.0964225	0.108055	0.077749	0.149021	0.18151	0.0771375	0.139626	0.244608	0.0723013	0.221589	0.0945508	0.132445	0.0969131	0.0620239	0.103042	0.142634	0.0964234	0	0.226614	0.273781	0.109217	0.170883	0.223689	0.114216	0.0749031	0.0701732	0.0607792	0.184262	0.125781	0	0.158789	0.0909335	0.169208	0.148	0.161013	0.17325	0.0976057	0.0526951	0.0731928
EHBP1L1	0.0489922	0.0393538	0.0363035	0.0665563	0.0530994	0.0501705	0.127065	0.0681673	0.0492719	0.0399831	0.0481971	0.0401666	0.0768367	0.102124	0.0446792	0.0807921	0	0.0694777	0.0689156	0.0604505	0.0543245	0.0402713	0.0652876	0.0465452	0.0622281	0.0560238	0	0.0676435	0.0868195	0.0634442	0.0926412	0.0959328	0.0549918	0.06236	0.0159787	0.0248084	0.0614622	0.048222	0	0.0542604	0.0463062	0.0498091	0.0641927	0.10668	0.073534	0.0458044	0.0259919	0.110331
KCNK7	0.0086524	0.00580268	0.00656862	0.0103113	0.00936633	0.00600236	0.00849702	0.00558415	0.00511274	0.00194889	0.00365892	0.00225326	0.00224772	0.0197236	0.00784657	0.00354234	0	0.00536637	0.013565	0.00606924	0.0134604	0.00826336	0.0100985	0.00103119	0.00449714	0.00703216	0	0.00570135	0.015148	0.0131799	0.00794635	0.0177295	0.00775101	0.00341442	0.0063501	0.00553298	0.00961435	0.00336256	0	0.00463567	0.00859532	0.0117708	0.0160774	0.0208079	0.00487692	0.00956891	0.000378103	0.00681543
MAP3K11	0.0530377	0.0596406	0.0648747	0.123468	0.0912372	0.0663174	0.112953	0.102489	0.0909383	0.0445303	0.0621356	0.0438956	0.133378	0.125271	0.0793927	0.0901882	0	0.0824447	0.0918361	0.074079	0.0738951	0.0685287	0.0484146	0.0741348	0.0633973	0.0590966	0	0.0761835	0.151863	0.0969797	0.109746	0.100736	0.0979081	0.0616885	0.0589446	0.040441	0.104067	0.104358	0	0.113675	0.110163	0.0876879	0.119583	0.113336	0.0967368	0.0564054	0.0717233	0.110884
PCNX3	0.0471798	0.0652015	0.0434387	0.0536815	0.0700071	0.052339	0.0691071	0.0611248	0.0498938	0.0285966	0.0467187	0.0332975	0.0976812	0.0535178	0.0496287	0.0678813	0.095133	0.0585508	0.0706804	0.0849844	0.0545561	0.0374519	0.0419192	0.0303221	0.0535864	0.0790658	0.722933	0.0563602	0.0679559	0.0823952	0.0677031	0.0707767	0.0538074	0.0464038	0.0532527	0.0443297	0.0464891	0.0586733	0	0.0689891	0.0663895	0.0465906	0.0746495	0.0687427	0.0437124	0.0357138	0.0323037	0.0412428
SIPA1	0.00177622	0.000714772	0.000347934	0.00302235	0.00458925	0.000836016	0.00516689	0.00369919	0.000739878	0.00016078	0.000575094	0.00228449	0	0.00177075	0.000929294	0	0	0.00213734	0.000343091	0.000318297	0.00120114	0.00126928	0	0.000364613	0.000109865	0	0	0	0.00177224	0.000294012	0.00944796	0	0.00250392	0.00164689	0	0	0.00121806	0.00145403	0	0	0	0.000693739	0.00474919	0	0	0.000573768	0.0030548	0.0121162
RELA	0.0513314	0.0621107	0.0423493	0.055695	0.0657178	0.0650624	0.153574	0.0715403	0.0484073	0.0333231	0.0377094	0.0139867	0.0731704	0.0705677	0.0538083	0.0426835	0	0.0469553	0.0711598	0.0711794	0.0507798	0.0413166	0.032219	0.039822	0.0550297	0.0627063	0	0.0982795	0.119914	0.0520959	0.108706	0.122716	0.0714041	0.0466749	0.0391378	0.0271099	0.112099	0.0701176	0	0.0635336	0.0546649	0.0780078	0.078456	0.0692856	0.0584494	0.021072	0.0242199	0.0447629
KAT5	0.0664462	0.0572388	0.0678719	0.114458	0.084858	0.0765199	0.0951507	0.0992491	0.0897333	0.0655522	0.0792642	0.0578982	0.0946914	0.185373	0.0864484	0.107741	0	0.104871	0.119987	0.0711215	0.107701	0.0754356	0.0601295	0.0831619	0.0737963	0.0604816	0	0.0731922	0.143946	0.0501082	0.0852046	0.133851	0.0838547	0.0492952	0.0392781	0.054789	0.105378	0.0661221	0	0.089507	0.09074	0.0843001	0.123696	0.0761285	0.0778341	0.0665131	0.0593196	0.0413484
RNASEH2C	0.0823864	0.0855804	0.0749852	0.188882	0.131643	0.105628	0.126554	0.122799	0.0994324	0.0592017	0.0691619	0.0582963	0.0882875	0.174396	0.0760447	0.182109	0.305842	0.11369	0.149089	0.0837861	0.0977118	0.0873655	0.039557	0.0876825	0.0700169	0.0986533	0	0.180368	0.263137	0.127542	0.156904	0.169305	0.1091	0.0747429	0.0806024	0.0486554	0.12945	0.092712	0	0.120746	0.111815	0.135514	0.144215	0.118336	0.115531	0.0836693	0.0481641	0.108858
AP5B1	0.0168123	0.0303852	0.0262167	0.0275884	0.0306189	0.0202356	0.0295306	0.037274	0.0415453	0.0397559	0.025445	0.0310643	0.0281687	0.0636754	0.04384	0.0475357	0	0.0418505	0.0416913	0.0298519	0.0456587	0.0386768	0.116742	0.0342492	0.0248939	0.0244646	0	0.00760931	0.0258059	0.0417937	0.0624582	0.0678452	0.0566394	0.0299583	0.0277849	0.034605	0.0405908	0.0455682	0	0.0485499	0.0330281	0.0495313	0.045303	0.0196399	0.0213042	0.0404095	0.0447577	0.0676731
OVOL1	0.00183117	0.000269733	0.00106437	0	0.000981479	0.00485166	0.00112056	0.00152288	0	0	0.000975768	0.00134584	0	0	0.000116486	0.000515916	0	0.000209654	0.000444994	0	0.00406156	0.00242786	0	0	0.000273144	0	0	0	0.00188875	0.00077374	0.00182698	0.00513917	0.00121118	0	0.00173728	0.00421427	0.00265313	0	0	0.000485634	0	0.00339303	0.00169766	0.00229246	0	0.00129355	0	0.00173308
CFL1	0.335132	0.233219	0.271509	0.444772	0.359352	0.427919	0.298841	0.369392	0.278077	0.272499	0.349556	0.259866	0.567381	0.363673	0.233617	0.33595	0.747011	0.274962	0.385051	0.253934	0.339403	0.246434	0.280818	0.191181	0.374107	0.351372	0.496951	0.490285	0.661638	0.321318	0.532573	0.33516	0.282825	0.227987	0.24688	0.171845	0.30694	0.334629	0	0.341398	0.28744	0.488996	0.399705	0.622632	0.471262	0.208895	0.110729	0.318252
SNX32	0.415063	0.368499	0.26589	0.463739	0.381524	0.332806	0.328393	0.343219	0.222033	0.268001	0.276875	0.340137	0.479001	0.338408	0.318235	0.331719	0.470329	0.357659	0.316923	0.366451	0.311602	0.21814	0.453161	0.166785	0.266648	0.435119	1.78849	0.525816	0.516999	0.483128	0.544938	0.361867	0.337292	0.219633	0.428949	0.241273	0.236	0.349454	0	0.44399	0.420418	0.433279	0.452881	0.556314	0.366301	0.207308	0.209288	0.305567
MUS81	0.0829998	0.0737717	0.0655233	0.147047	0.0885772	0.092956	0.0938117	0.102297	0.083819	0.052223	0.0652316	0.0629888	0.0927791	0.139787	0.075882	0.112143	0.095133	0.107282	0.117484	0.0850054	0.0832539	0.063839	0.0481244	0.0723048	0.0643794	0.0631337	0	0.0967004	0.132562	0.0841581	0.11887	0.125875	0.0736994	0.0473281	0.0257241	0.0475384	0.0670939	0.0676985	0	0.0661443	0.0814439	0.0671632	0.141982	0.0572814	0.0747909	0.0422656	0.0550383	0.0874141
EFEMP2	0.0323471	0.0177715	0.0230755	0.0299635	0.0315418	0.0154069	0.0280746	0.0265726	0.0182867	0.0125899	0.0162751	0.0139827	0.0346299	0.0467955	0.0300625	0.0170311	0	0.020451	0.0269463	0.0291237	0.0188998	0.00944998	0.0308571	0.0137178	0.0156237	0.00747894	0	0.0416635	0.0365667	0.0351272	0.0315508	0.0355839	0.0256971	0.0175617	0.0197656	0.0144921	0.0351966	0.0302904	0	0.0117355	0.0274059	0.0248147	0.0531758	0.0221931	0.0117763	0.00765178	0.00761312	0.0124569
CTSW	0	0.00221035	7.47626e-05	0.000928369	0	0	0	0.000651411	0.000198616	0	0	0	0	0	0	0.000980125	0	0.000392626	0.000324054	0	0	0	0	0	0	0	0	0	0.000379036	0	0	0	0	0	0	0	0	0	0	0	0	0	0	0	0	0.00014603	0	0
FIBP	0.0718752	0.0731546	0.0555578	0.119374	0.0792788	0.0953304	0.100545	0.0921807	0.0714198	0.054264	0.0569569	0.0554206	0.117162	0.123062	0.0592793	0.0971661	0	0.0795378	0.127751	0.0640327	0.0792519	0.0476872	0.0565655	0.0639881	0.113975	0.0816359	0	0.0927726	0.168086	0.0718358	0.117178	0.113416	0.0572101	0.0301626	0.0147366	0.0433184	0.0835863	0.0544315	0	0.0810359	0.0502358	0.0494766	0.0791608	0.153321	0.0828795	0.0476931	0.0278	0.0615091
CCDC85B	0.183122	0.116508	0.193257	0.397442	0.309866	0.290322	0.287178	0.303531	0.266843	0.192868	0.242191	0.145193	0.350977	0.313508	0.170202	0.289155	0.775223	0.204705	0.358575	0.204736	0.297304	0.171215	0.181339	0.207443	0.263479	0.238052	0.584044	0.241536	0.507713	0.150789	0.319582	0.317274	0.18138	0.18698	0.144767	0.170788	0.251743	0.198915	0	0.313624	0.27363	0.229818	0.284608	0.360385	0.334998	0.205501	0.0787954	0.208388
FOSL1	0.00186725	0.000709675	0.00163425	0.00347009	0.00328037	0.00129111	0	0.00180338	0.00361528	0	0.0006338	0	0.000944422	0.00636551	0.000791516	0.00854985	0	0.00327208	0.00150709	0.00165761	0.00273895	0.0029062	0.00373728	0.00344916	0.00233636	0.00376205	0	0.00186192	0.00181657	0.00215991	0	0.00364364	0.000443215	0	0	0.00195975	0.00342616	0.000397388	0	0.00160361	0.00107888	0.00284461	0.00704875	0.00305423	0.000863913	0.00172922	0	0.0286181
C11orf68	0.117281	0.108351	0.080766	0.0912963	0.0827606	0.148824	0.212764	0.116292	0.0804099	0.0946757	0.113383	0.0549367	0.219649	0.119667	0.0569302	0.0773975	0.164449	0.0609971	0.17346	0.0830762	0.12265	0.0800071	0.171471	0.0632271	0.16015	0.124361	0	0.161729	0.218601	0.0919798	0.224085	0.161651	0.0907491	0.0671567	0.0902381	0.0461616	0.155435	0.102804	0	0.091326	0.0796795	0.155719	0.0969781	0.227315	0.214034	0.0568518	0.0234454	0.0756202
DRAP1	0.0894489	0.0551743	0.098202	0.215866	0.159433	0.149382	0.154295	0.145981	0.108176	0.0619674	0.115366	0.051264	0.117262	0.178431	0.0887531	0.141881	0	0.146661	0.2105	0.0650068	0.125983	0.085397	0.0711135	0.112965	0.132675	0.0736498	0	0.131221	0.293906	0.10693	0.147552	0.185249	0.0836856	0.060035	0.0455063	0.0555774	0.13724	0.0969286	0	0.124258	0.121573	0.137344	0.149998	0.12097	0.116782	0.0840569	0.0408604	0.117614
TSGA10IP	0.00376754	0.00151118	0.000875432	0.00293718	0.00437061	0.000627467	0	0.00191422	0.0013048	0	0.000991699	0.00364267	0.00188848	0	0.000412914	0	0	0.00195678	0.000568692	0.0021741	0.00105995	0.00109284	0	0.000165279	0.00391599	0.00603116	0	0.000505875	0.0104922	0.00377127	0	0.0019852	0.000452841	0.00110361	0.00546979	0.00124224	0.000949125	0.000490809	0	0.000914383	0.000753529	0.00157773	0.00354581	0.00689655	0	0.000945359	0	0.0211015
SART1	0.0845107	0.0934366	0.0842501	0.0819514	0.0915159	0.0679397	0.114508	0.111065	0.066736	0.0637778	0.0783135	0.0884377	0.127505	0.104504	0.0968568	0.0786014	0.230791	0.0845354	0.0821465	0.0978535	0.0776345	0.0663009	0.104245	0.0581313	0.082084	0.0988436	0.722933	0.0772706	0.111836	0.0755995	0.157793	0.11606	0.101942	0.0640174	0.0882272	0.0629397	0.0850695	0.10266	0	0.12041	0.111209	0.107725	0.0996282	0.0927146	0.10052	0.0607586	0.111655	0.129234
EIF1AD	0.0288609	0.0246	0.0303868	0.046057	0.0386648	0.036886	0.0367298	0.0366533	0.0405904	0.0199819	0.0255015	0.0151605	0.0430512	0.0553713	0.0217183	0.0495036	0	0.0412571	0.0447913	0.0265468	0.0411159	0.0322566	0.0634646	0.0335467	0.026048	0.031304	0	0.0341081	0.0704821	0.0338541	0.0581766	0.0585711	0.0304937	0.0221046	0.00895369	0.0255919	0.0439153	0.0320684	0	0.0396267	0.0291611	0.0479212	0.059827	0.0262077	0.040034	0.0219638	0.0302223	0.128113
BANF1	0.065663	0.0543727	0.083521	0.167146	0.109793	0.115052	0.26916	0.170122	0.0915629	0.0869048	0.127889	0.0518488	0.100796	0.166766	0.0614398	0.105869	0.095133	0.0841478	0.211356	0.0655706	0.119576	0.0834477	0.038174	0.0854028	0.138566	0.0687023	0.0486501	0.155632	0.274064	0.0532105	0.127373	0.168409	0.105005	0.0995721	0.0704671	0.0474693	0.186305	0.141958	0	0.118794	0.0809003	0.097323	0.114804	0.154805	0.182014	0.0630181	0.0457975	0.142533
CST6	0	0	0.000537008	0	0	0	0	0	0.00020137	0	0	0	0	0	0	0	0	0	0	0	0	0.000317131	0	0	0	0	0	0	0	0	0	0	0	0	0	0	0.000115742	0.00195707	0	0	0	0	0	0	0	0	0	0
CATSPER1	0.000422694	0.00346329	0.00432719	0.0171009	0.00541994	0.00592315	0.000471257	0.00028791	0.00144089	0.00140512	0.000226097	0.00170615	0	0.0059598	0.00252351	0.00162316	0	0.00271362	0.000545291	0.0017874	0.00230809	0.00154685	0	0.00218251	0.00129752	0.00338119	0	0.00177751	0.0132964	0.0014923	0.000599729	0.00624295	0.000325214	0	0	0.00180705	0.000459337	0.000468357	0	0.00347371	0.00490368	0.00141454	0.00599738	0.00331925	0.000370371	0.000392992	0	0.0199596
GAL3ST3	0.0301589	0.0280801	0.0227176	0.0229818	0.0227234	0.037853	0.0594823	0.0382714	0.0274181	0.0205646	0.0394201	0.036167	0.0440431	0.0373409	0.0218179	0.032011	0.164449	0.0216567	0.0420598	0.0162356	0.03757	0.0241696	0.0194455	0.0194217	0.0412334	0.0204138	0.0486501	0.0505021	0.0269997	0.0326964	0.0658575	0.0382737	0.0346184	0.0183722	0.0526954	0.00844233	0.036613	0.0265601	0	0.0498382	0.0328146	0.0340236	0.0263912	0.0304958	0.0396178	0.02298	0.0140124	0.0191809
SF3B2	0.209034	0.187806	0.163424	0.234908	0.198355	0.20341	0.262826	0.213978	0.161949	0.153656	0.161697	0.130119	0.275967	0.30545	0.165765	0.244218	0.703924	0.210202	0.221215	0.159548	0.177605	0.13777	0.176134	0.143285	0.197134	0.198181	0.54849	0.266708	0.372551	0.145207	0.286487	0.299715	0.192407	0.148667	0.209753	0.113391	0.216135	0.21984	0	0.261472	0.184284	0.241003	0.301023	0.224371	0.187355	0.119637	0.120192	0.23782
PACS1	0.478121	0.35697	0.260474	0.585898	0.439694	0.465949	0.404809	0.34105	0.224779	0.276789	0.287122	0.433807	0.543028	0.309455	0.277443	0.354603	0.896935	0.370723	0.378211	0.389594	0.353778	0.178826	0.624542	0.175616	0.301792	0.466589	0.544256	0.642213	0.580801	0.558599	0.598935	0.343062	0.293388	0.231319	0.45173	0.289121	0.26304	0.338536	0	0.419101	0.37363	0.467254	0.470951	0.610431	0.320176	0.176497	0.225099	0.295161
KLC2	0.255633	0.200549	0.17746	0.245709	0.247202	0.32982	0.305322	0.284613	0.178193	0.210924	0.23331	0.180723	0.374454	0.22892	0.205782	0.205489	0.812793	0.194754	0.292581	0.268101	0.240807	0.165914	0.30316	0.140147	0.277838	0.27832	0.254458	0.376106	0.386641	0.246281	0.397703	0.260401	0.245139	0.194159	0.214111	0.15613	0.223044	0.255416	0	0.262719	0.190976	0.301493	0.222841	0.485988	0.311388	0.169427	0.130432	0.179889
RAB1B	0.0924194	0.0773664	0.081001	0.127023	0.104888	0.12193	0.166919	0.120313	0.0714768	0.103312	0.112796	0.0796772	0.167997	0.0901071	0.0776278	0.0645864	0.095133	0.0610668	0.170575	0.0790942	0.132102	0.0775647	0.0985048	0.0557461	0.122712	0.101353	0	0.125358	0.188278	0.100118	0.166144	0.117517	0.100938	0.0797173	0.0576446	0.0588142	0.121714	0.110289	0	0.0839078	0.0629374	0.129932	0.0910971	0.194959	0.181459	0.0616228	0.0409321	0.119685
CNIH2	0.0763316	0.0726714	0.108741	0.142769	0.105217	0.12431	0.197277	0.16615	0.134102	0.0887013	0.131872	0.085973	0.179328	0.194665	0.0901654	0.137014	0.363385	0.098055	0.215337	0.0985582	0.144499	0.0730193	0.104083	0.0983192	0.159033	0.110705	0	0.139432	0.202307	0.0859962	0.22539	0.192311	0.105723	0.0840612	0.0860079	0.0496138	0.180547	0.117931	0	0.158183	0.109117	0.141522	0.137594	0.170678	0.173144	0.0868753	0.0520385	0.104238
YIF1A	0.0291705	0.0302394	0.0145439	0.0555064	0.019916	0.0359438	0.0117959	0.038958	0.0271421	0.0165581	0.0187277	0.0109359	0.0325081	0.0816424	0.027054	0.0509335	0.095133	0.0377855	0.0480893	0.0372237	0.043148	0.0221897	0.0226819	0.0287757	0.0428434	0.0218623	0	0.0258194	0.0689314	0.0360334	0.0304164	0.0435319	0.0210682	0.0162032	0.00425021	0.013447	0.0156546	0.0103501	0	0.00538546	0.0218154	0.020082	0.0333212	0.0356131	0.0229699	0.0272107	0.00945846	0.0147526
TMEM151A	0.134338	0.123489	0.124247	0.113455	0.133199	0.170362	0.133583	0.159555	0.103163	0.118285	0.16548	0.120103	0.217688	0.127982	0.0841749	0.11411	0.335899	0.0960712	0.215135	0.100681	0.166513	0.0963924	0.104001	0.0922948	0.18634	0.160721	0	0.21575	0.190939	0.154143	0.214845	0.17344	0.133625	0.0781871	0.0816525	0.0609256	0.102844	0.106666	0	0.143879	0.0782478	0.136632	0.138322	0.166238	0.180357	0.126568	0.0444317	0.0668164
CD248	0	0	0.000455408	0	0.00115587	0	0	0	0	0	0	0	0	0	0	0	0	0	0.000653238	0	0	0	0	0	0	0	0	0	0	0	0	0	0.000307006	0	0	0	0	0.00107392	0	0	0	0	0	0	0	0	0	0
RIN1	0.0652401	0.0525207	0.039215	0.0309405	0.0509358	0.0484107	0.0385842	0.0630744	0.0307902	0.0304574	0.0297755	0.0315704	0.0623701	0.0395312	0.0471334	0.0542121	0	0.0558335	0.0584232	0.0511584	0.0442132	0.0319427	0.0263137	0.0288834	0.0515045	0.0817117	0	0.0587209	0.033373	0.0875354	0.123109	0.0531935	0.0548544	0.025225	0.0348591	0.0291804	0.0338145	0.030471	0	0.0565931	0.07146	0.0506201	0.0966987	0.0822002	0.0785271	0.0528121	0.0269265	0.0317877
BRMS1	0.0231418	0.0281293	0.0179966	0.036229	0.0198686	0.017445	0.0572075	0.038954	0.0228548	0.0163777	0.0239023	0.0225218	0.0367057	0.0359828	0.0320631	0.0320843	0	0.0363695	0.0306742	0.0240648	0.0289427	0.0186547	0.0240427	0.0233407	0.0250826	0.022319	0.0486501	0.0265645	0.0265544	0.0318291	0.0338943	0.0485244	0.0271172	0.0313824	0.0166378	0.0148093	0.0327445	0.0228806	0	0.0326699	0.0249771	0.0400996	0.0454381	0.0503027	0.0337994	0.0164565	0.0309314	0.0925115
B4GAT1	0.233054	0.170223	0.191694	0.275157	0.240758	0.314239	0.351472	0.271793	0.197184	0.154773	0.245704	0.144374	0.29129	0.314656	0.138864	0.200363	0	0.153727	0.336096	0.218812	0.26197	0.177435	0.226497	0.148576	0.302341	0.261961	0.544256	0.304932	0.506322	0.244152	0.401736	0.331434	0.22804	0.132928	0.180048	0.123586	0.239018	0.173212	0	0.230736	0.171296	0.295354	0.281305	0.391391	0.347087	0.157853	0.0955765	0.164507
SLC29A2	0.0508997	0.0619792	0.0687894	0.130633	0.0860164	0.0420273	0.0811138	0.102108	0.0817858	0.0351144	0.0395562	0.0346035	0.0781022	0.0935366	0.10065	0.121916	0	0.110738	0.0818763	0.0828181	0.080254	0.0450279	0.0262413	0.0738286	0.0540552	0.0489606	0	0.0706939	0.151257	0.0838751	0.0873463	0.105928	0.0837422	0.0672158	0.0277873	0.0430181	0.0870428	0.0932883	0	0.0787703	0.0982513	0.0558197	0.11734	0.0478952	0.0746633	0.0435177	0.0398496	0.0362058
NPAS4	0.00652873	0.0300724	0.00799704	0.0197508	0.0353639	0.0139825	0	0.00440235	0.0150009	0.0399178	0.00268894	0.00484949	0.0159042	0.00229363	0.0325632	0.0116487	0	0.0120826	0.0103137	0.0148573	0.0514652	0.000456138	0.0155389	0.0203729	0.024078	0.00143231	0	0.00702259	0.0738008	0.00743711	0.00415699	0.0247278	0.0020962	0	0.00686686	0.00715928	0.00147745	0	0	0.0486082	0.0323334	0.0025486	0.00807066	0.00912836	0.00954292	0.00139126	0.0186641	0
MRPL11	0.0600804	0.052514	0.0424852	0.0937092	0.0692747	0.0548015	0.0466644	0.067477	0.0526058	0.0416883	0.0359248	0.0252551	0.0667104	0.082504	0.0483416	0.0915997	0.164449	0.0564786	0.0686348	0.0495691	0.0560833	0.0458539	0.0178463	0.0428011	0.0482215	0.0493768	0.14423	0.0539235	0.124775	0.0645019	0.0903492	0.095183	0.0628404	0.0373008	0.0467067	0.034409	0.0567625	0.0505444	0	0.0448593	0.0580539	0.0405897	0.0746279	0.0653898	0.048836	0.0347383	0.0236202	0.0237873
PELI3	0.0807286	0.0730125	0.108229	0.0914105	0.092576	0.123185	0.103361	0.120477	0.0824324	0.0733652	0.106837	0.0546196	0.11831	0.0977318	0.0659782	0.0789432	0	0.0434019	0.169546	0.0583182	0.111172	0.0743979	0.0245069	0.0532223	0.135598	0.102107	0	0.112299	0.195354	0.0639093	0.119682	0.132979	0.0870294	0.0601918	0.0476485	0.0591665	0.118276	0.0790882	0	0.0777133	0.0590523	0.0940179	0.103661	0.140557	0.156703	0.0727405	0.0286828	0.0270932
DPP3	0.04573	0.0279681	0.0227942	0.0426832	0.0439751	0.0303893	0.0574808	0.030812	0.0271959	0.0272022	0.0172308	0.0302952	0.0274149	0.036047	0.0321921	0.0393716	0.230791	0.0409453	0.0156482	0.0268355	0.0242242	0.0283336	0.0233867	0.0222701	0.0188441	0.0111114	0	0.0465686	0.0768722	0.0235261	0.0377265	0.0531752	0.0352502	0.0306249	0.0559086	0.020151	0.0514218	0.0422396	0	0.053462	0.0245949	0.0389468	0.046133	0.0632734	0.0609455	0.0236367	0.0216118	0.0687094
BBS1	0	0	0.000362132	0.000763461	0.000481745	0	0.00514495	0.00403763	0.000528377	0.00505469	0	0	0.00377736	0	0.000375456	0	0	0	0.000653238	0	0.000689859	0.000471094	0	0	0.00112667	0.00221462	0	0	0.00134362	0	0	0.000679974	0.000745813	0	0	0	0.000314346	0.00182726	0	0	0	0	0.000727104	0	0	0	0	0
ZDHHC24	0.0538763	0.0500186	0.0740159	0.104687	0.0768576	0.0596471	0.0582767	0.0869415	0.0731638	0.0547162	0.0523323	0.040266	0.0663696	0.115022	0.0501489	0.0950398	0	0.0758861	0.108204	0.080254	0.0726517	0.0615855	0.0288493	0.0682195	0.0437979	0.0599824	0	0.0834222	0.161465	0.0785008	0.0998503	0.110387	0.0731008	0.0508335	0.0628885	0.0452515	0.0720767	0.0622167	0	0.0908582	0.0720926	0.0805371	0.0991943	0.0648991	0.0688332	0.0704497	0.0369822	0.0637093
ACTN3	0.00127535	0.00257679	0.0022901	0.00621052	0.00332359	0.00593861	0.0102443	0.00315521	0.00160298	0.0011889	0.00257005	0.00107321	0	0.00738337	0.00108617	0	0	0.00270103	0.00193475	0	0.000351499	0.00254104	0.00809505	0.00116253	0.00203491	0.00165463	0	0.000494039	0.00587221	0	0.00259248	0.0010815	0.0021488	0.00254575	0.0044672	0.00110041	0.00313402	0.00128905	0	0.00429714	0.00117342	0.00238899	0.00414628	0	0	0.00325039	0.000655551	0.104645
CTSF	0.179545	0.163318	0.166516	0.328409	0.241751	0.228914	0.305832	0.26035	0.192815	0.116862	0.156536	0.140154	0.250836	0.325292	0.165168	0.279109	0.485856	0.229076	0.273006	0.190797	0.208934	0.127269	0.152752	0.150707	0.192201	0.17136	0.14423	0.318727	0.411335	0.245696	0.317598	0.288138	0.184214	0.114397	0.111921	0.0987758	0.236826	0.198111	0	0.195081	0.193372	0.201307	0.306088	0.293474	0.249567	0.0888002	0.0860996	0.195471
CCDC87	0.000333987	0	0.000530541	0	0	0	0.0017449	0.00123119	0.000576888	0.00151895	0.000465476	0	0.00283512	0	0.00125066	0	0	0.000809545	0.00264872	0.000961772	0.00174533	0.00139089	0	0	0	0	0	0	0.00135725	0	0.00368633	0	0.000437286	0	0	0.000129684	0.000636281	0.00209922	0	0	0.00116304	0	0.000974425	0	0.00082365	0	0	0
CCS	0.134895	0.121944	0.125157	0.319907	0.19184	0.124729	0.119727	0.200794	0.175859	0.109429	0.109727	0.130162	0.212499	0.338694	0.166147	0.267486	0	0.228348	0.209191	0.185805	0.177068	0.12854	0.131042	0.118123	0.110759	0.109	0.14423	0.160752	0.310295	0.186871	0.158493	0.251921	0.142977	0.102703	0.0762076	0.101061	0.11313	0.139976	0	0.14614	0.200301	0.144483	0.305216	0.15827	0.109832	0.099771	0.135098	0.105321
RBM14-RBM4	0.173793	0.19991	0.142542	0.284748	0.219532	0.199332	0.295033	0.211829	0.142911	0.198485	0.117965	0.175259	0.221609	0.156925	0.16254	0.165488	0.531865	0.155018	0.159871	0.189252	0.156334	0.104941	0.214066	0.0992183	0.150022	0.205033	0.372753	0.342507	0.308267	0.352082	0.332524	0.18899	0.231386	0.184705	0.235739	0.15718	0.201974	0.250026	0	0.160494	0.181837	0.172366	0.192546	0.372211	0.258719	0.0934291	0.109917	0.23778
RBM4	0.261009	0.19707	0.14122	0.203095	0.174886	0.167613	0.0632562	0.198074	0.118974	0.137875	0.115992	0.222288	0.175554	0.244594	0.182552	0.212764	0.472169	0.229663	0.160115	0.229588	0.172161	0.137057	0.282937	0.123906	0.0821434	0.205209	0	0.185604	0.254312	0.219676	0.225337	0.258718	0.166837	0.111969	0.273198	0.137112	0.0861942	0.138265	0	0.233659	0.194816	0.212059	0.301186	0.101509	0.0922652	0.145015	0.0980355	0.0741315
RBM4B	0.0819444	0.102199	0.12922	0.314888	0.199629	0.123595	0.200527	0.165313	0.132966	0.0845556	0.121254	0.0666269	0.115118	0.230189	0.0838709	0.208674	0.509593	0.179317	0.213763	0.0837184	0.166648	0.147941	0.0663993	0.146474	0.115669	0.0880005	0.796631	0.180279	0.397768	0.157537	0.159099	0.301062	0.10984	0.118796	0.062689	0.0859142	0.161162	0.143021	0	0.140454	0.128131	0.13926	0.27283	0.173044	0.135612	0.0979487	0.104256	0.218557
SPTBN2	0.153609	0.167666	0.155852	0.263613	0.226536	0.212529	0.244352	0.24987	0.16625	0.173478	0.197061	0.152782	0.350979	0.238481	0.206927	0.234877	0.114017	0.262412	0.221192	0.228262	0.210851	0.137713	0.252743	0.120008	0.175269	0.181679	0	0.214355	0.255981	0.221609	0.299592	0.243156	0.209588	0.156615	0.168365	0.152989	0.194637	0.235563	0	0.240096	0.212248	0.207622	0.239767	0.328355	0.219507	0.157024	0.162414	0.225991
C11orf80	0.479823	0.394968	0.278255	0.561754	0.426952	0.461183	0.394263	0.352546	0.236369	0.30642	0.291148	0.357897	0.556153	0.373961	0.310601	0.365623	0.908794	0.375275	0.332504	0.42422	0.327503	0.185182	0.549576	0.194126	0.329226	0.40519	0.577467	0.605019	0.590185	0.594321	0.572831	0.318072	0.332258	0.232637	0.581637	0.242335	0.253678	0.36915	0	0.398524	0.385733	0.44104	0.428826	0.624766	0.382536	0.194415	0.261337	0.290562
RCE1	0.0310786	0.0407801	0.0371998	0.0677957	0.0536513	0.0611871	0.0662409	0.0686707	0.0580874	0.0435095	0.0391257	0.0356081	0.0537343	0.076258	0.0519056	0.0629888	0	0.0623335	0.0795054	0.0577058	0.0665565	0.0305545	0.0330636	0.0500679	0.0474494	0.0230863	0	0.0834006	0.0650376	0.0689315	0.0658724	0.0999491	0.0483337	0.0377461	0.0229679	0.0272204	0.0795343	0.0684975	0	0.0617614	0.0530121	0.0474829	0.0792627	0.085792	0.0574278	0.021477	0.0333215	0.0421287
PC	0.132063	0.126913	0.100795	0.153451	0.125298	0.0995881	0.128146	0.146413	0.112402	0.120089	0.0955725	0.107231	0.146834	0.121536	0.117269	0.136275	0	0.130246	0.127667	0.109239	0.130573	0.0915243	0.16105	0.0904468	0.0869875	0.11854	0	0.144929	0.189909	0.137301	0.194655	0.119604	0.154334	0.124956	0.130525	0.111376	0.0954656	0.114621	0	0.134426	0.150085	0.10321	0.138076	0.140668	0.134085	0.0976284	0.0870095	0.143327
LRFN4	0.111015	0.0889383	0.096746	0.114824	0.111231	0.150658	0.155616	0.127048	0.0933547	0.0914336	0.121315	0.0852118	0.20121	0.120728	0.0801458	0.146874	0.454546	0.101818	0.130969	0.0967812	0.101569	0.0589982	0.0526294	0.0709334	0.149701	0.156747	0.0486501	0.170494	0.137571	0.14095	0.202664	0.1284	0.105221	0.0765355	0.0952024	0.0510321	0.108999	0.126209	0	0.101043	0.114324	0.125894	0.0993753	0.210002	0.133837	0.0878747	0.0622635	0.0832537
SYT12	0.313601	0.292439	0.189425	0.339249	0.321511	0.255275	0.152182	0.255166	0.221416	0.2203	0.232286	0.285179	0.484454	0.338436	0.293363	0.373387	0	0.338481	0.270897	0.314267	0.293748	0.177706	0.397947	0.223708	0.191561	0.260747	0.368333	0.237572	0.287247	0.199283	0.290564	0.286083	0.248822	0.184682	0.290223	0.243159	0.155171	0.209262	0	0.289376	0.380433	0.224142	0.28543	0.239919	0.228924	0.221152	0.225721	0.0928244
RHOD	0.00174669	0.00175173	0.00303417	0.00561296	0.00285437	0.000716058	0.00761392	0.004792	0.00373454	0.00080954	0.00148603	0.00197564	0.00104909	0.0106803	0.00416585	0.00919422	0	0.00234077	0.00136187	0.000819382	0.00231616	0.00337665	0.0214776	0.000968293	0.00368759	0.00322546	0	0.00168977	0.00572156	0.00500865	0	0.00566722	0.00418649	0.00310892	0.000268359	0.00317966	0.00435694	0.00321144	0	0.000701899	0.00446094	0.000301571	0.00521111	0.00373351	0.000402725	0.00365186	0.00474018	0.0323929
KDM2A	0.455527	0.396109	0.251391	0.519832	0.421647	0.444387	0.350024	0.306216	0.192159	0.304197	0.262853	0.395745	0.547498	0.350083	0.274897	0.372509	1.13322	0.379846	0.359563	0.369741	0.313291	0.167074	0.607648	0.160452	0.28758	0.468703	1.48721	0.557148	0.532217	0.515417	0.547566	0.340145	0.32989	0.252638	0.449385	0.241208	0.236367	0.368879	0	0.349912	0.407878	0.476409	0.410245	0.652664	0.357194	0.168356	0.230219	0.321315
GRK2	0.22114	0.188594	0.142364	0.175645	0.17924	0.235301	0.310248	0.241055	0.144469	0.189081	0.208527	0.156985	0.368331	0.167509	0.130922	0.151335	0.682152	0.122403	0.230818	0.200422	0.20147	0.115969	0.248746	0.0999597	0.234928	0.203182	0	0.297504	0.240895	0.191755	0.345887	0.241397	0.215645	0.148116	0.219741	0.111222	0.201741	0.223341	0	0.206888	0.138976	0.221412	0.171279	0.46647	0.303589	0.114165	0.115291	0.247179
ANKRD13D	0.212875	0.202986	0.184852	0.287756	0.256291	0.211669	0.271182	0.260593	0.205331	0.176541	0.175445	0.177975	0.356515	0.31573	0.20956	0.304293	0.872738	0.270174	0.232518	0.200139	0.22452	0.145047	0.189015	0.158878	0.202385	0.207986	0.0486501	0.262762	0.359743	0.205116	0.345683	0.297428	0.226463	0.155423	0.204916	0.151905	0.239453	0.272338	0	0.297443	0.256253	0.284324	0.31453	0.339537	0.248551	0.142471	0.157982	0.25918
SSH3	0.0555048	0.046995	0.0435965	0.0714138	0.0645475	0.0747817	0.0804256	0.0803213	0.0479255	0.0388753	0.0401889	0.0317945	0.0849475	0.14648	0.0520832	0.0727104	0.244608	0.0769349	0.0699931	0.0581356	0.0521105	0.0364528	0.0199746	0.0256734	0.0459235	0.0562018	0	0.112199	0.0809866	0.056067	0.0929691	0.0636057	0.0698836	0.0393054	0.0210453	0.0341993	0.0644921	0.0888216	0	0.0716539	0.0380981	0.0917128	0.103356	0.0597311	0.0538111	0.022466	0.0358557	0.0873879
RAD9A	0.449242	0.361161	0.28188	0.515755	0.392	0.362965	0.36213	0.320252	0.219221	0.273651	0.268217	0.390928	0.544698	0.333794	0.308934	0.345619	0.584543	0.358545	0.345614	0.387299	0.297203	0.206882	0.544549	0.193271	0.279815	0.399896	0.456482	0.599353	0.534154	0.537446	0.548147	0.330526	0.340386	0.242706	0.411174	0.235162	0.248283	0.387006	0	0.395661	0.366121	0.430803	0.448371	0.602317	0.419417	0.19397	0.279922	0.255248
POLD4	0.0109924	0.00279445	0.0047692	0.0195038	0.0152358	0.00591737	0	0.00973329	0.00853195	0.000837023	0.00224633	0.00254383	0.00954305	0.0024898	0.00706121	0.0136577	0	0.00704523	0.00952837	0.00929455	0.00419643	0.00298214	0	0.00864048	0.00604237	0.012095	0	0.00987001	0.0129908	0.00712159	0.00695277	0.0181928	0.00445761	0.00836047	0.00211295	0.000728031	0.00641837	0.00513113	0	0.00766304	0.00775773	0.0112746	0.00364709	0.00426612	0.00341507	0.00525478	0.011588	0.00587828
AP003419.1	0.00723304	0.00574581	0.026655	0.0617533	0.0252047	0.00842876	0.00872013	0.0244705	0.0243516	0.00843375	0.000471668	0.0056566	0.00135436	0.0592373	0.0102111	0.0464996	0	0.0328209	0.0362703	0.0121276	0.0173686	0.0143827	0	0.023808	0.00363771	0.00716521	0.0486501	0.014019	0.0533598	0.0413091	0.00241901	0.0225299	0.0182135	0.0191741	0.00432797	0.00448027	0.0249292	0.0113597	0	0.0103049	0.013042	0.0031009	0.0614279	0.00094865	0.00786387	0.0186291	0.011076	0.00267664
CLCF1	0	0.000359692	0.000756468	0.00561837	0.00344982	0	0	0.0003317	0.00109782	0.00043988	9.37124e-05	0	0	0.000565542	0	0.000321109	0	0.00383641	0	0.00411335	0.00183268	0.000178602	0	0.000976173	0.000521825	0	0	0	0.00255141	0.000584399	0	0	0.000420248	0.00270725	0	0.000205645	0	0	0	0.00107426	0.000841438	0.000208811	0	0	0	0.000439233	0	0.00351328
PPP1CA	0.133552	0.0971064	0.0807535	0.149201	0.125209	0.135007	0.173497	0.13562	0.0995152	0.0878183	0.129774	0.0824892	0.19042	0.153045	0.102141	0.128358	0.231787	0.113662	0.150306	0.127259	0.124581	0.0799925	0.119315	0.0756517	0.164255	0.134904	0	0.0965015	0.174244	0.0885993	0.147229	0.116303	0.109983	0.0807698	0.118575	0.0906343	0.118548	0.094516	0	0.134807	0.119645	0.14502	0.137831	0.24296	0.173651	0.0743644	0.0497554	0.132638
TBC1D10C	0.00132145	0.00035551	0.00312541	0.00203498	0.000821543	0.00200753	0.00650021	0.00156353	0.00123937	0	0.00214491	0	0.000941522	0	0.0005633	0.00170333	0	0.00318001	0.000252574	0.00231526	0.000270466	0.00334381	0	0.000579791	0.000550647	0.00163439	0	0.00953686	0.00216912	0	0.00128079	0.0015889	0.00126724	0	0	0.000854234	0.00147294	0.000188738	0	0.000562406	0	0.00270642	0.00325401	0.00378673	0.00117756	0.00180149	0.00157238	0.00472472
CARNS1	0.0353108	0.0201542	0.0258954	0.0432614	0.0301887	0.0286165	0.0552657	0.050075	0.0279021	0.0255012	0.014944	0.0226593	0.0393609	0.0318526	0.0177989	0.00712461	0	0.0207538	0.0210986	0.0236553	0.0231273	0.0144869	0.0222809	0.0163938	0.0399164	0.0394104	0	0.0459773	0.0434777	0.0459914	0.0949872	0.0346782	0.0445948	0.0140887	0.0289298	0.0150501	0.0132677	0.0220754	0	0.00471819	0.00751584	0.017844	0.030081	0.0321005	0.020617	0.0170422	0.0135386	0.024374
RPS6KB2	0.106715	0.0998819	0.0656831	0.132834	0.13332	0.1091	0.0950401	0.107285	0.0869272	0.0625567	0.0745448	0.0734682	0.134636	0.133322	0.115795	0.125597	0.261755	0.10772	0.0983962	0.143749	0.1121	0.0554962	0.1117	0.0519875	0.0717465	0.162269	0	0.158	0.136882	0.102336	0.170321	0.147922	0.106758	0.0512165	0.0781445	0.0702666	0.0867951	0.0826943	0	0.100917	0.0917034	0.0932138	0.140188	0.17829	0.112486	0.0370591	0.0712349	0.0402723
CORO1B	0.0215701	0.0166069	0.0163602	0.0180106	0.029771	0.0336718	0.037377	0.0325772	0.0201048	0.00869039	0.0324999	0.00968104	0.0652347	0.0558664	0.0186956	0.0174609	0	0.0210237	0.0294475	0.013771	0.0286943	0.0161376	0.006749	0.0153187	0.0273821	0.0293531	0.0486501	0.0254848	0.0403185	0.0355219	0.0308293	0.0429608	0.0231962	0.0202581	0.00750037	0.0116524	0.0280588	0.0267117	0	0.0213664	0.0194257	0.0221532	0.0309533	0.01907	0.0207097	0.00871624	0.00745097	0.00667768
CABP4	0.00349073	0.00362967	0.00372353	0.00588567	0.00348325	0.000201271	0.0021489	0.0013829	0.00153961	0	0.000333926	0.00163275	0	0.0154792	0.000737184	0.000570747	0	0.00661897	0.0022349	0.00389048	0.00101614	0.00407573	0	0.00275362	0.00052702	0.000107975	0	0.00088388	0.0049309	0.000805017	0	0.0135131	0.00180407	0.00364919	0	0.000130227	0.0021561	0.000689502	0	0.00211012	0.00413338	0.00406348	0.00585824	0	0.00216082	0.00726284	0.000627829	0.0601157
TMEM134	0.0771794	0.0920602	0.0856859	0.18782	0.151546	0.114141	0.0665319	0.115399	0.118107	0.0767734	0.0811496	0.0653379	0.120256	0.168338	0.0975487	0.14454	0.095133	0.137024	0.14836	0.113575	0.135126	0.0786135	0.089519	0.0921006	0.0780165	0.0974874	0.0486501	0.132003	0.196871	0.120238	0.112396	0.1856	0.0937793	0.0772915	0.0544155	0.0706096	0.0774814	0.0785103	0	0.0984182	0.112092	0.08586	0.188355	0.0897263	0.0746477	0.0795618	0.0544558	0.0436749
AIP	0.0450835	0.0320581	0.0435094	0.0554572	0.0290225	0.080552	0.109488	0.0713953	0.0466187	0.038154	0.0515428	0.0247993	0.07355	0.0560196	0.0339325	0.0560526	0.114017	0.0480955	0.134212	0.0537761	0.0658134	0.0380608	0.0399892	0.0306671	0.065227	0.032592	0	0.0663917	0.0975031	0.0506904	0.0758663	0.0793809	0.0536722	0.0441615	0.0462667	0.0249937	0.0865545	0.0657194	0	0.0452084	0.0554819	0.0713886	0.0509476	0.0835223	0.0695318	0.032825	0.0190155	0.0489264
PITPNM1	0.0637045	0.0523779	0.0502243	0.0726593	0.0870226	0.0597797	0.134132	0.0878687	0.0739775	0.0596759	0.0434378	0.0405932	0.124489	0.0859946	0.0699202	0.0761698	0	0.0615087	0.106834	0.0798419	0.0850159	0.0352233	0.0561285	0.039486	0.0761268	0.057728	0	0.0498884	0.0973013	0.0766434	0.150007	0.116095	0.0750878	0.0395041	0.0353398	0.0384023	0.0778082	0.0643042	0	0.0877292	0.0654381	0.0422955	0.0780566	0.117952	0.0869328	0.0340819	0.0366675	0.0568283
CDK2AP2	0.0270554	0.0289065	0.0262024	0.0395239	0.0363144	0.0548309	0.185942	0.0318177	0.0226195	0.0392506	0.0495443	0.0222649	0.0649827	0.0392055	0.0202195	0.0294076	0	0.011646	0.0794018	0.0362136	0.0299493	0.0203958	0.0190913	0.0154296	0.0765827	0.0507324	0	0.0545962	0.0832891	0.0344439	0.103225	0.0471796	0.0397026	0.018367	0.0171942	0.0101353	0.0688095	0.0484169	0	0.0358766	0.0247951	0.0337788	0.0336256	0.112159	0.111191	0.0295916	0.00902945	0.0787307
GSTP1	0.0723921	0.0394374	0.0620337	0.128856	0.0817539	0.0897168	0.18154	0.109106	0.0621208	0.0235928	0.0520812	0.049135	0.0862705	0.103348	0.0417059	0.0701369	0.473726	0.0748409	0.140831	0.0487055	0.0884241	0.0521476	0.047779	0.0571649	0.117499	0.063127	0	0.0875297	0.191487	0.0827505	0.128383	0.0873926	0.0653251	0.0407347	0.0285496	0.0308461	0.11864	0.07942	0	0.0647556	0.0514143	0.0984135	0.101942	0.138091	0.104197	0.0604645	0.0154036	0.0841743
NDUFV1	0.217868	0.177217	0.199845	0.354248	0.252626	0.211648	0.288912	0.296001	0.222883	0.159742	0.174593	0.141034	0.275144	0.330391	0.210778	0.352479	0.244608	0.293306	0.258743	0.224444	0.230966	0.154746	0.215149	0.142069	0.181352	0.182697	0.254458	0.180857	0.399636	0.199947	0.314542	0.295204	0.23391	0.169205	0.145615	0.164018	0.218177	0.205467	0	0.300346	0.277153	0.289404	0.338903	0.256357	0.215481	0.144388	0.134201	0.172664
NUDT8	0.00767078	0.00497313	0.00901048	0.00756732	0.0059855	0.00454884	0.00653558	0.00538929	0.00253044	0.004712	0.0039066	0.00294102	0.0101461	0.0246815	0.0057199	0.00930003	0	0.0047568	0.00919035	0.00464124	0.011703	0.00779507	0	0.00652422	0.00715034	0.00399731	0	0.00287121	0.0137247	0.00423108	0.00481333	0.0107842	0.00511152	0.002243	0.00405811	0.00577211	0.00543091	0.00653262	0	0.00555816	0.000645563	0.000896298	0.00808891	0	0.00661775	0.00761576	0.000326091	0.00767704
TBX10	0	0.000626182	0.00586623	0.00441784	0	0	0	0.00375932	0.0028461	0	0.000332317	0	0	0.00271512	0.00236736	0.00117443	0	0.0051303	0.0017764	0.00219641	9.31001e-05	0.00929354	0	0.00562127	0.000970439	0	0	0	0.00453507	0.000246221	0	0.012955	0.00164161	0	0.00124068	0.000390971	0.00231406	0.000397319	0	0.00122352	0.00143566	0.000606126	0.00591017	0	0	0.00303828	0	0.00274989
ACY3	0	0	3.62724e-05	0.000944714	0	0	0	0.000899259	0.000277996	0	0.00106438	0	0	0	0.000306703	0	0	0.00110831	0.000566634	0	0.000321232	0.000358612	0	0	0	0	0	0	0	0	0.000735351	0	0.0003907	0	0	0	0.000427998	0	0	0	0	0	0.00201134	0.00503662	0	0	0	0.000547823
ALDH3B2	0.00200034	0.000864725	0.000385197	0.00103529	0.00238785	0.00410902	0	0	0.000327477	0	0	0.000302729	0.00268705	0	0.000981375	0.00146049	0	0.00255891	0.000452488	0	0	0.00122778	0.00458701	0.00109204	0.00235622	0.000149015	0	0.00166033	0.00284298	0.000870949	0	0.00179869	0.000799622	0.00102916	0.00144982	0.00115551	0.00106454	0.000194872	0	0.00117486	0	0.00157999	0.00258696	0	0	0.00086504	0	0.00300996
UNC93B1	0.0113826	0.00656973	0.0103424	0.0167894	0.0077625	0.0149141	0.0148798	0.00718011	0.00546991	0.00154177	0.00345361	0.00828983	0.00766467	0.0117842	0.0159655	0.00729428	0	0.0123291	0.00193487	0.0064018	0.00691162	0.0053686	0.00615856	0.00513123	0.00450942	0.0082201	0	0.00755008	0.00992812	0.0136418	0.0143668	0.0193782	0.00719998	0.0116146	0.00483354	0.00616149	0.00927655	0.00553498	0	0.0145317	0.00921093	0.00914596	0.00332833	0.00843115	0.0156151	0.00787141	0.00791738	0.0079604
ALDH3B1	0.00221693	0.00211864	0.00227177	0.00297427	0.000865612	0.00183069	0.00385681	0.000626946	0.00223743	0	0.000188764	0.00310166	0	0.00656079	0.000516859	0.00121597	0	0.00110413	0.000890955	0.000559367	0.00277137	0.00297361	0	0.00194078	0.000143034	0	0.0486501	0.0053272	0.00645454	0.00190946	0	0.00582522	0.00075884	0.000458905	0	0.000727912	0.00251171	0.000532736	0	0.000344431	0.000775078	0.00117619	0.0097984	0	0.00208666	0.00187306	0.000276113	0.0173731
NDUFS8	0.130372	0.107726	0.102091	0.214782	0.15195	0.137665	0.204577	0.165659	0.119102	0.102736	0.0940102	0.0857545	0.203277	0.218666	0.129302	0.205425	0.337151	0.156903	0.174906	0.119082	0.135154	0.0932634	0.125512	0.088509	0.154024	0.114748	0.254458	0.13889	0.295085	0.133249	0.22987	0.192287	0.135208	0.0870056	0.112191	0.0945588	0.145528	0.147727	0	0.152255	0.143852	0.188673	0.193486	0.245174	0.144088	0.0677275	0.086946	0.0906588
TCIRG1	0.00018071	7.10176e-05	0.000208791	0.00403044	0.000916141	0.00213908	0	0.000870361	0.00107261	0	0.000320206	0.00189186	0.00419096	0.00635097	0.00309725	0	0	0.00160916	0.000905885	0	0.000254827	5.23037e-05	0	0	7.50678e-05	0	0	0.00205291	0.00321104	0	0.00724966	0.000920254	0.00213477	0	0	0.00252897	0.00313724	0.00164719	0	0.0011259	0	0.00525914	0.00118804	0.000993708	0	0	0	0.00300579
CHKA	0.302532	0.347994	0.205612	0.477672	0.385985	0.365283	0.263858	0.297454	0.213152	0.262359	0.254863	0.307667	0.463817	0.308888	0.268535	0.362327	0.318431	0.347539	0.303555	0.342154	0.287523	0.155789	0.339483	0.158203	0.24325	0.330246	0	0.332565	0.383266	0.411433	0.327444	0.290935	0.291254	0.222908	0.284627	0.209375	0.186144	0.254788	0	0.321797	0.348403	0.217445	0.313975	0.398489	0.229353	0.166141	0.205916	0.258096
KMT5B	0.424983	0.325684	0.249236	0.47119	0.398758	0.403942	0.351598	0.33798	0.21036	0.241274	0.279506	0.336725	0.501614	0.333395	0.289579	0.340232	0.769243	0.334848	0.320861	0.348005	0.317444	0.18095	0.421427	0.161842	0.27338	0.409882	1.05532	0.51585	0.464538	0.444176	0.509765	0.321938	0.305085	0.216136	0.352304	0.215666	0.249272	0.318118	0	0.37506	0.355099	0.352576	0.373382	0.522853	0.33009	0.19737	0.210395	0.241375
C11orf24	0.0605771	0.0462152	0.0500002	0.084074	0.0837844	0.0787573	0.049875	0.0564755	0.0572386	0.0425679	0.0617554	0.058021	0.106688	0.0524522	0.0612693	0.0720406	0	0.064186	0.0831888	0.100968	0.0723867	0.041859	0.0627964	0.0512806	0.0633148	0.088219	0	0.062651	0.0708002	0.0555218	0.083605	0.092689	0.052171	0.0475182	0.0166382	0.0419176	0.0536997	0.0593718	0	0.0583695	0.0536124	0.0525624	0.0632125	0.0868891	0.0503567	0.036344	0.0431653	0.0658816
LRP5	0.021168	0.0173575	0.0223563	0.0600336	0.0367387	0.0112747	0.0130547	0.0164086	0.0184378	0.00948927	0.00548014	0.00611032	0.00883847	0.0538853	0.0134482	0.0508528	0	0.0409028	0.0272568	0.0150758	0.0230149	0.015313	0.0159164	0.0204767	0.0065772	0.00864641	0	0.0190883	0.0478349	0.0266058	0.0190163	0.0344734	0.0137477	0.0152705	0.0162317	0.0107904	0.0132575	0.0157186	0	0.0157176	0.0161834	0.020269	0.0285335	0.00053881	0.00826806	0.0148294	0.0139806	0.0653065
PPP6R3	0.460941	0.351704	0.243393	0.544649	0.370257	0.458916	0.363611	0.29881	0.195127	0.295502	0.269061	0.355653	0.517275	0.320395	0.269056	0.319351	0.833129	0.310954	0.33207	0.346395	0.288202	0.154449	0.472163	0.163849	0.279725	0.386696	0.575242	0.673478	0.586441	0.580907	0.526896	0.307156	0.297276	0.20179	0.473851	0.203232	0.201766	0.338225	0	0.379524	0.360231	0.452112	0.419999	0.592953	0.322319	0.157641	0.257878	0.374189
GAL	0.000944182	0.00079402	0.00409865	0.00811079	0.00532639	0.00464604	0.0123756	0.00670492	0.00572223	0.000819779	0.00350744	0.00432963	0	0.00400659	0.00317397	0.00036856	0	0.00906008	0.00512107	0.00425059	0.00640587	0.0024409	0	0.00379649	0.00808166	0.00560231	0	0.00369957	0.0122194	0.000600162	0.00246321	0.00501191	0.0021754	0	0.000432518	0.00154189	0.00243782	0.00214059	0	0.0114908	0.000704589	0.00453992	0.00673289	0.00748666	0.0265606	0.00593722	0.000678687	0.00546514
TESMIN	0.0251361	0.0205684	0.0170588	0.0259688	0.00804788	0.0191624	0.000717448	0.0145268	0.0151465	0.00688531	0.00933093	0.0120912	0.00512365	0.0222467	0.01789	0.0159603	0	0.0261636	0.0162934	0.0185921	0.014577	0.0214829	0.00407833	0.0142872	0.0209679	0.0172075	0	0.018749	0.020154	0.0273635	0.0186406	0.0251622	0.0202918	0.010616	0.00920497	0.00513824	0.00765376	0.0157198	0	0.0212845	0.00959278	0.0212998	0.0420986	0.014147	0.0206808	0.0088194	0.0120106	0.00445802
CPT1A	0.0298354	0.0184738	0.0260735	0.0563594	0.0374192	0.0165786	0.00742573	0.018976	0.0449055	0.00849395	0.016401	0.014484	0.0150644	0.036888	0.0181134	0.0251768	0	0.0349062	0.0263029	0.0368288	0.0249318	0.0332761	0.0258	0.0320461	0.0140727	0.0197105	0	0.0137853	0.0695872	0.0460766	0.044232	0.0617699	0.0201969	0.00879626	0.00941558	0.0213534	0.0149684	0.0218726	0	0.0532749	0.0438309	0.0327134	0.0399767	0.00877576	0.0341335	0.0306121	0.0152837	0.103478
MRPL21	0.0544723	0.0297797	0.0428051	0.0876291	0.0587073	0.0563111	0.0817893	0.0673958	0.04565	0.0300591	0.0381205	0.0359456	0.0639442	0.0582417	0.0298606	0.0557623	0	0.0371843	0.0737835	0.0376362	0.0454685	0.0433728	0.0135907	0.0598658	0.0587936	0.0391772	0	0.0785143	0.0855831	0.0556547	0.0445691	0.0570446	0.058643	0.0210382	0.0278559	0.0372428	0.0620819	0.0503545	0	0.0319489	0.0486689	0.0679919	0.0584862	0.0444052	0.0639874	0.0393396	0.0322154	0.128636
IGHMBP2	0.0722383	0.0881992	0.0745156	0.081174	0.0938424	0.0771872	0.098923	0.0974119	0.0725361	0.0630426	0.0826643	0.0660985	0.136529	0.116524	0.0930022	0.0955409	0	0.113316	0.108101	0.0816951	0.0909182	0.0751677	0.0644463	0.079081	0.0819919	0.0845477	0	0.08066	0.131798	0.0812427	0.111487	0.107458	0.0882631	0.0657238	0.0896363	0.0632068	0.0994644	0.0940404	0	0.130716	0.116504	0.0824882	0.104609	0.127126	0.0757086	0.0564443	0.0827453	0.147301
MRGPRF	0.0149195	0.00680361	0.012408	0.0201871	0.00842829	0.0106573	0.0134403	0.016469	0.0100098	0.00809432	0.00644147	0.0035893	0.0118601	0.0149608	0.0104614	0.00819466	0	0.00505966	0.0322075	0.0094606	0.00881312	0.00948934	0	0.00453818	0.00220151	0.00442462	0	0.00783822	0.0170314	0.00790873	0.0181812	0.0194129	0.0101631	0.00778183	0.00379878	0.00466678	0.0112301	0.0149199	0	0.00627907	0.0087351	0.0159997	0.00722515	0.00695893	0.015533	0.00263945	0	0.018761
TPCN2	0.247477	0.26374	0.196375	0.286369	0.269938	0.228795	0.218493	0.254968	0.189006	0.192647	0.200156	0.243559	0.326396	0.253312	0.242916	0.203831	0.357592	0.234937	0.191768	0.259671	0.244196	0.17349	0.297934	0.149661	0.172794	0.245991	0.14423	0.266741	0.368953	0.284668	0.309904	0.270767	0.257946	0.194978	0.269271	0.195676	0.207308	0.231701	0	0.314249	0.329974	0.265914	0.305589	0.219646	0.225571	0.17004	0.194627	0.252814
MYEOV	0.00115882	0.00153322	0.00128567	0.00508399	0.00336035	0.00261133	0.00128578	0.00301544	0.00158542	0.000279431	0.000442664	0.000940181	0.000944713	0.00569833	0.00429187	0.000419631	0	0.000397021	0.000137267	0.000267625	0.0028663	0.00468284	0	0.000300384	0.0014522	0.00213511	0	0.00377093	0.0016887	0.000851533	0.00261152	0.0145552	0.00201031	0.0037846	0	0.00229669	0.000834374	0.000170387	0	0.00285158	0.00137655	0.00162316	0.00143924	0	0.00113108	0.00177701	0	0
CCND1	0.00852054	0.0068958	0.0102059	0.00927455	0.0057154	0.00950861	0.0122994	0.0129998	0.00349287	0.00944414	0.00271442	0.0115771	0.0288523	0.0130037	0.00736587	0.00804945	0	0.00537675	0.0218515	0.00397655	0.0147314	0.0173128	0	0.00950887	0.00215613	0.00227335	0	0.0118506	0.0129837	0.0115768	0.00676371	0.0189487	0.0145279	0.0022893	0.00485706	0.00488493	0.00691615	0.00238412	0	0.00364912	0.00205434	0.00405946	0.00162854	0	0.00428577	0.0109273	0.0048037	0.0130307
ANO1	0.014569	0.0109559	0.00935041	0.0376604	0.0114839	0.0101461	0.013846	0.00547624	0.0076128	0.00693978	0.00519357	0.00942897	0.035873	0.0133199	0.00970594	0.0149022	0	0.0191859	0.0208043	0.0132058	0.0179858	0.0121352	0.00630777	0.00732802	0.00804799	0.0124596	0.0486501	0.00772405	0.0172893	0.00720174	0.0176487	0.0236884	0.0168182	0.0145115	0.0101897	0.00618492	0.00880151	0.0114449	0	0.0207438	0.0116017	0.0229757	0.0103411	0.0100922	0.0129342	0.00873733	0.00849585	0.0325868
FADD	0.0158364	0.0181393	0.0177926	0.0189627	0.0129195	0.0126744	0.0263038	0.0252602	0.0152876	0.0217479	0.0194035	0.0274932	0.0289331	0.0214073	0.00526775	0.014602	0.179531	0.00962235	0.0331652	0.00974182	0.0175966	0.0177553	0.00732773	0.0111751	0.022297	0.013097	0	0.0163675	0.0283461	0.00882408	0.025393	0.0392691	0.0135712	0.0138595	0.014282	0.0106449	0.0301182	0.0163318	0	0.0119592	0.00399589	0.00985378	0.0193803	0.0190885	0.0128082	0.0116105	0.00422077	0.0200802
PPFIA1	0.396738	0.321612	0.244195	0.45526	0.37927	0.35237	0.383331	0.322935	0.207218	0.246765	0.270104	0.303994	0.435847	0.349901	0.274315	0.339525	0.676106	0.345658	0.309445	0.330761	0.274352	0.177051	0.357711	0.17258	0.247682	0.29956	0.481493	0.488001	0.493988	0.428086	0.484002	0.326977	0.31512	0.242534	0.314412	0.206306	0.264114	0.308696	0	0.370394	0.338052	0.371035	0.416933	0.482438	0.302183	0.191374	0.2165	0.236986
CTTN	0.382869	0.339975	0.249828	0.562861	0.415969	0.401173	0.3641	0.343746	0.207566	0.2303	0.26897	0.333185	0.500935	0.327784	0.264483	0.362192	0.858884	0.334558	0.351627	0.360623	0.281277	0.170534	0.453905	0.170316	0.271417	0.357636	0	0.589542	0.60607	0.507322	0.52387	0.304743	0.328765	0.240294	0.382876	0.219022	0.231718	0.351338	0	0.401865	0.374179	0.442441	0.398669	0.524542	0.343581	0.209799	0.196526	0.279565
SHANK2	0.449865	0.300649	0.193007	0.48652	0.327843	0.386594	0.313623	0.220185	0.163311	0.212122	0.224372	0.30322	0.486445	0.209465	0.153659	0.294005	1.26447	0.251895	0.286477	0.33124	0.204916	0.140017	0.46715	0.10493	0.277064	0.377285	1.10498	0.654469	0.575692	0.533201	0.464218	0.227865	0.216094	0.189517	0.355375	0.175141	0.196773	0.293309	0	0.350941	0.283629	0.393418	0.290955	0.634679	0.303324	0.1423	0.182548	0.199106
DHCR7	0.0363719	0.0427116	0.0310331	0.0559209	0.0532092	0.0422686	0.0574703	0.0518553	0.0384972	0.0429637	0.0488709	0.0240391	0.0794333	0.0289868	0.0508417	0.0686873	0.179531	0.0454547	0.0678218	0.0455591	0.0339338	0.0237052	0.0294047	0.0382944	0.067941	0.0382898	0.14423	0.0797858	0.124161	0.03648	0.0693082	0.0598352	0.0409163	0.0332881	0.0158315	0.0168662	0.0374521	0.0410167	0	0.0391168	0.0327091	0.0388183	0.049601	0.0528085	0.034835	0.0408067	0.0172675	0.0210851
NADSYN1	0.175522	0.196694	0.112867	0.150496	0.128521	0.117394	0.149438	0.176413	0.12521	0.117558	0.124992	0.151737	0.231327	0.155091	0.162482	0.145249	0	0.175087	0.124478	0.135504	0.129497	0.134328	0.119959	0.110354	0.112586	0.173197	0.14423	0.17033	0.182	0.200435	0.232535	0.210883	0.172984	0.101184	0.138702	0.110859	0.113458	0.186589	0	0.217553	0.175586	0.211787	0.212466	0.136139	0.139566	0.131939	0.122244	0.235526
KRTAP5-7	0.00482786	0.00609502	0.00758467	0.00457716	0.00676428	0.01118	0.000525844	0.00390655	0.00390285	0.0002879	0.0083541	0.00452797	0.018445	0.00415245	0.00495929	0.00643123	0	0.00697969	0.00739319	0.00486309	0.00366603	0.00517559	0	0.0042335	0.00454932	0.00679377	0	0.00950821	0.00834526	0.0219234	0.000538955	0.00649208	0.00541334	0.00206295	0	0.000743404	0.00343122	0.00413197	0	0.00678421	0.00541378	0.00380139	0.00529067	0.0148024	0.00330081	0.0036103	0.000308341	0.0104187
KRTAP5-8	0.00844016	0.00478106	0.00286971	0.0018947	0.0012566	0.0139565	0.00951296	0.0039859	0.00260398	0	0.00166959	0.00266845	0.00301233	0.00301319	0.00336817	0.00282855	0	0.00397908	0.00544703	0.00277114	0.00245095	0.00189104	0	0.00170572	0.00327026	0.00087689	0	0.0229037	0.00896278	0.00535734	0.006828	0.00190265	0.00497705	0	0.00220371	0.00133192	0.00459014	0.00836495	0	0.00184435	0.00144065	0.00238119	0.0106998	0.0106634	0.00163785	0	0.000597306	0.00677461
KRTAP5-9	0.00575782	0.00853239	0.0020066	0.00631296	0.00464706	0.000300421	0.00742723	0.00493124	0.00147882	0	0.00169537	0.00275532	0.00546064	0.00427366	0.00263685	0.0010169	0	0.00231008	0.00208603	0.00485078	0.00387462	0.00158563	0	0	0.00125903	0.00115363	0	0	0.00522599	0.00216418	0.00372819	0.00421642	0.00342198	0.00350761	0.0224879	0.00060746	0.00126536	0.00278632	0	0.00371081	0.00114981	0.00409471	0.00828479	0.00130336	0.00635347	0.00172412	0	0.0155157
KRTAP5-10	0.000596134	0	0.000280418	0.00190894	0.00283136	0	0.00150973	0.00161046	0.000157932	0.00289403	0.000601607	0.00015491	0.00628444	0	0.00095866	0.000246065	0	0.000152935	0.00144536	0.000857377	0.00301289	0.00128991	0	0	0.00211545	0.00202911	0	0	0.00346174	0	0.000849167	0.00370982	0.00265891	0	0.00124714	0	0.000509512	0	0	0.000522466	0	0	0.00206623	0	0	0	0	0
KRTAP5-11	0.0596051	0.02985	0.031367	0.0331308	0.012775	0.0224161	0.0528891	0.0816903	0.019108	0.0410019	0.0181729	0.0481597	0.041745	0.0248516	0.0525853	0.0174207	0	0.0175861	0.0321308	0.0440908	0.019682	0.0305757	0.00293709	0.0131742	0.018433	0.0204537	0	0.0635536	0.0484044	0.0202585	0.0783321	0.0426625	0.0401709	0.0120065	0.0504136	0.0159057	0.0534919	0.0779712	0	0.0592297	0.019216	0.0520643	0.0250776	0.0487651	0.0313181	0.038908	0.021	0.183103
FAM86C1	0.0273364	0.0199031	0.0185966	0.0364646	0.0183276	0.0160087	0.0183524	0.020727	0.0177197	0.00817427	0.01069	0.00566258	0.019558	0.0750372	0.0227837	0.0279854	0	0.0313046	0.0252397	0.0222926	0.0180774	0.0212542	0.00711975	0.0187387	0.00736342	0.0217834	0	0.00976943	0.0493213	0.0212678	0.0109712	0.0368559	0.0135415	0.022206	0.00839923	0.0155753	0.012966	0.0125805	0	0.0286146	0.025463	0.0281188	0.0317738	0.0131283	0.00886557	0.0186973	0.0043053	0.0128338
ZNF705E	0.000206916	0.00181436	0.0017813	0.000371591	0.000932782	0.000811006	0	0.000241288	0.000682373	0	0.00111222	0.000363184	0.00229466	0.00275491	0.00117832	0.000652872	0	0	0.000525092	0.00292409	0.000962079	0.000796124	0.00407833	0.00115427	0	0.000423374	0	0.00944805	0.00483593	0.000761481	0	0.00393609	0.00142711	0	0	0.000866361	0.00159366	0.000349305	0	0.00313052	0.00102462	0.000530198	0.00621846	0	0.000826533	0	0	0.002304
DEFB131B	0.0193026	0.00824634	0.0125288	0.0219786	0.00460436	0.0126217	0.00452786	0.00853336	0.00247692	0.0014202	0.0123583	0.00060231	0.00695629	0.0051602	0.00461777	0.00412876	0	0.000814128	0.00710778	0.00702539	0.0116829	0.00451682	0	0.00448638	0.00920463	0.00229799	0	0.00788564	0.00496061	0.00877264	0.00526758	0.00393594	0.00585928	0.00202043	0.00375285	0.000510848	0.00725372	0.0087959	0	0.00102783	0.00166304	0.00403603	0.0117902	0.00544186	0.00253203	0.00443487	0.00189554	0
RNF121	0.20766	0.198592	0.149344	0.223818	0.203064	0.157892	0.115422	0.169233	0.144044	0.148481	0.141251	0.152178	0.23278	0.21115	0.18302	0.234438	0.249028	0.232343	0.189811	0.218589	0.177089	0.139376	0.138385	0.117737	0.148708	0.167046	0.254458	0.17714	0.237701	0.195973	0.195032	0.208482	0.175569	0.123288	0.170476	0.140748	0.134178	0.158463	0	0.183093	0.225909	0.141037	0.249345	0.196269	0.166484	0.133809	0.149388	0.106409
IL18BP	0.00449139	0.00966646	0.00682187	0.0110562	0.014475	0.0111774	0.00393613	0.0141539	0.00745015	0.0104921	0.0095285	0.00370945	0.0275166	0.0127134	0.0118784	0.0119905	0	0.0116082	0.0125703	0.00939118	0.0114534	0.0095182	0	0.00862315	0.00609365	0.00200025	0	0.00851792	0.016257	0.013531	0.00848677	0.00471914	0.00888175	0.00598657	0.0111031	0.00880709	0.00581713	0.00852999	0	0.00723056	0.00915296	0.0106162	0.0119198	0.0131778	0.00860348	0.00613305	0.0050378	0.0205574
NUMA1	0.321821	0.293883	0.207129	0.315771	0.282498	0.322583	0.305009	0.305851	0.189671	0.238938	0.225135	0.235307	0.419974	0.277297	0.230494	0.24815	0.890692	0.260785	0.273019	0.298948	0.224713	0.15467	0.333747	0.137359	0.25535	0.283926	0.0486501	0.485819	0.407081	0.402543	0.413088	0.326329	0.282615	0.212155	0.268581	0.180655	0.228378	0.283722	0	0.295756	0.262242	0.325745	0.34934	0.415262	0.294052	0.156383	0.159362	0.188968
LAMTOR1	0.0763083	0.0766295	0.0860255	0.148361	0.119066	0.124772	0.163277	0.147689	0.118686	0.0783559	0.118147	0.0618275	0.144888	0.168491	0.0723539	0.142975	0.249028	0.0939684	0.204916	0.0771317	0.138496	0.100918	0.0777111	0.106716	0.126589	0.108125	0	0.0978035	0.239898	0.048573	0.12505	0.167012	0.0869977	0.0626387	0.0617309	0.0657365	0.132495	0.0832285	0	0.094731	0.0904975	0.104609	0.088718	0.163503	0.139762	0.0713073	0.0306852	0.172371
ANAPC15	0.0382758	0.0337155	0.0491141	0.145723	0.0677704	0.0612266	0.0600964	0.0708849	0.0702746	0.0409375	0.0598407	0.0266293	0.0446402	0.141608	0.044615	0.120395	0.244608	0.0890338	0.116069	0.0546401	0.0704919	0.0411173	0.0502399	0.0594886	0.0577475	0.0457853	0	0.0456612	0.131303	0.0529295	0.0578891	0.08606	0.0470214	0.0505421	0.0149778	0.0213918	0.0771406	0.0466776	0	0.0632078	0.0666324	0.0421856	0.0896633	0.0385309	0.0444691	0.0544055	0.0367302	0.0249917
FOLR3	0.00392022	0.00115274	0.00176615	0.00861928	0.00240353	0.00122464	0.00344262	0.0011608	0.00167134	0.000575951	0.000165156	0	0.00170506	0	0.00110488	0.00228009	0	0.00237308	0.00103846	0	0.00151568	0.000281154	0	0	0.00107168	0	0	0.00131098	0.00268065	0.00723804	0	0.000502547	0.00189523	0.0026692	0	0.000136284	0.000720021	0.0028749	0	0.00303152	0.00367144	0.00030289	0.00328535	0.0004024	0.00206207	0.000466046	0	0.0134929
FOLR1	0	0	0.000524564	0	0	0	0	0	0.000115667	0	0	0	0	0	0	0.000581587	0	0	0	0	0	0	0	0.000297279	0	0	0	0	0.00106775	0	0	0	9.59973e-05	0	0	0.000164534	0	0	0	0	0	0	0	0	0	0	0	0.00137899
FOLR2	0	0	0.000112435	0.000665901	0.000170665	0.000447206	0	0.00091448	0	0	9.95037e-05	0	0	0.00286411	0.000186871	0	0	0	0	0	0.000495529	0.000426136	0.00468208	0	0.000154626	0	0	0	0.000985194	0	0.0019588	0	0.000667933	0.000207953	0	0.000317609	0.000235315	0.00230788	0	0.00107426	0	0	0.000254194	0	0	0.00331402	0.000978637	0
INPPL1	0.0564461	0.0562787	0.0292908	0.0288663	0.0392106	0.057546	0.04332	0.0448936	0.0343113	0.0206263	0.0338165	0.0295059	0.04791	0.047037	0.0422897	0.023309	0.337151	0.033675	0.0324452	0.0414959	0.0378313	0.0303223	0.0134425	0.0203973	0.0450011	0.0327579	0	0.0782628	0.0648975	0.0569027	0.0495694	0.0485722	0.0445651	0.0197421	0.00808278	0.0244808	0.0411516	0.0436405	0	0.084261	0.0344904	0.0543834	0.042117	0.0458154	0.0413743	0.0233255	0.0235964	0.0263583
PHOX2A	0	0.000462088	0.000479966	0.00170879	0	0.000629883	0	0	6.85589e-05	0	0	0	0	0	0.00171924	0	0	0	0.000425671	0	0	0	0	0	0.000895961	0.00202982	0	0	0.000727549	0	0	0	0	0	0	0	9.86164e-05	0	0	0	0.000568071	0	0	0	0	0.00054744	0	0.000679006
CLPB	0.144999	0.17008	0.131264	0.210328	0.180095	0.178087	0.198428	0.177087	0.116043	0.14471	0.154823	0.126357	0.173369	0.161247	0.129335	0.176249	0	0.162135	0.160825	0.171403	0.136767	0.110838	0.177782	0.102341	0.162437	0.16139	0.0486501	0.182248	0.220326	0.17505	0.200279	0.156563	0.17337	0.146319	0.12585	0.137798	0.137255	0.166137	0	0.180909	0.171409	0.185489	0.179066	0.175373	0.181201	0.113298	0.117623	0.188506
PDE2A	0.288397	0.276371	0.231948	0.348918	0.38493	0.394639	0.397882	0.329298	0.215393	0.274603	0.267074	0.284141	0.476708	0.243546	0.269105	0.31563	0.740397	0.351967	0.313229	0.30199	0.288516	0.185138	0.471056	0.196482	0.269178	0.329446	0.254458	0.531012	0.443354	0.496068	0.497162	0.325265	0.310024	0.204664	0.292216	0.201259	0.25479	0.341858	0	0.361746	0.359225	0.361951	0.348424	0.519841	0.341776	0.196471	0.245954	0.271991
ARAP1	0.086168	0.0840634	0.0487422	0.0400602	0.0614218	0.0515736	0.146949	0.091395	0.0621882	0.067946	0.0450386	0.0555276	0.0642925	0.0840225	0.0769483	0.0456771	0	0.0681435	0.0603725	0.0699721	0.0676863	0.0603602	0.0568603	0.0409809	0.0550238	0.0395772	0	0.0820557	0.0914451	0.0980077	0.16612	0.142134	0.0872301	0.0400813	0.0998154	0.0445138	0.0957932	0.116168	0	0.0926574	0.0779071	0.0650605	0.12332	0.0609904	0.121021	0.0747238	0.0472176	0.177147
STARD10	0.0257007	0.0124549	0.0187229	0.0702951	0.0304293	0.0232728	0.0324141	0.0372308	0.0246606	0.00837929	0.0153446	0.0120941	0.0231127	0.0294314	0.0187279	0.0104646	0	0.0229629	0.0464253	0.0207972	0.0244573	0.0183278	0	0.0152512	0.0164156	0.0120932	0	0.0272786	0.128851	0.0293658	0.0291696	0.061665	0.0249165	0.0120084	0.00880496	0.0141274	0.0317131	0.0162916	0	0.0208967	0.0118546	0.0286948	0.0465243	0.0319499	0.0189089	0.0112314	0.00601926	0.0185373
ATG16L2	0.12326	0.134928	0.113823	0.212614	0.160745	0.128909	0.140414	0.121819	0.117336	0.1	0.0975347	0.0899223	0.183015	0.163062	0.118709	0.173156	0.411264	0.155894	0.146076	0.130686	0.119801	0.0977583	0.0653527	0.116216	0.113343	0.0995794	0.0486501	0.157943	0.198135	0.13556	0.198189	0.168132	0.134448	0.122441	0.0628169	0.0962007	0.145719	0.138406	0	0.15068	0.167758	0.0943522	0.194038	0.148888	0.092761	0.113187	0.0980809	0.0529969
FCHSD2	0.48505	0.473153	0.315747	0.597504	0.49796	0.517439	0.424326	0.402413	0.277563	0.318078	0.359004	0.439502	0.580802	0.428417	0.386972	0.472624	0.932677	0.443431	0.40511	0.425188	0.394399	0.241387	0.529398	0.251649	0.376607	0.500177	0.0220909	0.638988	0.649836	0.609723	0.563877	0.409161	0.374286	0.301546	0.525668	0.295821	0.271726	0.379539	0	0.472676	0.436753	0.53702	0.490235	0.632027	0.403806	0.270639	0.300184	0.348136
P2RY2	0	0	0.000267179	0	0.00202646	0	0	0	0.000479736	0	0	0	0	0.0021861	0	0.00082954	0	0.000836874	0.000786022	0	0	4.86061e-05	0	0.000753739	0	0	0	0.00500068	0.00143984	0.000109934	0	0	0	0	0	0	0.000153669	0	0	0	0	0	0.000525751	0	0	0	0	0
P2RY6	0.00952913	0.0045208	0.00569643	0.00791775	0.00166558	0.00146814	0	0.00633519	0.00784078	0.000488275	0.00779483	0.00966841	0.00969705	0.00183985	0.00724532	0.0176436	0	0.0111566	0.00555017	0.010656	0.00418256	0.00813443	0.0323534	0.0206993	0.0014819	0.00767496	0	0.00184439	0.00222473	0.00785118	0.00812161	0.0123247	0.00630048	0.0170842	0.00550484	0.000263281	0.000781607	0.00311386	0	0.0297492	0.00165986	0.00606097	0.0110849	0.00129504	0.00587369	0.0070884	0.0191572	0.00714744
ARHGEF17	0.228515	0.221528	0.184595	0.291035	0.289917	0.260417	0.320561	0.26533	0.172119	0.187507	0.176565	0.161948	0.31494	0.248083	0.204641	0.198698	0.58845	0.24048	0.25689	0.253436	0.237672	0.151932	0.200891	0.147857	0.197387	0.227561	0.584044	0.286529	0.399552	0.298261	0.352927	0.267435	0.233921	0.159037	0.166054	0.13422	0.22041	0.261581	0	0.224496	0.245479	0.2535	0.303882	0.348878	0.288392	0.133644	0.200612	0.246424
RELT	0.0310133	0.0252564	0.0276939	0.0379567	0.0409979	0.026499	0.063232	0.0425741	0.0308233	0.0152838	0.0192421	0.0204753	0.0306941	0.0460359	0.0275748	0.0415489	0	0.0296105	0.0455288	0.0206515	0.0414063	0.0301661	0.0358847	0.0256195	0.0430377	0.018332	0.0486501	0.0419163	0.0385452	0.0269731	0.0401118	0.0540273	0.0318618	0.0204268	0.0177855	0.0129579	0.0403887	0.0339898	0	0.0296704	0.0402855	0.0381924	0.0365434	0.0309701	0.0302332	0.0327978	0.0218082	0.0669154
FAM168A	0.401767	0.356578	0.200438	0.484359	0.362858	0.395375	0.373951	0.294294	0.14582	0.212969	0.240421	0.39202	0.535541	0.281676	0.218584	0.297431	1.11873	0.318436	0.336914	0.280062	0.240814	0.13439	0.658723	0.125569	0.254349	0.414568	0.197229	0.636602	0.598373	0.606149	0.563603	0.272957	0.262081	0.1515	0.360151	0.182173	0.217232	0.309271	0	0.338468	0.332888	0.426707	0.420061	0.606502	0.27133	0.150713	0.171854	0.252552
PLEKHB1	0.01755	0.0139264	0.0127221	0.02761	0.00896461	0.0183729	0.0472596	0.0260047	0.0175842	0.013899	0.0197433	0.0135621	0.0231461	0.0130607	0.0115054	0.0118337	0	0.0135306	0.0281344	0.0108455	0.0208833	0.0117885	0.00643798	0.0125524	0.0293907	0.00849053	0	0.0430183	0.0558809	0.0362334	0.0609779	0.0244164	0.0247321	0.00631293	0.00694592	0.00501225	0.0226455	0.0198273	0	0.0255634	0.0153852	0.0216201	0.0240086	0.0223815	0.00847258	0.0125613	0.0149237	0.0157298
RAB6A	0.438667	0.388891	0.227728	0.548463	0.406865	0.415644	0.347802	0.327371	0.176036	0.27432	0.247943	0.361931	0.536883	0.295623	0.238077	0.354963	0.8922	0.322535	0.313151	0.36578	0.300952	0.138277	0.582296	0.140906	0.251581	0.413931	0.584044	0.596671	0.549139	0.548887	0.523174	0.306469	0.30721	0.206362	0.488752	0.222039	0.239054	0.332327	0	0.348005	0.394462	0.439864	0.413151	0.559222	0.349566	0.146596	0.178908	0.371996
MRPL48	0.18704	0.148012	0.130235	0.229663	0.163623	0.160775	0.154224	0.190257	0.127222	0.135399	0.134797	0.113652	0.172624	0.21997	0.176451	0.185909	0.321514	0.183656	0.181717	0.158747	0.165806	0.115253	0.144745	0.0963079	0.120616	0.147953	0.359617	0.211354	0.287606	0.179894	0.223637	0.201712	0.189332	0.120264	0.166723	0.124223	0.187837	0.165298	0	0.127665	0.146584	0.194177	0.223993	0.248897	0.189183	0.121018	0.135174	0.132806
COA4	0.0423827	0.0297825	0.031495	0.0647858	0.0527342	0.0382675	0.0457119	0.0584525	0.0408577	0.0291116	0.0325099	0.0257838	0.0482806	0.0532853	0.0297127	0.048732	0	0.0593764	0.082061	0.0327251	0.044844	0.0303654	0.00143883	0.0335395	0.0284295	0.0262766	0	0.0347637	0.0717904	0.0300055	0.0541454	0.0341026	0.0341424	0.0316489	0.014002	0.0269147	0.0250212	0.0199557	0	0.0444107	0.0359148	0.0344142	0.0521558	0.0379611	0.0374206	0.0167388	0.0333752	0.0133372
PAAF1	0.295013	0.247445	0.166583	0.246913	0.227176	0.224905	0.111923	0.21616	0.160841	0.143088	0.169873	0.206004	0.296883	0.281777	0.217593	0.262258	0.095133	0.283347	0.23256	0.237259	0.226185	0.160881	0.229153	0.156314	0.160634	0.241175	0.14423	0.216124	0.332587	0.230368	0.177159	0.288749	0.19709	0.122631	0.235807	0.139205	0.115858	0.138816	0	0.196473	0.217158	0.193494	0.346509	0.159511	0.120419	0.124638	0.16144	0.203894
DNAJB13	0.00406939	0.00754356	0.00652865	0.00885815	0.00411084	0.00106046	0.00354214	0.00544622	0.00461899	0	0.00296496	0.00169961	0.00287751	0.00660095	0.00501297	0.00500775	0	0.00183061	0.000283919	0.00641526	0.00285316	0.00660817	0	0.00168899	0.00209106	0.006694	0	0.000656215	0.00845264	0.00730851	0	0.00973292	0.00377248	0.000860065	0	0.00381062	0.00278754	0.00227336	0	0.00606855	0.00108391	0.000784112	0.0105367	0.00270842	0.000163567	0.00309563	0.00631443	0.0319715
UCP2	0.00149447	0.0008564	0.00138474	0.00110374	0.00263731	0.000568968	0.00389404	0.00105816	0.000554667	0	0.00031382	0.00018281	0	0	0.000744213	0	0	0	0.00275733	0.000939324	0.000379921	0.000467948	0	0.00128984	0.00210537	0	0	0	0	0	0.00125657	0.000393704	0.000401604	0.000315393	0.000156535	0.000145308	0.000819983	0.00152899	0	0	0	0.000809692	0.00343099	0	0.00313785	0.00082571	0	0.00352986
UCP3	0.031968	0.021494	0.0174323	0.0230621	0.016489	0.0190621	0.0557875	0.031689	0.0212295	0.044056	0.0199639	0.0352094	0.0443719	0.0296257	0.0471058	0.0142813	0	0.0133743	0.0226569	0.0257618	0.0222286	0.0195454	0.0661032	0.0201652	0.0111596	0.0223557	0	0.0271937	0.0139235	0.028146	0.0511851	0.0327131	0.0212507	0.028209	0.0189205	0.0309133	0.0280299	0.0260957	0	0.0384915	0.0345194	0.00877037	0.0211764	0.0323852	0.02571	0.0150549	0.0246611	0.0511912
C2CD3	0.364431	0.312034	0.240059	0.460149	0.376257	0.365812	0.300116	0.302172	0.205439	0.26158	0.259236	0.261684	0.418911	0.287937	0.252632	0.324331	0	0.313337	0.307548	0.329585	0.289577	0.174927	0.371431	0.143562	0.252365	0.306195	0.544256	0.459216	0.426027	0.401578	0.4209	0.307328	0.288887	0.202122	0.307548	0.188328	0.236885	0.299944	0	0.329173	0.319183	0.335521	0.366772	0.422196	0.284151	0.179731	0.195417	0.216276
PPME1	0.42808	0.339712	0.246863	0.497494	0.393517	0.416094	0.336347	0.314458	0.213546	0.281359	0.265667	0.324279	0.514991	0.308913	0.257329	0.335534	0.422098	0.327547	0.308345	0.353143	0.30944	0.165091	0.387887	0.156129	0.303284	0.362515	0.54849	0.548393	0.53011	0.458286	0.4939	0.328005	0.297847	0.236662	0.351497	0.210526	0.222034	0.350578	0	0.336072	0.332919	0.409859	0.393932	0.488362	0.320243	0.184232	0.237956	0.333063
P4HA3	0.0250913	0.0249286	0.0545524	0.277029	0.122424	0.0371564	0.0439486	0.0556817	0.0990675	0.0233985	0.0257894	0.0274617	0.0148491	0.212401	0.0213531	0.142316	0	0.120107	0.0915216	0.0327165	0.0679006	0.0761908	0.0255872	0.143222	0.0329107	0.0189266	0	0.0467526	0.352044	0.0611791	0.0512561	0.217756	0.0427764	0.0641138	0.03307	0.0236747	0.0473443	0.0207969	0	0.0261787	0.0580438	0.0351651	0.204107	0.0226779	0.0206264	0.0515899	0.0674974	0.0713641
PGM2L1	0.483149	0.396988	0.323808	0.561709	0.488808	0.504003	0.433944	0.428904	0.271958	0.307106	0.364643	0.424583	0.541856	0.364435	0.350101	0.395661	0.860523	0.385649	0.395038	0.383741	0.317133	0.23205	0.469846	0.211187	0.346299	0.442342	1.08851	0.655368	0.604721	0.53121	0.587757	0.347068	0.376883	0.363008	0.476851	0.350277	0.270366	0.40698	0	0.424515	0.359203	0.523088	0.474866	0.640513	0.357862	0.263523	0.227286	0.396023
KCNE3	0.00214295	0.00380384	0.00131275	0.00279617	0.0013683	0.00562678	0.00283545	0.004435	0.00223195	0.00566233	0.00213983	0.00187602	0.00217031	0.000485137	0.00105603	0.00127006	0	0.00415438	0.00751965	0.000846779	0.00364994	0.00190998	0	0.000837628	0.00145408	0.000747849	0	0.00835964	0.00843508	0.00275868	0.00309106	0.00336294	0.0046817	0.00156765	0	0.00112808	0.00147831	0.00383609	0	0.00585671	0.00387665	0	0.00231708	0.00116606	0.00148158	0.00172449	0.00150509	0.0128195
LIPT2	0.00159406	0.000815219	0.000526367	0.0021232	0.00188232	0.00155622	0.0070181	0.0014423	0.00133759	0.000927136	0.00239199	0	0	0.00375948	0.00204348	0.00410667	0	0.00176546	0.00262576	0.000714015	0.00348007	0.00121981	0	0.00435652	0.00272069	0.00529559	0	0	0.000837232	0.000280693	0	0.00385299	0.000247167	0.00393553	0	0.000161117	0.0028292	0.000242016	0	0.000383086	0	0.0018686	0	0	0.00091935	0.000355484	0.000457647	0.00103633
POLD3	0.347451	0.305885	0.21971	0.370788	0.290409	0.29675	0.284253	0.355206	0.189018	0.237892	0.233156	0.263111	0.398394	0.266389	0.224077	0.269163	0.771579	0.302031	0.258973	0.323346	0.252883	0.198433	0.238487	0.179635	0.237221	0.299241	0.14423	0.396868	0.393479	0.334517	0.396874	0.290759	0.302272	0.23789	0.327969	0.198274	0.247129	0.300003	0	0.341547	0.238256	0.354688	0.3262	0.341474	0.28242	0.179217	0.240865	0.30275
CHRDL2	0.000755734	0.0017988	0.0047586	0.0143511	0.00664959	0.00375316	0	0.00131663	0.00195834	0	0	0.00104881	0.000927508	0.0012047	0.00299074	0.000943084	0	0.00167144	0.000188131	0.000457026	0.000287891	0.00280915	0	0.000562351	0.00180925	0.00194308	0	0.00238416	0.0126984	0.00595497	0	0.000529194	0.00203859	0	0.00450224	0.0012786	0.000568774	0.000401569	0	0.00102191	0.000328006	0.00157234	0.000964351	0.00413894	0.00179174	0.00018836	0	0
RNF169	0.333721	0.28781	0.219515	0.388682	0.305724	0.301875	0.38069	0.283432	0.190674	0.229035	0.240262	0.256283	0.29835	0.319039	0.221892	0.290923	0.578901	0.288309	0.265918	0.27171	0.218565	0.170637	0.314178	0.156322	0.256263	0.289284	0.372753	0.447152	0.431511	0.408738	0.411751	0.294274	0.271323	0.253942	0.30787	0.19841	0.236666	0.326312	0	0.304379	0.255371	0.291139	0.343101	0.460029	0.294106	0.169439	0.193666	0.307868
XRRA1	0.267169	0.37485	0.190231	0.442163	0.272478	0.2465	0.203394	0.330298	0.202595	0.260761	0.198764	0.201953	0.237718	0.290293	0.198869	0.228222	0.179531	0.25052	0.309857	0.243805	0.288842	0.175186	0.3252	0.164	0.283622	0.297431	0.359617	0.304429	0.454256	0.343079	0.263612	0.239315	0.23705	0.216154	0.236693	0.211891	0.186002	0.3231	0	0.207693	0.300472	0.27313	0.349801	0.354858	0.239011	0.191937	0.200175	0.127228
SPCS2	0.258294	0.212247	0.185137	0.354527	0.292161	0.32633	0.273914	0.272434	0.185586	0.191303	0.2119	0.192368	0.251965	0.293228	0.155	0.237305	0.261506	0.237987	0.287402	0.219062	0.238913	0.150192	0.180475	0.135735	0.19401	0.236137	0.0486501	0.385081	0.461151	0.306769	0.282049	0.276976	0.200788	0.156598	0.252527	0.150946	0.221467	0.213666	0	0.236733	0.209865	0.251725	0.295474	0.325031	0.253632	0.1417	0.111738	0.158185
NEU3	0.176599	0.176068	0.111477	0.186164	0.20687	0.162734	0.0965117	0.149514	0.107847	0.108829	0.121869	0.122363	0.146399	0.153047	0.131146	0.140348	0.114017	0.160698	0.123282	0.161175	0.154854	0.135301	0.136073	0.0979576	0.126868	0.157408	0.0486501	0.184874	0.171182	0.170673	0.168009	0.204471	0.138321	0.113829	0.123226	0.105293	0.0835377	0.11552	0	0.141169	0.141461	0.131527	0.143892	0.162569	0.132425	0.119828	0.0986788	0.130141
OR2AT4	0.001049	0.00150652	0.00123991	0.0074751	0.000801228	0	0.00081394	0.0022147	0.00238714	0	0.000929345	0	0	0.00483511	0.00100404	0.0101699	0	0.000418638	0.000575045	0.000765401	0.00127359	0.00592007	0	0.000856915	0.00164925	0.000645086	0	0.00116781	0.00932107	0.00393272	0.00118114	0.0082798	0.00300858	0.000223063	0.000917707	0.000462319	0.00156337	0.00108849	0	0.00158258	0.000785328	0.00140639	0.00518951	0	0.000711938	0.00231928	0	0.000731744
SLCO2B1	0.0345148	0.0230857	0.0211709	0.0426482	0.0253299	0.016025	0.0107075	0.0150795	0.0204675	0.00950954	0.01515	0.0318265	0.00975823	0.021923	0.0231938	0.013439	0	0.0299527	0.017423	0.0226652	0.0207957	0.0282853	0.00281077	0.023818	0.0141669	0.0263555	0	0.0355382	0.0529824	0.0342339	0.0273598	0.0412132	0.0242521	0.00773872	0.0135132	0.0115073	0.0120166	0.020302	0	0.0274466	0.0130495	0.0291539	0.0490999	0.00947848	0.0246501	0.0302167	0.0197606	0.162205
TPBGL	0.00528892	0.00609639	0.00339145	0.013238	0.00797751	0.0181771	0.00857887	0.00688619	0.004175	0.00295705	0.0130696	0.00574538	0.00830947	0.00258161	0.00358867	0.00573085	0	0.00338193	0.00999894	0.00446894	0.0126936	0.00353841	0.00922821	0.00219014	0.00980991	0.00746289	0	0.00785806	0.00770853	0.00300914	0.00638929	0.00394013	0.00332692	0.00918872	0.00382109	0.00180277	0.00177106	0.00574736	0	0.00377241	0.00842726	0.00859632	0.00478115	0.00618887	0.00688382	0.00281801	0.0061255	0
ARRB1	0.306884	0.31862	0.232677	0.383239	0.355301	0.255049	0.335912	0.294941	0.219107	0.2323	0.233976	0.29008	0.432472	0.306511	0.283955	0.314908	0.631766	0.32623	0.289122	0.32973	0.2811	0.193233	0.47523	0.193933	0.212318	0.287519	0.14423	0.377825	0.391685	0.404212	0.428687	0.315962	0.307152	0.213217	0.340538	0.217873	0.252207	0.318317	0	0.335041	0.368381	0.367377	0.37047	0.367523	0.283269	0.18572	0.202195	0.328667
RPS3	0.241964	0.207058	0.1805	0.4013	0.233567	0.243603	0.325939	0.295785	0.197998	0.19367	0.195517	0.213814	0.298774	0.308522	0.189036	0.298945	0.605187	0.280377	0.311696	0.235984	0.250199	0.177136	0.238321	0.170049	0.186434	0.184438	0	0.326759	0.397836	0.299387	0.296343	0.298725	0.240584	0.167301	0.215262	0.150645	0.259704	0.218284	0	0.289889	0.29103	0.228857	0.352964	0.332968	0.237778	0.156721	0.149889	0.222119
KLHL35	0.0374136	0.0389087	0.0458716	0.0835936	0.0538983	0.0567635	0.0478496	0.0541397	0.0602764	0.0249447	0.0484051	0.0272224	0.0637833	0.121528	0.0588471	0.0841915	0.114017	0.0670762	0.0764814	0.0522647	0.0567934	0.0532295	0.0496693	0.0606699	0.0639449	0.0379791	0	0.0473469	0.0789694	0.0277624	0.0347343	0.0681002	0.0485198	0.030637	0.0160198	0.0318375	0.0467054	0.0368496	0	0.0457057	0.0561337	0.0599287	0.0627215	0.0537438	0.0823774	0.0342875	0.0366347	0.045039
GDPD5	0.0882812	0.103294	0.062504	0.0867986	0.0572781	0.0920341	0.0724473	0.0793344	0.0684285	0.0489881	0.0796034	0.0677741	0.106882	0.0859138	0.110318	0.0754527	0	0.102993	0.0873578	0.106916	0.0894952	0.0724857	0.102184	0.0442748	0.0783409	0.0760159	0	0.0983778	0.0952408	0.0556221	0.103533	0.096335	0.0795867	0.0625956	0.0858085	0.0640314	0.0488784	0.0719964	0	0.0900701	0.0766488	0.0932446	0.0644636	0.0973016	0.107143	0.0780703	0.0591531	0.129288
SERPINH1	0.00104373	0.00334431	0.00287987	0.00450833	0.00182522	0.0086387	0.0674127	0.00920219	0.00317048	0.00412879	0.0037167	0.00147938	0	0.00554851	0.00258224	0.000677397	0	0.00197699	0.00206569	0.00401086	0.00578838	0.00207104	0.0085785	0.0046314	0.0317596	0.000138178	0	0.0174807	0.00512853	0.00434433	0.0134635	0.00612557	0.00367061	0.000845034	0.0044016	0.00435377	0.00550553	0.00885943	0	0.00145905	0.00539102	0.000866702	0.00406751	0.0191888	0.00540599	0.0048191	0.000674425	0.0940781
MAP6	0.397247	0.344143	0.275181	0.508975	0.404006	0.408258	0.345414	0.328964	0.231109	0.272939	0.282031	0.34268	0.525876	0.345588	0.296595	0.36962	0.785287	0.349835	0.344479	0.387693	0.305189	0.17847	0.483072	0.159496	0.275002	0.382331	0.481493	0.537609	0.409709	0.525278	0.519685	0.322594	0.320694	0.231804	0.336877	0.233154	0.251057	0.335171	0	0.383357	0.364201	0.39571	0.393659	0.556997	0.34357	0.162629	0.166729	0.289694
MOGAT2	0.000720776	0.000260227	0.000407418	0.00318874	0	0	0	0	0.00095619	0.00211578	7.04152e-05	0	0	0	0.000668263	0	0	0.00105973	0.00116384	0.000695709	0.000229252	0.000112816	0	0.000483016	0	0.00262876	0	0	0	0.000335985	0.000620001	0.00226779	0.00020518	0.00038051	0	0.000799424	0.000689422	0.000144036	0	0	0	0.00295838	0	0	0	0	0	0.00713197
DGAT2	0.0465141	0.0305508	0.0360121	0.0410507	0.0327527	0.0366662	0.0552467	0.0557914	0.0362762	0.031091	0.0416353	0.0371677	0.0443611	0.0669451	0.037704	0.0333704	0	0.0453587	0.045325	0.0519481	0.0380245	0.038441	0.0260292	0.0355485	0.0402294	0.0389002	0	0.0322705	0.0827906	0.0537348	0.0779814	0.0766078	0.0437874	0.0252793	0.0639624	0.0242262	0.0397445	0.0365928	0	0.0422322	0.0408002	0.0465161	0.0503598	0.0838186	0.0480131	0.0328154	0.0311199	0.0587127
UVRAG	0.448837	0.385222	0.242515	0.540393	0.424747	0.46124	0.360674	0.337859	0.19471	0.290225	0.272192	0.342684	0.587327	0.306378	0.279824	0.372919	1.05192	0.316066	0.324844	0.398087	0.279641	0.166571	0.571867	0.153384	0.286812	0.417094	1.79828	0.679453	0.608386	0.569143	0.555715	0.333251	0.298134	0.202039	0.411993	0.187431	0.23929	0.371976	0	0.384216	0.385736	0.467437	0.387342	0.60962	0.384696	0.194866	0.173081	0.297265
WNT11	0.000661819	0.000308295	0.000356852	0.000267787	0	0	0.00167813	0.00089136	0.000354186	0	0.000433579	0.000363718	0	0	0.000553502	0	0	0.00066874	0.000294469	7.50738e-05	7.85194e-05	5.02315e-05	0	0.000945236	0.000541541	0.000310957	0	0.00424729	0.00291889	0	0	0.00563119	0.000251387	0	0.000718592	0.000836818	0.000143101	0.000619437	0	0.00510297	0.000684122	0.00118792	0	0.0047533	0	0.00154244	0.000890948	0.00657781
THAP12	0.0865981	0.0907773	0.0849216	0.121877	0.124873	0.113685	0.0673518	0.113978	0.0858396	0.0802859	0.09625	0.0946617	0.100015	0.156009	0.0743084	0.127694	0	0.107848	0.117678	0.0963058	0.109896	0.083954	0.086184	0.0763054	0.0684555	0.0685919	0	0.0955979	0.147464	0.113341	0.0879144	0.124231	0.0737275	0.0807216	0.0724588	0.0642336	0.101071	0.107152	0	0.109503	0.0941676	0.0957696	0.110654	0.153266	0.0914954	0.0723929	0.0718482	0.138482
GVQW3	0.218098	0.205001	0.150283	0.234249	0.195279	0.166377	0.147388	0.180547	0.144895	0.139042	0.149099	0.164714	0.191128	0.195722	0.174075	0.195633	0.261755	0.185963	0.1619	0.157766	0.152256	0.148674	0.152555	0.122254	0.137752	0.178504	0	0.227248	0.291852	0.243707	0.238239	0.245967	0.184465	0.174712	0.187199	0.146271	0.166897	0.187914	0	0.206531	0.201164	0.210281	0.256912	0.213657	0.186978	0.126743	0.109574	0.250608
EMSY	0.375447	0.331475	0.238545	0.424572	0.349989	0.375332	0.362059	0.317687	0.207435	0.264708	0.257469	0.321951	0.437459	0.338831	0.258402	0.324953	0.721417	0.300594	0.320303	0.297739	0.284946	0.178644	0.337371	0.165558	0.2579	0.3403	0.372753	0.489538	0.494667	0.426035	0.432237	0.332964	0.305378	0.217485	0.356654	0.227102	0.235812	0.313486	0	0.350026	0.356284	0.387078	0.376	0.471479	0.309884	0.205276	0.197508	0.363016
LRRC32	0	0	0.000242577	0	0	0	0.00133217	0	5.6909e-05	0	0.000258217	0	0	0	0	0.000754108	0	0	0	0	0	0.000386171	0	0	0.00016731	0	0	0	0.000953945	0	0	0	8.74383e-05	0	0	0	0.000116324	0.00408003	0	0	0	0.00307269	0.000935199	0	0.000694817	0	0	0.00264431
TSKU	0.0026954	0.00150148	0.00234199	0.00316272	0.00358079	0.000815193	0	0.000534136	0.00356964	0.00873892	0.00865371	0.00240715	0.00103155	0.001754	0.00192334	0.00610971	0	0.0084968	0.000661529	0.00144724	0.00249046	0.00224976	0.0132799	0.00493385	0.00649575	0.00920376	0	0.00358377	0.00687715	0.00349597	0.00311647	0.00180055	0.000837486	0.0013746	0.00402382	0.00408884	0.00215101	0.00115851	0	0.012311	0.00144425	0.00119505	0.0200234	0.0106417	0.00315191	0.0074262	0.0198209	0.00123205
ACER3	0.40243	0.356217	0.24693	0.462827	0.388207	0.369478	0.290927	0.328884	0.226041	0.298575	0.27506	0.338974	0.425128	0.352861	0.275218	0.360862	0.261755	0.325366	0.326699	0.338613	0.304942	0.199012	0.432421	0.199149	0.284875	0.358853	0.544256	0.459679	0.457315	0.448086	0.420072	0.306032	0.307081	0.229663	0.359879	0.234887	0.248424	0.326261	0	0.319145	0.356066	0.391489	0.402216	0.465695	0.303256	0.206355	0.243443	0.332826
B3GNT6	0.000435572	0.000636117	0.00213375	0.00511909	0.00143539	0.00114275	0	0.00438977	0.00280946	0	0.00189771	0	0	0.00347101	0.00435942	0.00173472	0	0.00347937	0.00110823	0.00163203	0.000983476	0.00265406	0	0.000646054	0.000684444	0.000421077	0	0.00131755	0.00848772	0.00200482	0.00137178	0.00151924	0.00231343	0.000872775	0.00180253	0.00466938	0.00311483	0.00129813	0	0.00235492	0.000980461	0.00455593	0	0	0.000352207	0.00170963	0.00180549	0.0204268
CAPN5	0.0810168	0.0591863	0.0839644	0.126614	0.0883253	0.115055	0.109171	0.0991563	0.0860441	0.0894845	0.0961115	0.0634276	0.135747	0.114592	0.100483	0.115298	0.179531	0.128447	0.126685	0.125617	0.0965375	0.0735057	0.0855898	0.0789717	0.108609	0.0574276	0	0.135354	0.188207	0.118012	0.145314	0.139177	0.0956323	0.0491578	0.0760385	0.0573081	0.10173	0.0977879	0	0.114154	0.0810995	0.0896768	0.120337	0.0776775	0.112557	0.0737621	0.109322	0.0533043
MYO7A	0.0688533	0.0641124	0.0301651	0.0435814	0.0285637	0.0469863	0.0784229	0.0452543	0.0292996	0.0438939	0.0490356	0.0375575	0.0739781	0.0531933	0.067945	0.0447497	0	0.0704195	0.0611939	0.0512379	0.0312997	0.040969	0.0193846	0.0415568	0.033691	0.035609	0	0.058214	0.0479131	0.0374912	0.0982616	0.0433404	0.0550317	0.0281398	0.0476558	0.0342153	0.068935	0.0727506	0	0.0340629	0.0663697	0.0465058	0.0580895	0.0523584	0.0611545	0.0580768	0.0375075	0.0540739
GDPD4	0.00808483	0.00886188	0.00758419	0.0172665	0.0158232	0.00433281	0.00344848	0.00667552	0.00600264	0.00445717	0.00416009	0.00496578	0.00334585	0.00709421	0.00269344	0.00859895	0	0.0119482	0.0103359	0.00488196	0.00903287	0.0083043	0.0045734	0.00589328	0.00545218	0.00671369	0	0.00720948	0.0300565	0.018601	0.00911249	0.00641245	0.0075223	0.000658914	0.00636594	0.00430396	0.0118934	0.00724535	0	0.00621741	0.0113993	0.0184538	0.0164252	0.0036248	0.00556041	0.0146226	0.00251331	0.00801005
PAK1	0.427972	0.343934	0.214536	0.471486	0.37384	0.425316	0.278591	0.326705	0.150458	0.264991	0.218485	0.382177	0.554518	0.218106	0.284299	0.334916	1.13976	0.256117	0.218465	0.2861	0.240913	0.136126	0.527563	0.141045	0.204811	0.377983	0.244033	0.612032	0.490712	0.548815	0.552679	0.240934	0.291592	0.261944	0.464472	0.212324	0.199719	0.328153	0	0.402112	0.355226	0.446044	0.281309	0.637622	0.375993	0.144115	0.166436	0.308873
CLNS1A	0.398257	0.332975	0.248389	0.403856	0.330997	0.331341	0.361633	0.319015	0.206315	0.243738	0.246167	0.313917	0.41311	0.367868	0.249333	0.332029	0.833433	0.339774	0.314933	0.294479	0.295738	0.197675	0.367843	0.150917	0.261043	0.302777	0.254458	0.52325	0.462651	0.45457	0.425184	0.339711	0.295587	0.284599	0.371562	0.206692	0.245775	0.318971	0	0.372717	0.31994	0.390615	0.411582	0.459961	0.322306	0.201745	0.195963	0.293515
AQP11	0.0774891	0.0830433	0.0867744	0.172168	0.110875	0.0754608	0.0922083	0.0931775	0.11679	0.0727959	0.081364	0.0514669	0.0929473	0.192521	0.0782109	0.142508	0	0.129823	0.138986	0.0867867	0.105365	0.0875549	0.100073	0.0864134	0.0532948	0.0671265	0.14423	0.0798885	0.189892	0.102832	0.100485	0.155227	0.0863306	0.0710114	0.0811813	0.0698312	0.0926134	0.0895407	0	0.0972761	0.114672	0.0744071	0.168091	0.0762055	0.0922754	0.0811602	0.0606006	0.112243
RSF1	0.455761	0.326807	0.231924	0.515268	0.376095	0.410005	0.329852	0.336269	0.191949	0.245045	0.259817	0.360779	0.539873	0.320961	0.266919	0.31556	0.9224	0.335842	0.336344	0.331295	0.280364	0.156653	0.557085	0.16514	0.247104	0.487454	1.1838	0.632633	0.570599	0.615807	0.555001	0.33423	0.321811	0.218206	0.442413	0.21993	0.218997	0.320511	0	0.404078	0.366713	0.435416	0.420116	0.607508	0.301696	0.149649	0.199489	0.304555
AAMDC	0.265501	0.178325	0.16711	0.262254	0.185385	0.173375	0.206407	0.174227	0.131946	0.126605	0.131924	0.0870663	0.173877	0.197503	0.158456	0.162214	0.717852	0.174161	0.156131	0.136398	0.138236	0.131125	0.117934	0.11471	0.107469	0.172816	0	0.242	0.347826	0.256369	0.270587	0.230335	0.192866	0.143587	0.191384	0.113949	0.160245	0.187866	0	0.186163	0.168472	0.205604	0.270097	0.202942	0.193969	0.130715	0.0875841	0.351664
INTS4	0.258755	0.242402	0.194703	0.323061	0.243891	0.284248	0.22705	0.233551	0.154181	0.189393	0.175216	0.194571	0.270373	0.218491	0.184213	0.215573	0.114017	0.205129	0.20047	0.224919	0.211239	0.145696	0.283282	0.11873	0.199128	0.224899	0.722933	0.333065	0.342946	0.323026	0.285197	0.243986	0.232886	0.17619	0.232221	0.15922	0.165929	0.227678	0	0.206584	0.20517	0.199072	0.274986	0.314465	0.212521	0.139867	0.121987	0.151538
KCTD14	0	0.00232497	0.000295448	0.00174107	0.00206887	0	0.00971713	0.000754465	0.000606853	0.00256121	0.000563761	0.000251093	0.00202357	0	0.00276222	0.00103229	0	0	0.000780367	0.00180506	0.00110934	0.000327378	0	0	0.00169812	0.00202014	0	0	0.00303109	0.000109934	0.00280393	0.00140736	0.00214038	0.000920329	0	0	0.00295755	0.00572958	0	0.00217591	0.00161428	0.000751682	0	0.00064551	0.00634245	0.00085654	0.00188769	0.00556626
NDUFC2-KCTD14	0.0405486	0.0690392	0.0490933	0.0717326	0.0639513	0.0379829	0.110973	0.0687518	0.0480969	0.0455376	0.0205214	0.0288286	0.0434306	0.0428076	0.0624054	0.0592532	0	0.0433342	0.0513133	0.046721	0.0450618	0.0413778	0.105349	0.0417178	0.0321062	0.0465396	0	0.0528587	0.0503009	0.0798747	0.0944769	0.0791854	0.0625966	0.0662244	0.0668304	0.0503956	0.085038	0.0981484	0	0.0656351	0.0860854	0.0408758	0.0483682	0.103475	0.0890337	0.0211394	0.0623374	0.151119
THRSP	0.00198298	0.00515575	0.00705916	0.0247108	0.00803272	0.00338482	0.00367501	0.00705982	0.00916072	0.000373378	0.000740083	0	0.00244477	0.00854966	0.00354767	0.0117795	0	0.00572348	0.0100918	0.00292844	0.00412761	0.00331175	0	0.00734353	0.00188645	0	0	0.00370426	0.0106285	0.00821005	0	0.0135781	0.00362836	0.00513872	0	0.00155646	0.00838335	0.00155383	0	0.00640238	0.0087245	0.000535006	0.0118992	0.00329821	0.00429576	0.000693325	0.00284906	0.00699726
ALG8	0.160379	0.161765	0.149079	0.298362	0.164311	0.148387	0.103864	0.169987	0.15098	0.175451	0.115805	0.141237	0.174086	0.226051	0.150089	0.256432	0	0.217456	0.203622	0.157236	0.151109	0.123645	0.153377	0.138862	0.124284	0.154874	0.0486501	0.148175	0.221216	0.175727	0.168501	0.157946	0.175817	0.135631	0.151892	0.125289	0.11347	0.158154	0	0.185666	0.186354	0.161101	0.244448	0.153987	0.105326	0.102184	0.110173	0.130404
KCTD21	0.026052	0.0323158	0.0466667	0.0562607	0.042386	0.037866	0.0700479	0.0611399	0.0466303	0.0335287	0.0387115	0.01951	0.0344843	0.0497186	0.0397176	0.0534335	0	0.0492954	0.06348	0.037052	0.0484915	0.042277	0.0644221	0.0452998	0.0506898	0.024586	0	0.049607	0.0664467	0.0429931	0.0919952	0.0773444	0.0476441	0.0550946	0.0216337	0.0290906	0.0502421	0.0447471	0	0.0545382	0.0524539	0.0388304	0.0836727	0.058099	0.0576444	0.0701262	0.0251819	0.174309
USP35	0.0539085	0.0667392	0.0513451	0.059027	0.0689199	0.0531244	0.0712874	0.0695654	0.0525122	0.0420158	0.0569936	0.0328045	0.0808349	0.0694034	0.0445461	0.0636953	0	0.045804	0.0719463	0.050368	0.0491799	0.0572173	0.0663172	0.0472991	0.0440759	0.0649473	0	0.0771496	0.080212	0.071757	0.0591449	0.110472	0.0501903	0.04292	0.0470549	0.0518935	0.0501418	0.0690419	0	0.0835616	0.0648848	0.0781779	0.0797618	0.0727746	0.0664485	0.0634257	0.0425299	0.14194
GAB2	0.480806	0.452498	0.362586	0.62308	0.504897	0.49298	0.432872	0.408676	0.293299	0.332637	0.346488	0.358322	0.567136	0.399667	0.382884	0.481602	0.594975	0.442355	0.420723	0.474151	0.380962	0.269473	0.51232	0.270058	0.374473	0.451495	0.254458	0.621635	0.456273	0.645589	0.567654	0.405411	0.395154	0.348429	0.410073	0.329842	0.32603	0.446748	0	0.45227	0.478504	0.345707	0.486406	0.527886	0.425995	0.28771	0.323237	0.465225
NARS2	0.33856	0.303511	0.209408	0.352874	0.31897	0.290291	0.308691	0.277007	0.199044	0.231332	0.208767	0.179424	0.330949	0.25598	0.255283	0.285578	0.654507	0.282172	0.24262	0.264323	0.196728	0.192025	0.219831	0.165422	0.253175	0.279112	0.460672	0.489327	0.36042	0.429526	0.409643	0.268396	0.283276	0.245515	0.273111	0.196452	0.235702	0.299417	0	0.332078	0.283016	0.320526	0.355102	0.402778	0.296003	0.191656	0.187472	0.214853
TENM4	0.360373	0.318148	0.208835	0.37253	0.328747	0.337248	0.21616	0.292496	0.156703	0.195849	0.227655	0.232484	0.325072	0.347301	0.192625	0.230191	1.2659	0.218024	0.262799	0.245343	0.194633	0.235312	0.295882	0.181092	0.226901	0.325403	0.23944	0.592036	0.45408	0.410497	0.315281	0.335363	0.244647	0.181839	0.301048	0.149948	0.229944	0.236179	0	0.23555	0.268664	0.35274	0.362676	0.430663	0.295927	0.171617	0.181488	0.134197
FAM181B	0.00304152	0.0106331	0.00292454	0.00395841	0.00511801	0.00156397	0.00142306	0.00516214	0.00540686	0.000706751	0.00150579	0.00547046	0.00303646	0.00631121	0.00221092	0.00319928	0	0.00118335	0.00419785	0.000278056	0.00255253	0.000888026	0.0235056	0.000960886	0.00132968	0.000637874	0	0.0143183	0.0112627	0.00124336	0.00620387	0.00478943	0.00317263	0.000200111	0	0.000830381	0.00208549	0.00586816	0	0.0011589	0.00856774	0.00212901	0.00487244	0.00211639	0.00710974	0.00128621	0.000580313	0.0152068
PRCP	0.158413	0.191056	0.138718	0.241012	0.197212	0.169867	0.121601	0.156974	0.129653	0.114672	0.131046	0.145823	0.188739	0.167544	0.165967	0.187591	0	0.175679	0.193325	0.146157	0.164355	0.12455	0.118105	0.111835	0.128494	0.176949	0	0.240779	0.273556	0.218737	0.1769	0.183177	0.154107	0.136301	0.199415	0.130417	0.161407	0.169566	0	0.185951	0.150924	0.145172	0.189372	0.147631	0.202207	0.123998	0.119792	0.156016
DDIAS	0.00672499	0.00277248	0.00685787	0.00939919	0.0113098	0.00737907	0	0.00368538	0.0056633	0.00606582	0.00433374	0.00328394	0.00255651	0.0110305	0.00788728	0.00633986	0	0.00530128	0.0078459	0.00768062	0.00639277	0.00637764	0	0.00611759	0.00442308	0.00315568	0	0.00436645	0.0124856	0.0123827	0.00417544	0.00556314	0.00538245	0.00901766	0	0.00311252	0.00326181	0.00230456	0	0.00202631	0.00328763	0.00203034	0.00324264	0.00655021	0.000408012	0.00810602	0.00516165	0.00321559
RAB30	0.374041	0.335222	0.265982	0.435493	0.357377	0.408332	0.31156	0.322522	0.230192	0.244769	0.269798	0.269275	0.422386	0.300869	0.271556	0.344641	0.4226	0.365808	0.293889	0.361847	0.275565	0.20442	0.384774	0.198556	0.302868	0.352715	0.347137	0.501368	0.448865	0.448379	0.414726	0.325372	0.288535	0.248342	0.317142	0.227962	0.259493	0.303658	0	0.350971	0.320326	0.351448	0.377472	0.478521	0.342935	0.21955	0.200208	0.393148
PCF11	0.306337	0.234701	0.174379	0.27403	0.275523	0.286667	0.273319	0.245072	0.149001	0.168664	0.195934	0.241425	0.330114	0.235241	0.164505	0.1987	0.619113	0.214839	0.227528	0.208931	0.203516	0.143303	0.2622	0.112285	0.209061	0.284391	0.359617	0.351523	0.366406	0.310953	0.371189	0.257132	0.207688	0.155616	0.288691	0.153399	0.196034	0.238852	0	0.277351	0.212544	0.298694	0.261129	0.360861	0.266676	0.134007	0.107044	0.245127
ANKRD42	0.190069	0.199767	0.127697	0.248155	0.223317	0.208727	0.26762	0.184387	0.124687	0.164355	0.144963	0.128947	0.235092	0.168334	0.136673	0.177438	0.114017	0.166013	0.204193	0.146623	0.160406	0.135778	0.203004	0.119622	0.163661	0.178443	0	0.271907	0.321819	0.185424	0.199905	0.217767	0.176629	0.168944	0.150852	0.120036	0.138304	0.155755	0	0.225918	0.168438	0.150007	0.226066	0.246714	0.157216	0.0845671	0.0738856	0.284154
CCDC90B	0.129464	0.0980764	0.129399	0.187003	0.156505	0.166266	0.16735	0.134405	0.112734	0.113531	0.124593	0.0865819	0.10699	0.166623	0.0726405	0.151315	0.114017	0.11513	0.15954	0.10069	0.114639	0.103612	0.0755826	0.116107	0.129179	0.139295	0	0.198104	0.225196	0.146313	0.165132	0.148601	0.106138	0.08736	0.133005	0.0721138	0.147864	0.147493	0	0.136924	0.111202	0.141477	0.190401	0.252704	0.154901	0.0857761	0.0734808	0.161157
DLG2	0.0782429	0.0731928	0.0607997	0.0829211	0.0648699	0.0777084	0.066884	0.0658542	0.0489211	0.0525075	0.0650826	0.0653631	0.0725734	0.0899558	0.0585037	0.0636108	0.139337	0.0668262	0.0741291	0.0657845	0.0711455	0.0605476	0.0672446	0.0463838	0.0696133	0.0643881	0.0146947	0.0872621	0.0812065	0.0762627	0.0697735	0.0631343	0.0774821	0.0454116	0.0688215	0.0467767	0.057732	0.0689373	0	0.0783421	0.0680556	0.0603265	0.0735054	0.0762635	0.0797095	0.0448415	0.0516821	0.0360026
TMEM126B	0.16603	0.0806426	0.111143	0.213734	0.169298	0.174462	0.170027	0.190014	0.113666	0.0763244	0.117152	0.103505	0.122548	0.187369	0.101318	0.181116	0.164449	0.17367	0.235051	0.11581	0.144287	0.110779	0.0753264	0.110959	0.138474	0.106407	0.0486501	0.183339	0.330847	0.109087	0.145929	0.177678	0.111641	0.0777853	0.102613	0.065882	0.138587	0.101683	0	0.156309	0.133238	0.134254	0.241197	0.122781	0.127565	0.0757301	0.0534953	0.0690133
TMEM126A	0.0525195	0.0295853	0.0590699	0.131752	0.0749363	0.0621564	0.0860067	0.0790581	0.0668504	0.045829	0.0436795	0.0232165	0.0554841	0.102183	0.0349286	0.0973237	0	0.0797919	0.112991	0.0447717	0.0718458	0.0505554	0.0513936	0.0544677	0.0651597	0.0587004	0.0486501	0.0980196	0.162511	0.0423817	0.0924708	0.0972292	0.0447115	0.0354092	0.0289803	0.0225699	0.0678632	0.0459145	0	0.0465213	0.0530518	0.05487	0.0996067	0.105073	0.066967	0.029787	0.0169209	0.0233923
CREBZF	0.311091	0.222013	0.188978	0.398513	0.299975	0.320355	0.27073	0.275397	0.192239	0.235664	0.237985	0.197466	0.336359	0.321401	0.217583	0.329595	0.728277	0.292458	0.274603	0.259278	0.242124	0.174684	0.243497	0.150083	0.207404	0.283107	0.460672	0.349817	0.414386	0.331511	0.297438	0.335216	0.229021	0.188646	0.250222	0.17795	0.22047	0.286718	0	0.252016	0.289828	0.285447	0.37803	0.323871	0.203476	0.188362	0.158411	0.278876
CCDC89	0.000336077	0.00123779	0.000815027	0.00113384	0.000548111	0.00262437	0.000299993	0.00163007	0.00143075	0.00108639	0.00277727	0.00329808	0.00429382	0.00509698	0.000953378	0.00829222	0	0.00186733	0.00186051	0.000553481	0.00193009	0.00211652	0	0.00487494	0.00130007	0	0	0	0.00386977	0.00133665	0	0	0.000673247	0	0	0.00144429	0.00121457	0.00109266	0	0.00433024	0.00203769	0.000630093	0.00131914	0.0013244	0	0.0012648	0.00150573	0.0191121
SYTL2	0.452517	0.42541	0.270946	0.540214	0.43112	0.450607	0.35741	0.384822	0.235066	0.314767	0.287521	0.437278	0.558819	0.345542	0.287526	0.367401	0.813204	0.340171	0.351909	0.39437	0.309789	0.188395	0.624561	0.185674	0.317121	0.455951	0.434435	0.638218	0.613492	0.560233	0.573219	0.324653	0.339189	0.295318	0.42869	0.233916	0.27412	0.37114	0	0.406276	0.406175	0.467077	0.393384	0.608898	0.371304	0.205141	0.225329	0.306345
CCDC83	0.00441295	0.00387453	0.0083086	0.0328222	0.012015	0.0052801	0.0145411	0.00633718	0.0121686	0.00225287	0.0035231	0.00632478	0	0.0271839	0.00327418	0.0143985	0.114017	0.0112469	0.00991246	0.00301152	0.00706031	0.00941113	0.010866	0.017988	0.00358329	0.00331849	0	0.0177249	0.0264565	0.0120871	0	0.0350053	0.00287028	0.00819583	0.0146594	0.00413475	0.00977278	0.00476643	0	0.00497327	0.0053774	0.00521141	0.0173212	0.00171551	0.00221484	0.00510462	0.00607741	0.0107108
PICALM	0.451419	0.363036	0.224805	0.522814	0.386654	0.414888	0.295802	0.337588	0.186384	0.263213	0.257719	0.387344	0.50541	0.314628	0.282366	0.352152	0.779454	0.31212	0.31458	0.368376	0.273119	0.151554	0.543631	0.164135	0.302744	0.419382	0.359402	0.653892	0.528921	0.583963	0.514205	0.276685	0.319139	0.226242	0.399409	0.226192	0.198231	0.350036	0	0.412304	0.368298	0.442603	0.412523	0.574763	0.314604	0.213269	0.210845	0.390383
EED	0.159983	0.156369	0.15226	0.228411	0.198372	0.220587	0.208081	0.156704	0.128617	0.0991096	0.131963	0.116452	0.152662	0.18942	0.114906	0.172565	0.604248	0.157352	0.176228	0.168979	0.177502	0.111672	0.150681	0.0937783	0.130542	0.169779	0	0.295892	0.277656	0.251631	0.188232	0.174599	0.143128	0.122167	0.159291	0.083774	0.168456	0.174575	0	0.152254	0.152074	0.182284	0.206627	0.243537	0.184527	0.101088	0.0929812	0.156546
HIKESHI	0.16477	0.143697	0.126374	0.234684	0.164169	0.15813	0.242122	0.193854	0.124275	0.115409	0.130949	0.137478	0.202181	0.223213	0.140466	0.181129	0.305842	0.15053	0.177407	0.155062	0.149758	0.113841	0.10789	0.120704	0.161391	0.171046	0	0.203847	0.211276	0.168852	0.189008	0.199607	0.137742	0.112075	0.102818	0.101057	0.16031	0.175388	0	0.173139	0.162369	0.122702	0.220604	0.225839	0.184008	0.095773	0.0842685	0.353741
CCDC81	0.0145409	0.0210376	0.0300926	0.0372091	0.034912	0.026008	0.0537285	0.0214708	0.0229216	0.0179195	0.0114746	0.00809304	0.0120383	0.0571634	0.0118393	0.037697	0	0.0232985	0.0413768	0.01312	0.0267306	0.0321605	0	0.0267192	0.0161262	0.0114896	0	0.0169513	0.0783459	0.0143601	0.0177164	0.0940056	0.0242553	0.0363326	0.0103475	0.00892247	0.0359161	0.0250576	0	0.0160952	0.0243854	0.0198048	0.0910596	0.0257819	0.0329162	0.0239439	0.00644882	0.291641
ME3	0.449261	0.412244	0.260747	0.582359	0.436086	0.479504	0.361185	0.340014	0.220627	0.301821	0.2904	0.400631	0.564096	0.342654	0.293023	0.359093	0.801186	0.363393	0.352593	0.39229	0.329289	0.180799	0.610469	0.183449	0.331532	0.470048	0.368333	0.686249	0.589814	0.605812	0.542121	0.334532	0.331442	0.253548	0.451499	0.240786	0.244421	0.357997	0	0.423571	0.405518	0.49111	0.466614	0.610538	0.374762	0.201009	0.2392	0.335508
PRSS23	0.134604	0.112253	0.170168	0.338134	0.253334	0.143469	0.127021	0.177184	0.171343	0.0966359	0.119749	0.103816	0.12622	0.212704	0.122445	0.217578	0.095133	0.216991	0.197016	0.0946087	0.168236	0.186036	0.0695631	0.156525	0.0887336	0.10483	0	0.198472	0.546784	0.231962	0.182202	0.323751	0.118984	0.130209	0.189404	0.0905214	0.151074	0.14107	0	0.124757	0.167636	0.199412	0.388375	0.100506	0.0852583	0.176319	0.0807065	0.105054
FZD4	0.0839729	0.051771	0.0520627	0.0604996	0.0435347	0.0709975	0.0966494	0.0777927	0.0712411	0.0689775	0.0766966	0.0501642	0.0699296	0.104313	0.0753661	0.0956502	0.244608	0.0744395	0.0625423	0.0505777	0.0640072	0.0737412	0.0427913	0.0555748	0.0373558	0.0732645	0	0.11083	0.108833	0.0919393	0.0929905	0.147654	0.0668819	0.05961	0.075323	0.0628125	0.0957523	0.0821071	0	0.071158	0.0570467	0.0559784	0.107398	0.076363	0.0724741	0.030569	0.0408976	0.113179
TMEM135	0.441639	0.374037	0.260313	0.548572	0.445714	0.459228	0.405352	0.352034	0.218417	0.276655	0.311009	0.411372	0.494565	0.392484	0.307795	0.353196	0.844156	0.341808	0.368181	0.374004	0.323209	0.19836	0.521313	0.169777	0.327677	0.456766	0.0486501	0.641459	0.597528	0.5527	0.517139	0.360594	0.345702	0.226384	0.493986	0.247059	0.252173	0.359464	0	0.396807	0.37624	0.495469	0.452355	0.595046	0.383851	0.21083	0.208612	0.442928
RAB38	0.00974742	0.00250501	0.0115231	0.00774664	0.00639748	0.00739758	0.00378478	0.00791485	0.00599044	0.0139054	0.00168292	0.000714053	0.0192776	0.00610529	0.0021498	0.0032383	0	0.00488842	0.00984592	0.00353859	0.00199415	0.0137472	0.00162756	0.00493407	0.00837682	0.00461773	0	0.0147138	0.0147978	0.00987158	0.00853395	0.00974941	0.00578657	0.00608524	0.00457674	0.00485406	0.00711911	0.0108965	0	0.00893638	0.00307064	0.00319782	0.0131241	0.00487556	0.0115919	0.00204908	0.000881734	0.0173466
CTSC	0.0266914	0.0356606	0.0249747	0.0375401	0.0359006	0.0263183	0.0271387	0.032907	0.0187982	0.0146308	0.0196385	0.0134562	0.0159158	0.0337437	0.0213194	0.0235107	0.244608	0.00858816	0.0420614	0.026684	0.0255363	0.0330773	0.00488604	0.0165979	0.0175083	0.0358425	0	0.0351087	0.0433163	0.0347634	0.0236223	0.0387198	0.030709	0.0272777	0.0251231	0.0196283	0.0286348	0.0308872	0	0.0302141	0.0219674	0.0161732	0.0327341	0.0123088	0.0350649	0.00696642	0.0208699	0.0187183
GRM5	0.170415	0.15409	0.0926965	0.180844	0.157419	0.153445	0.170943	0.116019	0.100947	0.106497	0.115082	0.136015	0.171088	0.163905	0.125075	0.170425	0.193526	0.12982	0.14082	0.14063	0.13047	0.107315	0.221104	0.0881524	0.111638	0.158654	0.0127412	0.213171	0.257503	0.218742	0.196395	0.185556	0.137071	0.090019	0.160846	0.113704	0.129968	0.125144	0	0.185316	0.183473	0.178457	0.158242	0.20649	0.162708	0.106285	0.130932	0.182592
TYR	0.00518853	0.00711309	0.0381169	0.139678	0.0286587	0.0268071	0.00715457	0.0301095	0.0397528	0.0117943	0.00767229	0.00757946	0.0120478	0.106575	0.00481327	0.0598722	0.095133	0.0281624	0.0496477	0.0123072	0.0189185	0.062079	0	0.035864	0.00515714	0.00306616	0	0.0101071	0.186955	0.0306385	0.00293347	0.115719	0.0202577	0.0135313	0.00363587	0.00470919	0.0173083	0.0153279	0	0.0118971	0.0237567	0.0222278	0.116127	0.00118912	0.0163436	0.0332204	0.0134287	0.0597592
NOX4	0.30306	0.285782	0.263867	0.345268	0.193328	0.466866	0.272546	0.232479	0.194437	0.253837	0.177803	0.165461	0.400215	0.371643	0.209929	0.29218	0.410887	0.190994	0.291423	0.260762	0.192368	0.517612	0.348834	0.167828	0.276988	0.145787	0	0.309018	0.550732	0.293617	0.310297	0.381994	0.480672	0.183132	0.573195	0.180597	0.286942	0.35495	0	0.198955	0.299531	0.495825	0.579784	0.277685	0.309626	0.209467	0.135265	0.754124
TRIM77	0	6.99255e-05	0.00207806	0.0204303	0.00595566	0.00122174	0.00102942	0.00366427	0.00940528	0	0.00122274	0	0	0.00706329	0	0.0263043	0	0.00500497	0.00337435	0.000414137	0.00789272	0.00299461	0	0.00761155	0.000819221	0.000387434	0	0	0.00311726	0.00631304	0.000431693	0.00172249	0.000170254	0	0	0.00144888	0.00496069	0.000289726	0	0.000664038	0.0011702	0	0.00232242	0	0	0.0106327	0.00255441	0.000903339
NAALAD2	0.426404	0.371649	0.235625	0.549525	0.429664	0.435555	0.403733	0.311796	0.221609	0.246128	0.313051	0.369126	0.520818	0.35881	0.26707	0.384135	0.731135	0.368956	0.316132	0.388545	0.297027	0.184609	0.447622	0.170424	0.312213	0.403726	0	0.638285	0.570679	0.557052	0.528117	0.348748	0.334292	0.25568	0.425803	0.230379	0.244118	0.349083	0	0.41591	0.400492	0.452201	0.451472	0.581075	0.337173	0.219584	0.219511	0.259027
CHORDC1	0.226017	0.191652	0.185554	0.31751	0.236577	0.251068	0.389917	0.219201	0.155442	0.191847	0.188461	0.168629	0.211087	0.249816	0.132889	0.248569	0.357592	0.151312	0.237364	0.18481	0.17262	0.133416	0.180781	0.115984	0.245652	0.226951	0.254458	0.383339	0.440497	0.278117	0.266418	0.259062	0.197436	0.19663	0.154838	0.144854	0.232858	0.257094	0	0.275675	0.189243	0.272893	0.297057	0.516744	0.338834	0.0958711	0.129089	0.229137
FAT3	0.239791	0.288428	0.191644	0.399598	0.321572	0.284123	0.289393	0.243757	0.177185	0.19253	0.214479	0.254717	0.493755	0.246688	0.184825	0.359899	0.574284	0.27722	0.241731	0.248679	0.229243	0.175582	0.271035	0.170176	0.203878	0.304853	0.126253	0.405137	0.407242	0.410959	0.327589	0.271895	0.232137	0.185827	0.436099	0.198744	0.228984	0.225347	0	0.25953	0.371784	0.31453	0.263824	0.458524	0.245564	0.249177	0.195496	0.266713
MTNR1B	0	0.00030477	0.000853253	0	0	0	0	0	0	0	0.000525802	0	0	0	0	0.00057525	0	0	0	0.00211781	0	0	0	0	0	0.000794373	0	0.000308437	0.000246713	0	0	0.0038571	0.000266113	0	0	0	0.000226642	0	0	0	0	0	0	0	0	0.000170871	0	0
SLC36A4	0.421307	0.333245	0.246497	0.420463	0.322693	0.379096	0.358679	0.296496	0.211636	0.241159	0.27844	0.312301	0.468135	0.339534	0.252642	0.338515	0.292427	0.31242	0.33214	0.277838	0.279011	0.188332	0.383546	0.171873	0.263019	0.38202	0.736875	0.469284	0.461868	0.413748	0.487898	0.327274	0.29654	0.191081	0.40246	0.208664	0.238824	0.359492	0	0.364143	0.325247	0.38973	0.399213	0.43216	0.305774	0.21623	0.193082	0.156018
DEUP1	0.0184917	0.0203963	0.0172119	0.0721751	0.0265312	0.0189574	0.00362377	0.0106199	0.0124471	0.0105139	0.00645477	0.0460117	0.107694	0.0322871	0.0184096	0.0294804	0	0.0220905	0.0213201	0.0133932	0.0102779	0.0352652	0.0447971	0.0150778	0.00999795	0.0151685	0	0.0396925	0.0788252	0.0174979	0.027041	0.0209559	0.017452	0.0121675	0.0180949	0.0127064	0.0189181	0.0799053	0	0.0150039	0.0208676	0.028563	0.0291524	0.00838435	0.00444446	0.0149824	0.0120467	0.026368
SMCO4	0.0833343	0.0783462	0.0501404	0.0411889	0.0356568	0.053954	0.0374831	0.113294	0.0232846	0.0461863	0.0517676	0.0524068	0.0192998	0.088407	0.0247541	0.0237421	0.31498	0.0188441	0.0997995	0.0243645	0.0413742	0.110622	0.0667525	0.0178609	0.0259844	0.0271039	0	0.089632	0.148649	0.10758	0.0762406	0.0553171	0.0541194	0.015759	0.0457884	0.0354299	0.0486874	0.0565726	0	0.0813504	0.0425105	0.149773	0.0831138	0.0275578	0.0489535	0.0765301	0.00183969	0.0404882
CEP295	0.408238	0.323828	0.2278	0.424332	0.351394	0.375043	0.305079	0.30924	0.202727	0.235031	0.271706	0.300081	0.45237	0.310809	0.24171	0.314734	0.546308	0.303458	0.300164	0.353877	0.273994	0.176038	0.337127	0.144362	0.273631	0.351934	0.471197	0.468732	0.515444	0.433136	0.457794	0.295523	0.301951	0.251353	0.364779	0.201604	0.23298	0.322437	0	0.321439	0.314186	0.392261	0.399443	0.445875	0.318772	0.191837	0.195109	0.230202
TAF1D	0.438563	0.369172	0.259199	0.527302	0.400212	0.409061	0.387822	0.335709	0.225096	0.298366	0.275612	0.355201	0.483129	0.312684	0.268122	0.325489	0.559516	0.332057	0.32592	0.336389	0.27771	0.135768	0.519318	0.134295	0.298134	0.434374	0.592102	0.579289	0.578164	0.522963	0.564741	0.264978	0.308457	0.241341	0.455086	0.237142	0.212238	0.299434	0	0.42494	0.404315	0.438937	0.414785	0.550645	0.362036	0.1871	0.191838	0.277368
C11orf54	0.000333987	0	0	0	0	0.000627467	0	0.000746517	0.00026923	0	0.000147519	0	0	0	0.000126621	0	0	0	0	0	0.000742226	0.000305069	0	0	5.89443e-05	0	0	0	0.00112442	0.000431794	0	0	0.000163565	0	0.000983784	0	0.000220008	0	0	0	0	0	0.0012616	0	0	0.00014603	0	0
AP001273.2	0.0241004	0.0209269	0.0214584	0.0332111	0.025229	0.022584	0.0487817	0.0317943	0.0192748	0.0174164	0.0153782	0.0155128	0.0202959	0.0284142	0.0177122	0.0193442	0.364488	0.0189126	0.0274934	0.0211878	0.0271334	0.0272334	0.0174778	0.019579	0.00868887	0.0203928	0	0.041336	0.0498762	0.0272629	0.0491486	0.0459391	0.0266672	0.0211144	0.0292207	0.0207738	0.042115	0.0208535	0	0.0429434	0.0184726	0.0310583	0.0454663	0.0367282	0.0413424	0.0304897	0.0185305	0.0578653
MED17	0.0211371	0.0198214	0.01713	0.0130731	0.0218595	0.0282858	0.0198446	0.0194879	0.0154805	0.00735264	0.0138928	0.0160078	0.0178216	0.0181503	0.00713164	0.0208792	0	0.0130941	0.0259267	0.0150165	0.0196799	0.0167127	0.033959	0.0038378	0.0176342	0.0184542	0	0.0312743	0.0269744	0.0177123	0.0417803	0.032868	0.0132735	0.000614484	0.0101639	0.00620478	0.0207114	0.0246736	0	0.0213053	0.0136884	0.0289108	0.0293716	0.0204014	0.0270874	0.0126586	0.00524172	0.0251378
VSTM5	0.143998	0.136203	0.103777	0.144043	0.133858	0.0987218	0.0835339	0.15356	0.0991948	0.111684	0.111231	0.122686	0.164462	0.168845	0.138286	0.152539	0.318431	0.141694	0.132423	0.131764	0.129925	0.0974577	0.0975695	0.0756229	0.0699889	0.0831983	0.0486501	0.131859	0.101881	0.131494	0.221318	0.104956	0.113977	0.0962334	0.0610498	0.108614	0.112042	0.141125	0	0.0941536	0.154532	0.0881972	0.135692	0.0872647	0.0968151	0.085994	0.101865	0.076402
HEPHL1	0.0078269	0.00936832	0.00408884	0.0148482	0.00449224	0.00455273	0.00150748	0.00636631	0.00451595	0.00571508	0.00829605	0.00654649	0.0265305	0.00879138	0.00660117	0.00454887	0	0.00900827	0.00429463	0.00640414	0.00966634	0.0101154	0	0.0126633	0.00407129	0.00436754	0	0.00371112	0.0189959	0.00916509	0.0102213	0.0190837	0.00725844	0.00539595	0.0120012	0.00774105	0.00681541	0.00618535	0	0.00413286	0.00569736	0.00170307	0.0136259	0.00839221	0.00530099	0.00533114	0.00318458	0.00429762
PANX1	0.0224704	0.0243211	0.0263277	0.0357822	0.0369658	0.029181	0.0218574	0.0205989	0.0385933	0.0189507	0.0295475	0.0114188	0.0239663	0.0629834	0.0248455	0.0405044	0	0.0349389	0.030347	0.0244063	0.0361215	0.0294812	0.029651	0.032536	0.0287134	0.0245224	0	0.0208152	0.0337938	0.020433	0.0279368	0.0261044	0.0206524	0.0292244	0.0114457	0.0170937	0.0359262	0.028763	0	0.0243993	0.0257117	0.021558	0.0329057	0.0262139	0.0284884	0.0271856	0.0179934	0.01791
GPR83	0.00760726	0.00639016	0.00474396	0.0185229	0.0100585	0.00525706	0.00720332	0.01111	0.0071868	0.00666881	0.00804705	0.0079242	0.00568064	0.00812792	0.0065059	0.00908314	0	0.00596197	0.00717546	0.00214658	0.00433552	0.00692601	0	0.00276837	0.00657717	0.0145343	0	0.0280291	0.0160565	0.0133167	0.0268885	0.00566595	0.0102733	0.00881449	0.0153572	0.00186773	0.00908831	0.00929595	0	0.00503591	0.00233549	0.00952474	0.00632921	0.0160173	0.0072691	0.00720664	0.00541226	0.0271379
MRE11	0.255673	0.213935	0.162865	0.260846	0.262446	0.202234	0.173099	0.21722	0.139901	0.145525	0.155953	0.202312	0.216227	0.228195	0.161303	0.213602	0	0.20338	0.199905	0.206939	0.177849	0.15305	0.153204	0.126743	0.165972	0.183061	0.460672	0.288392	0.357246	0.289099	0.253903	0.253891	0.216207	0.166399	0.275415	0.129834	0.181592	0.166162	0	0.228073	0.185005	0.298387	0.30577	0.250817	0.193333	0.121437	0.110812	0.204966
ANKRD49	0.241523	0.174202	0.118435	0.203432	0.134555	0.17855	0.16902	0.142314	0.0637438	0.0815056	0.119137	0.103522	0.154526	0.0921208	0.0578298	0.0817681	0.398252	0.0652943	0.158554	0.0857155	0.0937511	0.061567	0.0499292	0.0476628	0.120529	0.151911	0.722933	0.256595	0.239809	0.251348	0.208396	0.113457	0.0997743	0.0873363	0.103711	0.055902	0.0873402	0.116712	0	0.110873	0.0685208	0.0647938	0.149037	0.19565	0.0954023	0.047998	0.0252708	0.071672
C11orf97	0.0133413	0.00476645	0.0382109	0.0961068	0.0718127	0.0203853	0.0182549	0.0350128	0.0164685	0.00931438	0.0202895	0.0170185	0.0109694	0.0407752	0.0094024	0.0693227	0	0.0249689	0.0451099	0.0147435	0.0187213	0.0403536	0.0077301	0.0275847	0.014271	0.00225081	0	0.0289252	0.186481	0.0387959	0.0260301	0.0768468	0.0193928	0.0174405	0.01329	0.00945219	0.0279851	0.0142845	0	0.0325832	0.0130072	0.0252707	0.100811	0.0277282	0.0174577	0.0262166	0.0149997	0.0150311
PIWIL4	0.151582	0.112831	0.110585	0.243116	0.180791	0.118884	0.109237	0.129398	0.110371	0.109106	0.0876223	0.0816301	0.06586	0.15986	0.10728	0.149715	0.114017	0.116509	0.119637	0.0968872	0.108842	0.136109	0.0799941	0.107041	0.0525081	0.109044	0	0.108045	0.256322	0.161679	0.155494	0.178885	0.110595	0.102052	0.0830444	0.0891752	0.137727	0.122993	0	0.140874	0.0926538	0.100912	0.188792	0.111141	0.101387	0.0795224	0.0697618	0.0894853
AMOTL1	0.18455	0.159291	0.122434	0.250353	0.225181	0.185633	0.109787	0.14224	0.13711	0.135029	0.0970384	0.145092	0.234777	0.11592	0.122496	0.163683	0.3256	0.136634	0.195793	0.123002	0.167056	0.104129	0.169029	0.157812	0.143663	0.109836	0	0.229194	0.131648	0.173806	0.211227	0.134869	0.136547	0.112436	0.131875	0.152194	0.128537	0.113527	0	0.15476	0.261825	0.0729881	0.177651	0.216934	0.212146	0.148979	0.136454	0.425119
CWC15	0.113355	0.102649	0.102736	0.175943	0.149594	0.12665	0.173069	0.142703	0.0984887	0.0777859	0.105508	0.0851259	0.139408	0.194093	0.088075	0.132654	0	0.1051	0.166564	0.100311	0.117526	0.10031	0.0516387	0.0984473	0.109496	0.098039	0.368333	0.125917	0.249321	0.134027	0.108007	0.19849	0.09614	0.0952861	0.0639824	0.0624568	0.151133	0.0865834	0	0.148742	0.123944	0.123082	0.165224	0.133999	0.150034	0.0680616	0.0533522	0.123604
KDM4D	0.0342682	0.0323598	0.0255387	0.0234244	0.0213149	0.0257133	0.018602	0.0333488	0.0184451	0.0106413	0.0228696	0.0326837	0.0383501	0.0328549	0.0204208	0.014085	0	0.0320392	0.0345	0.0238029	0.0204308	0.0241304	0.0283557	0.0246469	0.0187159	0.0206768	0	0.0345003	0.0414577	0.0256459	0.0332178	0.0303992	0.0205156	0.0100744	0.0248871	0.0182457	0.0135958	0.0226276	0	0.020829	0.0140265	0.0291232	0.0352146	0.0153037	0.0177408	0.0192268	0.0130235	0.0208629
SRSF8	0.130723	0.10054	0.0960881	0.158845	0.114622	0.180666	0.220636	0.191526	0.101857	0.100862	0.161339	0.104673	0.230336	0.17747	0.0901466	0.142421	0.337151	0.091048	0.190579	0.0874377	0.129327	0.12105	0.0515654	0.0888226	0.158557	0.131659	0.0486501	0.139034	0.238129	0.0955215	0.191138	0.186626	0.118282	0.0892011	0.111013	0.0744677	0.155506	0.114045	0	0.122491	0.099575	0.150537	0.148002	0.235578	0.217865	0.0756248	0.0244025	0.157105
ENDOD1	0.141843	0.150959	0.142239	0.19979	0.166403	0.192296	0.135307	0.165391	0.118947	0.126176	0.117664	0.110433	0.142845	0.171958	0.110476	0.176327	0.472169	0.168423	0.217103	0.118496	0.182415	0.121939	0.120762	0.132565	0.123473	0.13368	0	0.198255	0.31378	0.228809	0.176286	0.166839	0.120312	0.115598	0.0995343	0.105164	0.170895	0.133701	0	0.18437	0.148056	0.141745	0.202945	0.15011	0.157141	0.110431	0.0782066	0.154855
SESN3	0.470828	0.400848	0.278889	0.574927	0.458878	0.467585	0.299585	0.353479	0.251442	0.316954	0.29867	0.405444	0.608999	0.418333	0.302715	0.377879	0.616357	0.380556	0.378304	0.403223	0.337933	0.201366	0.60738	0.210667	0.325148	0.493992	1.05164	0.690523	0.619025	0.58417	0.562666	0.374535	0.345489	0.298439	0.453481	0.24784	0.278388	0.404994	0	0.377784	0.441574	0.484784	0.458074	0.666451	0.396245	0.21633	0.217218	0.225912
FAM76B	0.177541	0.132422	0.101853	0.155835	0.152097	0.170808	0.106365	0.133568	0.0996494	0.0994748	0.117316	0.116451	0.137952	0.179767	0.116404	0.156391	0	0.15838	0.150211	0.138016	0.149681	0.10448	0.0923345	0.0952451	0.119112	0.14257	0	0.12847	0.262921	0.138966	0.174593	0.195631	0.104016	0.107154	0.127141	0.0727211	0.124428	0.111795	0	0.148998	0.132865	0.145175	0.22626	0.134185	0.122999	0.0795794	0.085954	0.0560802
CEP57	0.431784	0.354962	0.244422	0.472101	0.36919	0.359547	0.328468	0.317283	0.212979	0.241676	0.249281	0.297002	0.407139	0.348268	0.26786	0.334452	0.463457	0.357204	0.333809	0.345896	0.291458	0.182925	0.33989	0.144114	0.282324	0.374549	1.32181	0.441011	0.570186	0.44654	0.428821	0.310765	0.30852	0.233354	0.411922	0.204446	0.254992	0.306804	0	0.376889	0.326248	0.414606	0.407956	0.43547	0.341618	0.211394	0.205268	0.209785
MTMR2	0.305911	0.322552	0.224598	0.402972	0.338152	0.330817	0.256698	0.265238	0.179961	0.259053	0.2356	0.24256	0.324434	0.277345	0.212921	0.294382	0.261506	0.278416	0.28436	0.271805	0.271231	0.176617	0.356372	0.183885	0.240729	0.299061	0.14423	0.439475	0.460721	0.371906	0.371128	0.264388	0.257435	0.242935	0.256192	0.202963	0.224324	0.264757	0	0.284649	0.263632	0.29678	0.31757	0.327324	0.269023	0.181496	0.175399	0.20372
MAML2	0.130414	0.0927547	0.0788656	0.1357	0.120902	0.105512	0.168681	0.0929621	0.0801274	0.0603861	0.0717135	0.0774993	0.105445	0.104973	0.0724618	0.081327	0.095133	0.0837508	0.0833226	0.0697744	0.0929022	0.0827903	0.150006	0.0850859	0.0445513	0.0908054	0	0.184232	0.163146	0.147048	0.169964	0.148224	0.111092	0.0858492	0.140875	0.0586933	0.153305	0.11397	0	0.108042	0.0672083	0.12986	0.117795	0.145136	0.114808	0.104713	0.0444241	0.325706
CCDC82	0.403822	0.333244	0.230452	0.42235	0.365059	0.368428	0.32659	0.290513	0.18152	0.244944	0.263554	0.291949	0.482893	0.293689	0.266121	0.320323	0.245623	0.323688	0.315476	0.30838	0.283238	0.173727	0.380494	0.158948	0.279126	0.390533	0.584044	0.483035	0.509278	0.393996	0.405908	0.324857	0.283198	0.214897	0.390195	0.198666	0.248756	0.2902	0	0.349265	0.335878	0.34693	0.415993	0.422505	0.316048	0.146377	0.180609	0.232448
JRKL	0.0469333	0.0472546	0.0470253	0.0853663	0.0534124	0.0625308	0.0727812	0.0622452	0.0470046	0.0408349	0.0566121	0.024853	0.0750471	0.0788903	0.0303285	0.0686249	0.249028	0.0406495	0.0640612	0.0225399	0.0509272	0.0466573	0.0597377	0.0461155	0.0496806	0.0276927	0.722933	0.0669871	0.105592	0.0447997	0.0731446	0.0747548	0.0357783	0.0331632	0.017255	0.0337061	0.0699517	0.0525447	0	0.0495418	0.0497001	0.0325653	0.0994737	0.0524307	0.060728	0.0425605	0.0209559	0.0415384
CNTN5	0.260393	0.426012	0.280218	0.351734	0.370027	0.219959	0.207901	0.29765	0.347874	0.222473	0.191429	0.191007	0.371928	0.260778	0.186835	0.229814	0.0834908	0.250037	0.207911	0.284652	0.178213	0.275942	0.278606	0.202063	0.315079	0.234454	0.0888349	0.32703	0.28313	0.328937	0.46388	0.261028	0.205185	0.266856	0.34051	0.209287	0.224016	0.343966	0	0.296532	0.328432	0.296653	0.26055	0.367375	0.229945	0.375336	0.241169	0.27778
ARHGAP42	0.100601	0.0880807	0.0879279	0.0670643	0.0584511	0.0918222	0.1054	0.0683707	0.0331144	0.0691135	0.0608652	0.0484525	0.0740005	0.0514644	0.0656794	0.0593025	0	0.0895382	0.055867	0.121186	0.030097	0.0462703	0.0261978	0.0286844	0.0982022	0.100438	0	0.188835	0.121326	0.123682	0.132642	0.0862296	0.0788516	0.0524492	0.0817218	0.0287145	0.0998967	0.089374	0	0.0736947	0.0335826	0.0648822	0.0714814	0.0925204	0.09026	0.0767956	0.030747	0.0867541
PGR	0.000991256	0.00116123	0.00381346	0.0143096	0.00730443	0.00176287	0.00217819	0.00183803	0.000359486	0.000846374	0.000494873	0	0	0.00328272	0.000334363	0.00191069	0	0.00545911	0.00121697	0.00077117	0.000890679	0.00116912	0	0.00143634	0.0029534	0.00643401	0	0.00186192	0.0119395	0.00449611	0	0.00109898	0.000700641	0	0.00166683	0.00301624	0.00135975	0.00448642	0	0.00313535	0.00161256	0.000842438	0.0032004	0	0.00321561	0.000441676	0	0.00320055
TRPC6	0.0289859	0.0179478	0.0158701	0.0424016	0.0320411	0.0191598	0.0228559	0.0259055	0.014843	0.00474753	0.00791824	0.0151979	0.0263276	0.0255237	0.015764	0.0277652	0	0.024616	0.0117381	0.0183779	0.0164997	0.0161304	0.0134772	0.0081922	0.0149439	0.0301638	0	0.049507	0.0496103	0.0439866	0.032451	0.0406111	0.011815	0.0102645	0.0242736	0.0135854	0.0144888	0.0180685	0	0.0234389	0.0150966	0.0180288	0.0298975	0.0334939	0.0109709	0.0162035	0.010962	0.0357545
ANGPTL5	0.0180035	0.0141466	0.0164003	0.0340087	0.0294281	0.0191826	0.0160206	0.0303577	0.0199121	0.00578748	0.0109902	0.00276106	0.00857767	0.02082	0.0142386	0.0344321	0	0.031028	0.022106	0.0122686	0.0170835	0.0108562	0.0156521	0.0152559	0.0114234	0.0205413	0	0.0278266	0.0543253	0.0271732	0.0170721	0.0255054	0.0178755	0.00938585	0.0014397	0.00942606	0.0299671	0.020043	0	0.0153596	0.0386008	0.0257166	0.0344759	0.00655028	0.0132015	0.0142072	0.00744635	0.0580468
CEP126	0.468162	0.390518	0.283778	0.493601	0.384091	0.450476	0.408169	0.341826	0.24944	0.302467	0.302863	0.349012	0.542829	0.327924	0.28849	0.362579	0.713215	0.329349	0.34807	0.360621	0.314291	0.220935	0.482248	0.23441	0.321393	0.410554	0.0486501	0.597994	0.555257	0.556488	0.568906	0.366894	0.352633	0.282834	0.449377	0.260361	0.285221	0.392902	0	0.435959	0.386942	0.52552	0.477835	0.604625	0.347214	0.216175	0.213551	0.364417
CFAP300	0.0243708	0.0245493	0.0196408	0.0257836	0.0198935	0.0147999	0.0638096	0.0268623	0.0121015	0.0174244	0.0131517	0.0140139	0.0307505	0.0270257	0.0163693	0.0227394	0	0.0215364	0.0192467	0.0199258	0.0185829	0.01614	0.0125101	0.00334764	0.0195739	0.0271385	0	0.0380763	0.0443246	0.0429341	0.0244551	0.047136	0.0313541	0.027406	0.0207571	0.014975	0.0393386	0.030806	0	0.0316296	0.0282297	0.0296039	0.0469737	0.045996	0.036196	0.0236635	0.0122747	0.184785
YAP1	0.0184783	0.0129265	0.0180881	0.0402749	0.0204889	0.0146084	0.0697482	0.020012	0.015486	0.0069816	0.00813286	0.0128249	0.0132449	0.0209504	0.0136022	0.0196569	0.31498	0.0202963	0.00925218	0.0141464	0.00884779	0.0144996	0.0112838	0.010927	0.00638176	0.0335957	0	0.042221	0.0419594	0.0286705	0.0273953	0.0473452	0.0256589	0.0105783	0.024639	0.0069646	0.0315738	0.0240376	0	0.0159024	0.019094	0.0183713	0.0316173	0.0305303	0.0112275	0.0141792	0.00459708	0.337451
BIRC3	0.00849008	0.00837499	0.0150298	0.0081336	0.00771228	0.00768219	0.00601789	0.0132017	0.00698643	0.00858753	0.0074772	0.0100563	0.00127185	0.00419885	0.00364545	0.00974153	0	0.00661028	0.0159404	0.00485207	0.00601023	0.00941282	0.00310506	0.00823742	0.0110155	0.0142591	0	0.011478	0.0191274	0.0228475	0.0104267	0.0131798	0.00718149	0.00594726	0.00745947	0.00225	0.0139687	0.00854765	0	0.00436795	0.00494063	0.00717176	0.0214554	0.0111516	0.0106955	0.00970326	0	0.00169903
BIRC2	0.174265	0.156026	0.134431	0.253229	0.22473	0.240028	0.175678	0.178756	0.132269	0.152392	0.150058	0.112485	0.165037	0.181977	0.123329	0.179842	0.114017	0.169063	0.201924	0.157657	0.153068	0.112768	0.0592912	0.0994856	0.13485	0.179975	0	0.242941	0.321839	0.229672	0.149525	0.190947	0.13813	0.129677	0.161142	0.112092	0.152102	0.158488	0	0.206115	0.143457	0.189061	0.195827	0.187967	0.180298	0.105403	0.111305	0.11326
TMEM123	0.00919716	0.00586479	0.0171058	0.0506943	0.0294507	0.0222241	0.00668218	0.0180671	0.0106283	0.00722352	0.00862071	0.00579422	0.0119032	0.0485925	0.00788008	0.0178855	0	0.0134154	0.01842	0.0155639	0.0147968	0.0128345	0.00451768	0.0205376	0.0133838	0.0137332	0	0.0213989	0.0505695	0.0169049	0.0260431	0.0334081	0.0105307	0.0133307	0.00529374	0.0054562	0.00690987	0.0139669	0	0.0100453	0.0135359	0.00763486	0.0272689	0.00714958	0.00428291	0.00903545	0.00893029	0.0458269
MMP20	0.00635098	0.00460832	0.00748376	0.0170786	0.00748879	0.00618538	0.0076453	0.00875573	0.0079632	0.00454076	0.00238721	0.0047133	0	0.0124403	0.00781103	0.00806139	0	0.00857232	0.00393599	0.00373281	0.00334196	0.0072015	0.0143905	0.0117528	0.00238358	0.000255162	0	0.00432937	0.0224984	0.00503547	0.0053673	0.00384002	0.00528516	0.00293834	0.00355281	0.00265237	0.00465347	0.00418526	0	0.00449444	0.00735448	0.00307974	0.00663422	0.00158157	0.00682643	0.00710652	0.00670961	0.0126591
MMP27	0	0.000627493	0.000464198	0.00208933	0	0	0	0	0	0	0	0	0	0	0.000881775	0.00084066	0	0	0	0	0	0.000206239	0	0	0	0	0	0	0.000978028	0	0	0	0	0	0	0	0.000219132	0	0	0	0	0	0.00254689	0	0.000446642	0	0	0
MMP1	0.00105615	0.00079624	0.00193863	0.0130466	0.00580131	0.00156307	0	0.00236529	0.000590007	0	0	0.00030687	0	0.000617126	0.000409544	0.00319654	0	0.00435797	0.000180927	0.00208077	0.000578899	0.000354273	0	0.000630409	2.42558e-05	0.00443952	0	0.00188571	0.0138891	0.000783739	0	0	0	0.000436656	0	0.00329828	6.29653e-05	0	0	0.00203936	0.00181261	0.00436157	0.00321584	0	0	0.000588556	0	0
MMP3	0	0.000103017	0	0	0	0	0	0	9.57933e-05	0	0	0.000645468	0	0	0	0	0	0	0.000355548	0	9.31001e-05	0	0	0	0	0	0	0	0	0	0	0	0	0	0	0	0	0	0	0.000708194	0.000241198	0	0	0	0	0	0	0
MMP12	0	0.00116821	0.000161774	0.000399763	0.000184044	0	0	0.000257244	0.000120844	0	0	0	0	0	0.000108651	0.00343957	0	0	0.00114626	0.00193816	0.000249176	0.000269074	0	0	5.89443e-05	0	0	0	0.00523302	0.000274262	0.000740033	0	9.10026e-05	0.000339741	0	0.000405021	0.000164289	0.000506829	0	0	0	0.000899567	0.00408527	0	0	0	0	0
MMP13	0.000451811	0	0.000630997	0	0.000329129	0.000284065	0	0	0.000232411	0	0	0	0	0.00227893	0	0.000927473	0	0	0.000124581	0	0	7.25445e-05	0.0083766	0	0	0	0	0.00215551	0.000373197	0	0	0	0	0	0	0	0	0	0	0	0	0	0.00246693	0	0	0.000611963	0	0
DCUN1D5	0.180647	0.135944	0.135223	0.24371	0.185342	0.210156	0.191479	0.167181	0.118395	0.11496	0.152863	0.126314	0.160612	0.159481	0.12495	0.163763	0	0.142646	0.171191	0.150749	0.154495	0.121414	0.205033	0.0957426	0.143157	0.15783	0.0486501	0.202456	0.308744	0.18705	0.176666	0.208331	0.141786	0.122749	0.175877	0.0896004	0.142908	0.15821	0	0.190831	0.154516	0.187602	0.228917	0.217935	0.186396	0.102427	0.0961046	0.153637
DYNC2H1	0.489616	0.40458	0.299089	0.556617	0.460576	0.448051	0.430697	0.374095	0.244172	0.242865	0.307446	0.390786	0.609253	0.381425	0.300695	0.359113	1.39491	0.363131	0.366865	0.410969	0.34666	0.226842	0.568641	0.170408	0.320925	0.482604	0.0636049	0.670787	0.646516	0.594271	0.565667	0.37337	0.352297	0.230809	0.50552	0.2384	0.264891	0.37829	0	0.423949	0.414598	0.484152	0.443352	0.608585	0.36	0.225943	0.248439	0.369566
PDGFD	0.0254887	0.0193623	0.0228001	0.0536629	0.0437278	0.0236284	0.0214573	0.0196695	0.0171137	0.00665478	0.0202755	0.00931113	0.0231217	0.01938	0.013018	0.0276789	0	0.0178745	0.0166334	0.0165008	0.0186759	0.0116804	0.0123577	0.0108184	0.0202326	0.0270553	0	0.0249681	0.0461888	0.0680197	0.0424645	0.014644	0.02402	0.0179515	0.0194514	0.014213	0.0129916	0.024984	0	0.0330579	0.0324581	0.0384131	0.0316936	0.023823	0.0180532	0.0182556	0.00942875	0.214371
CASP4	0	0	9.30372e-05	0.00140885	0.00147237	0	0	0.000118017	7.27317e-05	0	0.000309077	0	0.00212642	0.00251786	0	0.00244917	0	0	0.000312469	0	0.000403999	0	0	0.000215417	0	0	0	0.00369266	0.000956391	0.00251358	0	0.00277433	0.0010882	0.000376789	0	0.000156053	0.000148156	0	0	0	0.00128965	0.000403944	0	0	0	0.000407639	0	0.00248424
CASP5	0.000153695	0.00137828	0.000769381	0.000774132	0.00146757	0.000290011	0.00114793	0	0.000382243	0	0	0.00104519	0	0.00194118	0.000584893	0.000675812	0	0.00173513	0.00113284	0.000894665	0.000151976	0.000987936	0	0	0.000344465	0.000283469	0	0	0.00107459	0.00126502	0	0.00068835	8.17473e-05	0.000625343	0	0.000373992	0.000111412	0.000672329	0	0.000554362	0.00057244	0.000109909	0	0	0	0	0.00215051	0.00627514
CASP1	0	0.00221053	0.000126899	0.000577149	0.00233196	0	0.00396449	0	0.000714759	0	0.000324968	0.0025563	0	0	0	0	0	0	0	0.000631006	0.00171915	0.000252202	0	0	0.000350453	0.00707247	0	0	0.00134134	0.00195017	0	0.00184858	0.000257525	0	0	0.000228814	0	0.00169282	0	0.000485634	0.00089233	0	0	0	0	0	0	0
CARD16	0.00294226	0.00402097	0.000644915	0.00122697	0.00134303	0.00183415	0	0	7.27824e-05	0	0.000750755	0.00113314	0.000882337	0.000810482	0.000544194	0.00524592	0	0.000833799	0.00152051	0.00388674	0.000701885	0.00073027	0	0	0.000386662	0.000789824	0	0.00215551	0.00431722	0.00250506	0.00512659	0	0.000474689	0	0.00546979	0	0.00062523	0.000165028	0	0.00109742	0	0	0.00171884	0	0.00263808	0	0.0005558	0
GRIA4	0.486084	0.494939	0.326902	0.54934	0.408701	0.472793	0.275661	0.34729	0.331436	0.339717	0.408335	0.45593	0.600508	0.37707	0.406151	0.493604	1.30483	0.453571	0.391209	0.432932	0.382084	0.27318	0.573036	0.28941	0.384416	0.455009	0.557459	0.517292	0.580681	0.613869	0.514942	0.389638	0.38234	0.313994	0.469383	0.39411	0.276911	0.397241	0	0.456575	0.441207	0.504588	0.428314	0.5411	0.394644	0.282555	0.290333	0.344419
MSANTD4	0.144248	0.0966049	0.112402	0.126657	0.160366	0.17472	0.175839	0.151068	0.0895362	0.116072	0.116128	0.0994673	0.157356	0.0832154	0.0782831	0.116823	0.179531	0.0991836	0.151801	0.0981407	0.119902	0.114593	0.0992987	0.0820388	0.126458	0.137331	0.0486501	0.18931	0.225332	0.128179	0.190387	0.149748	0.109372	0.10523	0.157208	0.0992417	0.146587	0.134503	0	0.169475	0.0929723	0.174948	0.14583	0.214898	0.167231	0.0977777	0.0663178	0.278385
KBTBD3	0.184768	0.143203	0.119538	0.174016	0.152468	0.19728	0.135608	0.14389	0.0934859	0.118919	0.12947	0.107826	0.182078	0.136403	0.102111	0.104882	0	0.137151	0.153902	0.148278	0.148806	0.0939335	0.079803	0.0781126	0.114946	0.144878	0.0486501	0.237155	0.193306	0.170009	0.160583	0.129932	0.127037	0.0894587	0.131417	0.0993773	0.105292	0.108353	0	0.115385	0.1137	0.106549	0.175159	0.152798	0.146023	0.0947568	0.0441877	0.0743571
AASDHPPT	0.314813	0.20819	0.190018	0.311126	0.269295	0.346599	0.3465	0.266363	0.148149	0.242024	0.289075	0.234922	0.337541	0.200224	0.14268	0.190084	0.425088	0.173564	0.306721	0.187676	0.22434	0.158955	0.234975	0.136299	0.285833	0.334804	0.368333	0.404046	0.41894	0.277076	0.331788	0.234863	0.226754	0.184047	0.264027	0.144262	0.236971	0.228766	0	0.271528	0.16062	0.289878	0.210423	0.402054	0.337315	0.131519	0.0711338	0.243804
GUCY1A2	0.547365	0.510524	0.39122	0.602307	0.550733	0.520628	0.448283	0.439973	0.378472	0.460658	0.421437	0.510705	0.567459	0.367347	0.288793	0.464452	0.756258	0.460055	0.450985	0.428748	0.41733	0.338978	0.447505	0.351312	0.445763	0.510264	0.347137	0.675671	0.606715	0.702784	0.644376	0.438419	0.439259	0.442228	0.582793	0.380633	0.368456	0.529722	0	0.539988	0.555237	0.521242	0.570508	0.727698	0.533466	0.381033	0.327703	0.416181
CWF19L2	0.374454	0.295082	0.215008	0.37703	0.301305	0.324534	0.350853	0.286147	0.187174	0.240671	0.245574	0.267978	0.393003	0.280214	0.213476	0.254329	0.249028	0.277182	0.320082	0.287656	0.251847	0.165861	0.373531	0.125275	0.254889	0.321145	0.964611	0.406636	0.443528	0.396737	0.399368	0.28215	0.265392	0.197077	0.334152	0.177868	0.224002	0.292601	0	0.27569	0.22436	0.329632	0.386431	0.548663	0.288104	0.176748	0.146646	0.426521
ALKBH8	0.227139	0.191399	0.152613	0.22813	0.191246	0.202801	0.177238	0.170778	0.136041	0.152183	0.167244	0.188682	0.229834	0.165299	0.165137	0.194935	0	0.187916	0.185082	0.187543	0.165236	0.130018	0.148716	0.117239	0.157186	0.191871	0	0.265	0.188131	0.249208	0.207671	0.166279	0.177273	0.135726	0.209888	0.107313	0.123433	0.18477	0	0.185205	0.157088	0.231121	0.238159	0.216306	0.147758	0.126621	0.100276	0.128735
ELMOD1	0.459529	0.356821	0.26637	0.538789	0.427104	0.423043	0.340737	0.317561	0.228034	0.321567	0.281756	0.361208	0.482358	0.315969	0.280018	0.352265	0.523871	0.352858	0.351642	0.410391	0.301234	0.198995	0.427007	0.184741	0.308682	0.405492	0	0.555926	0.562308	0.521122	0.546424	0.333765	0.325525	0.256548	0.42662	0.228988	0.272861	0.374958	0	0.392786	0.381786	0.408534	0.417507	0.539714	0.369989	0.193021	0.215297	0.302637
SLN	0.00136215	0.000694005	0.00152835	0.00349833	0.00171554	0.000199623	0.00116533	0	0.000987728	0	0.00103555	0.00351046	0	0.00517805	6.37731e-05	0.002442	0	0.00327718	0.00298879	0	0.000456044	0.000415314	0	0	0.000527336	0.00598042	0	0.00185898	0.00378329	0	0.00140586	0.000927632	0.000809992	0	0	0.000445172	0.000211683	0.00023209	0	0.00193867	0.00510971	0.00202227	0.00772602	0	0.00380901	0	0.000307109	0.00452236
SLC35F2	0.0519536	0.0633338	0.0423226	0.0975065	0.0717015	0.0447701	0.0504357	0.0613814	0.0400066	0.0322588	0.0218492	0.0191718	0.0346572	0.0583867	0.0323626	0.0547411	0	0.0670846	0.0587655	0.0351536	0.0395291	0.0420872	0.045002	0.0344871	0.0427218	0.0415577	0	0.0676511	0.127821	0.0643758	0.0502795	0.0486508	0.0397261	0.023531	0.0268988	0.0255812	0.036289	0.0413325	0	0.0697288	0.0458198	0.0478861	0.0577233	0.0604786	0.0387472	0.0433229	0.0410696	0.0841142
RAB39A	0.0272232	0.0508085	0.0325995	0.0784199	0.0357546	0.0415805	0.217323	0.0348824	0.0390041	0.0446189	0.015823	0.016893	0.0492488	0.0296144	0.0303628	0.0376073	0	0.036236	0.0435969	0.0309257	0.0292773	0.0311186	0.0672019	0.0361695	0.0939585	0.0544938	0	0.0467179	0.0419026	0.0664789	0.0681518	0.0225775	0.0306368	0.0570842	0.0138308	0.0383642	0.0924939	0.107642	0	0.0878672	0.0415782	0.03399	0.0499078	0.227585	0.0714952	0.0343272	0.0243791	0.181935
CUL5	0.42746	0.352046	0.270721	0.518593	0.394926	0.400039	0.344309	0.312856	0.224908	0.298714	0.279998	0.329485	0.508751	0.331684	0.270582	0.350133	0.467555	0.320119	0.344536	0.383846	0.289101	0.168297	0.447284	0.114489	0.304408	0.392834	0.614437	0.528875	0.551283	0.531742	0.462185	0.341837	0.313521	0.259062	0.387115	0.241651	0.231845	0.331558	0	0.387351	0.35075	0.446226	0.432547	0.542105	0.34784	0.218478	0.207007	0.274533
ACAT1	0.286368	0.267448	0.200151	0.317684	0.266362	0.267441	0.251593	0.29822	0.190451	0.181382	0.212388	0.212235	0.346924	0.284519	0.214865	0.276277	0	0.254552	0.258431	0.255724	0.229147	0.1679	0.341834	0.156321	0.205109	0.28714	0.584044	0.307173	0.416823	0.258849	0.355688	0.301862	0.261241	0.204877	0.304566	0.176337	0.227953	0.266842	0	0.300336	0.265763	0.335199	0.357925	0.349742	0.271709	0.174564	0.155325	0.174787
NPAT	0.29249	0.226903	0.170013	0.265754	0.231933	0.223452	0.196671	0.2189	0.144001	0.146566	0.177607	0.19625	0.256699	0.20869	0.155143	0.210639	0.510876	0.208746	0.222934	0.19608	0.191751	0.147206	0.191827	0.117482	0.178925	0.215724	0.359617	0.282216	0.393301	0.249931	0.29118	0.239123	0.199113	0.134754	0.245176	0.13794	0.166541	0.206007	0	0.232156	0.203252	0.231554	0.258286	0.240112	0.213235	0.145975	0.103936	0.250691
ATM	0.408799	0.333683	0.231768	0.447027	0.369564	0.366076	0.347844	0.33233	0.210783	0.262786	0.266477	0.29866	0.446455	0.317038	0.264716	0.336178	0.594935	0.329508	0.322715	0.311708	0.29043	0.193456	0.36709	0.17274	0.27436	0.357292	0.460672	0.47738	0.537227	0.451787	0.421939	0.321848	0.311863	0.25997	0.361705	0.217303	0.260932	0.32178	0	0.364038	0.32096	0.41759	0.414313	0.514852	0.341762	0.205083	0.15933	0.266216
C11orf65	0.0403426	0.0365256	0.0528686	0.16645	0.0881119	0.038047	0.0330278	0.0484563	0.0417321	0.037261	0.0302068	0.0195884	0.0236337	0.0643729	0.0325465	0.0648965	0.164449	0.0763707	0.0485593	0.047989	0.0488661	0.0514866	0.0347516	0.0685606	0.0251677	0.0397297	0.0486501	0.0615049	0.187222	0.060472	0.0356542	0.0907052	0.0383628	0.0449811	0.0483539	0.0258596	0.0327682	0.0323453	0	0.0289302	0.0387611	0.0262056	0.0929477	0.0504586	0.0278046	0.0364866	0.0314548	0.0602058
EXPH5	0.0110819	0.0162928	0.0128949	0.0328547	0.0207893	0.00994391	0.019001	0.00870685	0.0106719	0.00546005	0.00375159	0.000950662	0	0.0107886	0.0133106	0.013638	0	0.0111181	0.00676663	0.00585998	0.00757633	0.00475514	0.0123862	0.010707	0.00641374	0.0104834	0	0.014119	0.0269759	0.0275845	0.0115626	0.0158061	0.00629561	0.0075948	0.013721	0.00162767	0.00371539	0.00566836	0	0.0100816	0.00905357	0.00814898	0.0104722	0.0111424	0.00797633	0.00566379	0.0131218	0.0366168
DDX10	0.413262	0.335885	0.251897	0.511877	0.434741	0.426484	0.336612	0.337016	0.2256	0.290924	0.287993	0.337677	0.451768	0.316216	0.261633	0.352836	0.530902	0.373409	0.338696	0.349242	0.311326	0.18556	0.47178	0.188145	0.280608	0.394964	0.575242	0.560912	0.445542	0.532299	0.467747	0.313314	0.32695	0.263791	0.371764	0.245338	0.242268	0.317407	0	0.364883	0.342226	0.404671	0.379246	0.505839	0.319934	0.212322	0.205397	0.373314
C11orf87	0.285378	0.203779	0.167615	0.270962	0.252284	0.300604	0.292222	0.223563	0.165754	0.188132	0.248358	0.19923	0.23594	0.179686	0.116582	0.203385	0.411949	0.159574	0.220805	0.207601	0.182667	0.136645	0.173757	0.133031	0.235454	0.27765	0.584044	0.378615	0.341511	0.317207	0.334652	0.257424	0.174464	0.160493	0.184137	0.147946	0.181781	0.173005	0	0.229908	0.155895	0.224912	0.250554	0.318584	0.23612	0.114456	0.0943305	0.175896
RDX	0.385611	0.332549	0.265671	0.433642	0.364297	0.348387	0.374322	0.357352	0.204117	0.243123	0.257409	0.262479	0.399975	0.338177	0.247232	0.29265	0.940489	0.304185	0.304524	0.312535	0.271318	0.209478	0.329364	0.20593	0.249621	0.328442	0.584044	0.535278	0.516295	0.47477	0.489952	0.313775	0.311653	0.231755	0.338002	0.212325	0.302675	0.359982	0	0.326765	0.301407	0.370723	0.439184	0.420611	0.285226	0.199966	0.165007	0.356189
ZC3H12C	0.22154	0.168842	0.145065	0.186087	0.196553	0.206739	0.14245	0.196927	0.118897	0.156214	0.158965	0.145643	0.179083	0.12069	0.113561	0.166013	0.321514	0.13904	0.166662	0.140441	0.143981	0.135683	0.141916	0.102959	0.131312	0.212978	0	0.276673	0.223041	0.249727	0.244836	0.171145	0.166939	0.134388	0.159949	0.110801	0.140712	0.152372	0	0.15547	0.129284	0.138026	0.207707	0.188516	0.149581	0.115987	0.0713679	0.107427
FDX1	0.181438	0.16101	0.138251	0.239745	0.193161	0.188685	0.245522	0.175034	0.135763	0.152531	0.146838	0.129774	0.189147	0.161959	0.128289	0.170727	0.620977	0.158929	0.22875	0.172122	0.167829	0.123562	0.168508	0.117232	0.170259	0.163347	0	0.264941	0.289363	0.20388	0.252759	0.216202	0.15536	0.165497	0.176974	0.124188	0.191298	0.179054	0	0.158861	0.150429	0.18995	0.247658	0.288713	0.209931	0.0893336	0.0761256	0.200795
ARHGAP20	0.445412	0.410313	0.275592	0.574152	0.420926	0.435387	0.357926	0.35509	0.207263	0.280543	0.27529	0.377142	0.572117	0.321379	0.309663	0.402818	0.86128	0.391185	0.339596	0.398073	0.346141	0.196436	0.595899	0.18508	0.331986	0.441735	0.575242	0.642343	0.534183	0.559788	0.539142	0.345061	0.321195	0.254254	0.498749	0.252657	0.243862	0.366435	0	0.378374	0.42424	0.439207	0.423319	0.621787	0.379757	0.218977	0.216132	0.30276
C11orf53	0.00200856	0.00208602	0.00100006	0.00315937	0.00454041	0.000471009	0	0.000230332	0.000909413	0.000824245	0.000165844	0.000625673	0.00293037	0.00419637	0.000657066	0.00203006	0	0.000232444	0.00158845	0.000742096	0.000496155	0.00163177	0	0.00258353	0.000422001	0.000900703	0	0.00255311	0.00892772	0.00367981	0	0.00134935	0.00143689	0	0	0.000779377	0.00314385	0	0	0	0.00159619	0.0012638	0.00118393	0.0029413	0.000671437	0.000286844	0.000320028	0.015703
COLCA2	0.0295582	0.0175556	0.0252212	0.0520451	0.030938	0.0306923	0.0305474	0.0447025	0.0303984	0.0270475	0.0353848	0.0250533	0.0409497	0.0491003	0.0309408	0.0288753	0	0.039167	0.0395881	0.0258132	0.0337608	0.0229253	0.0213301	0.0210696	0.0116433	0.0106732	0.0486501	0.052307	0.0517141	0.0338219	0.050967	0.0382101	0.0320942	0.0254583	0.025376	0.0105072	0.0237331	0.0337309	0	0.0442727	0.0247589	0.0354068	0.0539379	0.0521897	0.0379855	0.0181568	0.0123451	0.00249316
POU2AF1	0.0017328	0.00390878	0.00341071	0.00553858	0.00372598	0.00393831	0.00458479	0.00154697	0.00275149	0	0.00198569	0.0016622	0.00132739	0.000730917	0.00239582	0.00381246	0	0.0045987	0.00322396	0.000820055	0.00348671	0.00254628	0	0.00523283	0.000898438	0.00183672	0	0.00972984	0.00708409	0.000653942	0	0.00774587	0.00184029	0.00209057	0	0.00142535	0.00405623	0.00359817	0	0	0.00202522	0.0128982	0.00800684	0	0.00465312	0.00157883	0.0114708	0.0302372
BTG4	0.00160372	0.000931496	0.000318418	0.00392427	0.00249596	0.00091018	0	0	0.000558222	0.00595753	0.000720627	0.000213017	0	0	0.00119798	0.00402699	0	0.000372121	0.000132672	0.000942089	0.000728833	0.00041099	0	0.000364613	0.00176826	0.00149092	0	0.000514273	0	0.000990134	0.00098753	0.00219699	0.000415493	0	0	0	0.00039864	0.000587513	0	0	0.00184465	0	0.00624763	0	0	0	0	0.00400664
C11orf88	7.56713e-05	0	0.00147722	0.000117824	0.00186425	0	0	0.00130433	0.000877099	0	0	0	0.00209592	0.00126609	0	0	0	0	0	0	0	0.000188741	0	0.000338714	0.00068754	0	0	0	0	0.000760528	0	0	0	0	0	0	0.000426952	0	0	0.00103981	0	0.00113354	0.000399042	0	0.00158848	0.000127091	0	0
LAYN	0.0064696	0.00161131	0.00172761	0.00332197	0.00384293	0.000853957	0	0.00346035	0.000562151	0	0.00154947	0.00164293	0.00329049	0.00211273	0.00174914	0.00145767	0	0.00033084	0.0037335	0.00313963	0.00108904	0.000142348	0.00373728	0.00177848	0.000597241	0	0	0.00726122	0.00187925	0.000907399	0.00335626	0.0133336	0.000718823	0	0.00195602	6.15753e-05	0.00231837	0.00123797	0	0.00306839	0.000379826	0.000715658	0.00226432	0.00856481	0.00209437	0.00038351	0.00146933	0
SIK2	0.488123	0.470895	0.267923	0.63921	0.488034	0.461712	0.362069	0.385249	0.269594	0.344202	0.311407	0.444374	0.655317	0.431996	0.360116	0.450966	0.469016	0.429786	0.366813	0.416174	0.378263	0.201479	0.598371	0.281276	0.368643	0.446914	0.214141	0.674522	0.637339	0.617206	0.605602	0.346211	0.351324	0.281372	0.450456	0.279039	0.259945	0.364362	0	0.517282	0.489474	0.503418	0.465779	0.622221	0.383245	0.235937	0.360296	0.340076
PPP2R1B	0.127241	0.162085	0.125623	0.245426	0.264385	0.167991	0.188331	0.174175	0.158024	0.154126	0.122573	0.108259	0.193262	0.176588	0.168784	0.182202	0.114017	0.152093	0.171544	0.181068	0.193145	0.104417	0.211917	0.145084	0.117822	0.0966915	0.584044	0.199073	0.217688	0.156059	0.122516	0.227246	0.137385	0.139738	0.120166	0.152394	0.166738	0.134491	0	0.203067	0.191794	0.151285	0.162378	0.213961	0.178957	0.103958	0.149039	0.236732
ALG9	0.0502104	0.0364312	0.0292607	0.056754	0.0449701	0.0637409	0.0574913	0.0390954	0.0382365	0.0353568	0.0427838	0.0398935	0.0609768	0.0544778	0.0213721	0.0316068	0	0.0373933	0.0492328	0.0433128	0.0499925	0.0351735	0.0254064	0.020212	0.0437448	0.0442647	0	0.0490129	0.0838823	0.0349702	0.0809163	0.0571707	0.0452671	0.0219981	0.0342413	0.0312252	0.03163	0.032761	0	0.0249003	0.0214349	0.0523428	0.0568192	0.0379315	0.042386	0.0223932	0.0128152	0.0476561
AP001781.2	0.00164131	9.34186e-05	0.00189881	0	0.000399339	0.00162601	0	0.000465854	0.00030047	0	0.00021784	0.00095352	0	0.00388026	0.000821186	0	0	0.00110639	0.00117743	0.00179294	0.000767223	0.0002583	0	0.00222682	0.000975472	0.000365372	0	0.00409649	0.00240301	0.000862375	0.00163172	0.000727376	0.00124644	0	0.0024959	0.000599678	0.000875961	0	0	0.00232457	0.00279719	0	0.000826483	0.00415648	0	0	0	0.00232426
C11orf1	0.0263384	0.0214269	0.0363763	0.0721135	0.0426323	0.0198628	0.0778119	0.0359349	0.0401844	0.0354755	0.0305797	0.0213907	0.0197363	0.0550504	0.0217791	0.0494625	0	0.027865	0.0592135	0.0255186	0.0258564	0.0345247	0.017113	0.0452482	0.0278301	0.0178745	0.347137	0.0457834	0.0762195	0.0461561	0.0470074	0.0603865	0.0364991	0.0279603	0.0153673	0.0220114	0.0649038	0.0611408	0	0.0429421	0.0346519	0.0426438	0.0523669	0.0359488	0.0352933	0.0227683	0.0182172	0.115471
CRYAB	0.136638	0.129258	0.0876623	0.203221	0.156411	0.175661	0.335177	0.190076	0.085581	0.0921692	0.0943743	0.0956666	0.14553	0.131016	0.0805247	0.0886823	0.771706	0.0605543	0.194358	0.0836764	0.110717	0.0875546	0.226458	0.0720995	0.141252	0.129238	0	0.272813	0.291131	0.195764	0.268093	0.180655	0.139659	0.0642583	0.138351	0.0716081	0.174647	0.166922	0	0.0695981	0.0585787	0.0954609	0.117945	0.225909	0.201114	0.0760212	0.0555914	0.269916
HSPB2-C11orf52	0.00171975	0.00303012	0.00171714	0.00134252	0.00191193	0.00489557	0.00976617	0.00176927	0.000893137	0.000466484	0.00224755	0	0	0.00217474	0.00146851	0	0	0.000297265	0.000630867	0	0.000171426	0.000171415	0.00361718	0.0030626	0.000680003	0.00240818	0	0.00165218	0.0061162	0.00296833	0.00151809	0.000950736	0.000776721	0.00298669	0	0	0.00180356	0.00583292	0	0.00212404	0.00134963	0.000159053	0	0.0027289	0.00146991	0.000543158	0	0.107459
DIXDC1	0.415148	0.363131	0.252927	0.453058	0.405109	0.377946	0.362955	0.331174	0.226431	0.266399	0.278773	0.347328	0.478013	0.318806	0.305677	0.312886	0.386358	0.344199	0.33645	0.32604	0.294152	0.202009	0.506477	0.15882	0.287705	0.360455	0	0.538557	0.524213	0.444511	0.489957	0.376608	0.331125	0.258045	0.429506	0.231206	0.259213	0.364953	0	0.382067	0.382431	0.391871	0.420381	0.514091	0.35115	0.270216	0.21552	0.398186
DLAT	0.167881	0.132969	0.126523	0.183352	0.159612	0.184774	0.188384	0.157816	0.0968472	0.153648	0.137293	0.106154	0.170199	0.140822	0.0976076	0.150022	0.31498	0.136483	0.178636	0.139833	0.126967	0.1094	0.0963959	0.0815264	0.135254	0.180988	0	0.196986	0.207937	0.144466	0.153441	0.14471	0.128638	0.101176	0.114919	0.102194	0.127744	0.147762	0	0.128787	0.111581	0.16205	0.184977	0.178269	0.153174	0.0896915	0.0653224	0.134667
PIH1D2	0.00815412	0.0142919	0.00947062	0.020483	0.0119663	0.00861467	0.00747692	0.0131764	0.0111298	0.00805977	0.00911271	0.00886731	0.0269114	0.023991	0.00966813	0.0107785	0	0.0104149	0.0191963	0.0147056	0.00914616	0.00499751	0.0100031	0.00971913	0.0090662	0.0161519	0	0.00695625	0.0134402	0.00874802	0.0168473	0.0139206	0.00488207	0.0111584	0.00359231	0.00451352	0.0117467	0.00843068	0	0.0016416	0.00833476	0.00318417	0.018171	0.00943204	0.0159149	0.00521911	0.0120913	0.0158801
NKAPD1	0.0944894	0.0890607	0.0641442	0.0950786	0.0717379	0.102514	0.0960187	0.0900074	0.0654267	0.0498686	0.0694955	0.052708	0.0837181	0.113662	0.0664147	0.0943286	0.244608	0.0730448	0.0998475	0.0607212	0.0852706	0.0735896	0.0217075	0.0624453	0.0760148	0.0703622	0	0.065924	0.158609	0.0856821	0.0557762	0.120031	0.0649759	0.0475789	0.0649726	0.0507031	0.0811035	0.0688292	0	0.0629694	0.092633	0.0687746	0.128831	0.0893321	0.0855051	0.0416068	0.0328731	0.155929
TIMM8B	0.0417629	0.0328651	0.0646454	0.146609	0.0973586	0.0699697	0.097499	0.0893049	0.0819839	0.037379	0.0590301	0.0389475	0.0888907	0.124997	0.0465425	0.10074	0	0.0595321	0.138309	0.0524019	0.0853794	0.0440815	0.00732047	0.0674066	0.0416251	0.0655511	0.14423	0.0755995	0.143521	0.0674491	0.0498178	0.0990388	0.0359451	0.056064	0.0167739	0.0423216	0.0810951	0.0680757	0	0.0577133	0.0660736	0.0523896	0.0956937	0.0500998	0.0550251	0.0428972	0.0255057	0.0736185
IL18	0.00619771	0.00632616	0.0188018	0.105714	0.0618816	0.0114162	0.0060625	0.0255968	0.0315272	0.00547077	0.00908355	0.0118794	0.00527846	0.0818564	0.0161543	0.0564725	0	0.0431328	0.041583	0.0101987	0.0345259	0.033028	0	0.0370932	0.00368222	0.00108377	0	0.0112996	0.0949403	0.0335335	0.0108411	0.0500718	0.017474	0.0113945	0.00349555	0.00591541	0.0156571	0.00390759	0	0.0102554	0.0206906	0.00610115	0.0528987	0.000601667	0.00253671	0.0200711	0.0118504	0.00537989
AP002884.2	0.000496988	0.000239419	0.000962248	0.00497963	0.0026572	0	0	0.00178224	0.00150206	0	0	0	0	0.000802153	0.000441159	0.00146935	0	0.000338078	0.00107527	0.000932296	0.000147711	0.000257368	0	0.000238634	0.000102653	0	0	0	0.00328649	0	0	0.000254446	0.000337529	0	0	0.000619727	0.00064706	0	0	0	0.00108543	0.000706365	0.00102318	0	0	0.00207352	0	0
BCO2	0.236232	0.191663	0.157856	0.297987	0.219247	0.200946	0.220311	0.230842	0.155036	0.150598	0.134174	0.140186	0.196265	0.240546	0.182693	0.229369	0.31498	0.213145	0.18359	0.149928	0.213699	0.156818	0.118346	0.128714	0.135411	0.181366	0.496951	0.274035	0.346825	0.247198	0.196394	0.276275	0.180541	0.171755	0.12072	0.105986	0.212042	0.175182	0	0.235868	0.191242	0.239979	0.365931	0.20642	0.218357	0.121502	0.07041	0.238088
PTS	0.290978	0.197216	0.165727	0.336566	0.244839	0.234133	0.230489	0.253396	0.191789	0.165854	0.191175	0.186867	0.27316	0.335182	0.207828	0.294634	0	0.277304	0.247142	0.220428	0.229172	0.165087	0.129414	0.170809	0.165857	0.191246	1.18107	0.274136	0.386244	0.254111	0.244034	0.275807	0.160176	0.149992	0.162839	0.140004	0.190843	0.187274	0	0.230144	0.21639	0.253523	0.333605	0.189852	0.160073	0.142957	0.129435	0.218614
PLET1	0.010413	0.0112359	0.0103709	0.0439817	0.0223528	0.01928	0.00605081	0.0121637	0.00782931	0.0037917	0.00423054	0.000230494	0.0024005	0.0760125	0.00360798	0.0315855	0	0.0361133	0.0188733	0.00948735	0.0147547	0.0103615	0	0.0153637	0.00293795	0.00201629	0	0.0037877	0.0511784	0.0243527	0.000793147	0.025133	0.00561487	0.00387663	0.00243315	0.00508771	0.00835255	0.00273809	0	0.0145642	0.00858643	0.00475935	0.061284	0	0.00606756	0.00389993	0.0106314	0.00103633
NCAM1	0.290908	0.206574	0.132494	0.345749	0.219272	0.274648	0.155531	0.184787	0.098547	0.116339	0.121787	0.212689	0.36418	0.207581	0.17488	0.230209	0.88302	0.142508	0.188144	0.202496	0.187005	0.0849686	0.330484	0.0849469	0.152005	0.265228	0.176964	0.404071	0.389447	0.349281	0.270485	0.170228	0.180382	0.121621	0.328163	0.124538	0.120495	0.15923	0	0.269909	0.187826	0.27546	0.218708	0.355018	0.161334	0.0889217	0.0893643	0.243691
TTC12	0.150838	0.101657	0.0599644	0.0939624	0.101378	0.135729	0.0199214	0.115579	0.138785	0.0669744	0.146916	0.101116	0.236059	0.120644	0.0984467	0.120196	0.244608	0.124979	0.130922	0.121762	0.123542	0.0967208	0.0579695	0.08029	0.0416312	0.0735536	0.722933	0.0533131	0.179811	0.0972491	0.0686775	0.0623212	0.128309	0.0971112	0.103061	0.0748141	0.0223082	0.0795215	0	0.10865	0.0916709	0.069664	0.111915	0.0515272	0.0781376	0.0784548	0.0620557	0.0551262
ANKK1	0.00589265	0.00277832	0.00193651	0.00402624	0.011891	0.00682523	0.00213827	0.00560478	0.0102308	0	0.00408925	0.00165032	0.0102962	0.0125306	0.00560078	0.00271396	0	0.0049557	0.00180981	0.000468983	0.0076809	0.00845948	0.00792966	0.00334658	0.00235332	0.00452739	0	0.00187177	0.0100182	0.00159285	0.0106451	0.00768419	0.00900153	0.00488663	0.00412994	0.00348793	0.0027141	0.00780465	0	0.0124548	0.00372612	0.00884411	0.00915931	0.00280406	0.00565301	0.00907124	0.00150509	0.0167103
DRD2	0.0215355	0.0299032	0.0220092	0.0299206	0.0115127	0.0125248	0.0499038	0.0197034	0.014118	0.00904967	0.0169285	0.0161953	0.0313038	0.0223086	0.0332336	0.0371347	0	0.0126499	0.0138872	0.0239821	0.0407839	0.0292168	0.0207918	0.0189174	0.0330309	0.0393785	0	0.0285276	0.0374583	0.0353793	0.0193171	0.0674792	0.0203207	0.0145509	0.0288139	0.0336063	0.0283123	0.00935478	0	0.0798321	0.0249431	0.0429367	0.0280258	0.030194	0.0186086	0.0251756	0.0845621	0.0597312
TMPRSS5	0.0295244	0.0226039	0.024527	0.032043	0.0484868	0.0234749	0.0389225	0.0416715	0.0357101	0.0213302	0.024677	0.0227765	0.0360209	0.0414287	0.0460072	0.0405742	0	0.0565153	0.0272509	0.0458889	0.0355378	0.0446166	0.0372652	0.0335312	0.0187948	0.0277744	0.0486501	0.0188064	0.0436357	0.0282029	0.0365195	0.0486985	0.0428017	0.030718	0.0408402	0.0379482	0.0243912	0.0286227	0	0.027714	0.0433173	0.0248347	0.0639017	0.0163351	0.0134353	0.0385291	0.0491905	0.0125231
ZW10	0.119737	0.118699	0.0986224	0.144185	0.119744	0.111521	0.0939361	0.0864722	0.0762876	0.0835716	0.0793804	0.0784223	0.109397	0.123544	0.098352	0.121335	0.164449	0.129501	0.114268	0.124119	0.120279	0.0779628	0.0696804	0.0585328	0.0785472	0.0982465	0	0.125494	0.119715	0.143533	0.107613	0.117013	0.0835947	0.074251	0.108546	0.074484	0.0778111	0.0897845	0	0.114725	0.0986726	0.0711523	0.149243	0.113808	0.0997263	0.0812334	0.0514386	0.0821627
USP28	0.317361	0.312447	0.246677	0.46076	0.364767	0.362094	0.340431	0.322639	0.208058	0.266602	0.260542	0.273423	0.420605	0.323897	0.278008	0.31908	0.63155	0.326644	0.315791	0.30943	0.277343	0.170246	0.289952	0.145936	0.25541	0.354803	0.460672	0.39894	0.483483	0.393511	0.38598	0.318275	0.280969	0.230849	0.354041	0.199057	0.253146	0.310775	0	0.35577	0.330656	0.344526	0.400689	0.447981	0.311986	0.157749	0.186786	0.287334
HTR3B	0.0843086	0.100163	0.0788977	0.171068	0.10136	0.107059	0.0822176	0.0876225	0.0870134	0.064686	0.128925	0.102701	0.198875	0.199412	0.109852	0.154184	0	0.128072	0.117374	0.145503	0.101114	0.0628192	0.113125	0.123685	0.0600182	0.0668999	0.0486501	0.0829598	0.0957042	0.10606	0.0918008	0.0757333	0.0927955	0.090361	0.10399	0.0951924	0.0608881	0.094953	0	0.101338	0.131239	0.071261	0.0931864	0.0926367	0.042863	0.0558935	0.0793825	0.0536891
HTR3A	0.00133038	0.00217866	0.00430137	0.0112449	0.00676966	0.00764284	0.0172254	0.00849095	0.00241066	0.00144401	0.00179351	0.0037775	0.0109952	0.00862876	0.0034836	0.00214141	0	0.000399083	0.00637144	0.00346983	0.00211846	0.00302153	0	0.0031669	0.00264393	0.00472757	0	0.0163414	0.00724492	0.0052925	0.00662282	0.0117864	0.0032602	0.000477531	0.00165311	0.00110751	0.00686537	0.00315326	0	0.000761372	0.00636475	0.00553991	0.000714996	0.00511809	0.00245956	0.00303944	0.00646173	0.0246206
ZBTB16	0.454476	0.325092	0.1966	0.561619	0.39466	0.460986	0.266744	0.257666	0.207672	0.263806	0.235075	0.299343	0.514897	0.267223	0.197641	0.317214	0.676139	0.328258	0.287187	0.411916	0.251517	0.183685	0.408991	0.152343	0.335431	0.445953	1.13314	0.674082	0.593534	0.532841	0.487192	0.277916	0.241155	0.193296	0.441717	0.185555	0.190644	0.255549	0	0.345049	0.30851	0.403826	0.380781	0.611998	0.265638	0.152549	0.191823	0.321367
NNMT	0.125655	0.119192	0.0647455	0.112751	0.104786	0.125066	0.0637266	0.141126	0.0785174	0.0594859	0.104099	0.145049	0.11234	0.187052	0.110425	0.0738352	0.095133	0.1934	0.128751	0.126247	0.133996	0.182546	0.095596	0.119232	0.0512535	0.069636	0.722933	0.102252	0.0974797	0.125596	0.106516	0.130706	0.0965814	0.0789323	0.10513	0.108458	0.0447462	0.119014	0	0.104267	0.130689	0.104098	0.135816	0.105406	0.138307	0.168033	0.0733796	0.16335
C11orf71	0.0399611	0.0281935	0.0360664	0.0495684	0.0355146	0.0319942	0.066007	0.0400536	0.0372506	0.0194206	0.0350406	0.0274027	0.0384294	0.052381	0.0252648	0.0453262	0	0.0339075	0.0510511	0.0292165	0.0374913	0.0296797	0.0296565	0.0260885	0.0325142	0.037042	0	0.0420039	0.0950775	0.0362659	0.0515015	0.0801782	0.0336739	0.0326037	0.0450323	0.0118647	0.0368534	0.0299749	0	0.05903	0.036325	0.0448043	0.0576172	0.0403421	0.0340914	0.0205432	0.0248874	0.0560357
AP002373.1	0.0128093	0.0188458	0.00831812	0.00936258	0.0195632	0.0124925	0.0199626	0.0206567	0.00950334	0.022323	0.0072073	0.0117698	0.00911665	0.0069026	0.0106022	0.0118203	0	0.0155777	0.0154475	0.0205768	0.0121378	0.020929	0.00316655	0.0105956	0.00939437	0.00408135	0	0.0138342	0.0133964	0.00888743	0.00938737	0.0259182	0.0101389	0.00766372	0.00995972	0.00537094	0.021289	0.0213379	0	0.00794727	0.021111	0.00481134	0.0104174	0.0322951	0.0113738	0.0119653	0.00235541	0.0617724
REXO2	0.0692887	0.0772137	0.0806534	0.14741	0.109732	0.0839891	0.114058	0.103984	0.0761867	0.0757541	0.0751023	0.040899	0.103224	0.0966126	0.0555132	0.0889179	0.114017	0.0811287	0.127539	0.085868	0.0829302	0.0765143	0.0335705	0.0666551	0.0693056	0.0818129	0	0.148793	0.152336	0.119505	0.0897245	0.122835	0.0869997	0.0902424	0.0433732	0.0526087	0.123937	0.100105	0	0.103809	0.0756021	0.0990913	0.102292	0.107426	0.0995357	0.0536315	0.0333018	0.138961
NXPE1	0.0129243	0.0143711	0.0201363	0.02758	0.0182771	0.00592138	0.0214757	0.00440795	0.0090894	0.0066225	0.00150947	0.00376482	0	0.01663	0.00471335	0.0123991	0	0.00834877	0.014439	0.00178524	0.00833327	0.0137558	0	0.00753783	0.014665	0.0109392	0	0.0149973	0.0231884	0.0143737	0.00423675	0.0313892	0.00704571	0.00817661	0.00287501	0.00354217	0.0172591	0.006927	0	0.00264632	0.00360175	0.00615689	0.0194376	0.00441768	0.00278889	0.00504949	0.00171632	0.00279716
NXPE4	0	0	0.00129	0.00186546	0	0.000263371	0.00226917	0	0.00109489	0	6.9318e-05	0	0	0	0.00021542	0	0	0.00079485	0.000623535	0	0.00032499	0.00237753	0	0.000444561	0	0	0	0	0.00111637	0.000859494	0.000969777	0.00195586	0.000303894	0	0	0.000262391	0.00108084	0.000158622	0	0	0.000252465	0	0.00102593	0.00155762	0	0.000278485	0	0
NXPE2	0.00522436	0.00288026	0.0040792	0.00387826	0.00142615	0.00174097	0.0104379	0.00291068	0.00505728	0.00433965	0.00505116	0.0113488	0.00535273	0.00142925	0.00253916	0.00276791	0.114017	0.00136401	0.00453249	0.00120456	0.00372955	0.00622068	0.00668844	0.00117333	0.00604874	0.00696401	0	0.0121729	0.00459417	0.00225247	0.00378649	0.0127771	0.00717007	0.00101029	0.00184856	0.00199053	0.0058526	0.0116708	0	0.0121327	0.00569056	0.0066695	0.00404582	0.00107494	0.00294209	0.00410406	0.00602904	0.00214682
CADM1	0.339637	0.310076	0.223695	0.416788	0.286061	0.300066	0.24375	0.228004	0.170333	0.318302	0.22249	0.315282	0.423605	0.326877	0.243475	0.325505	0.658661	0.369379	0.262751	0.344395	0.221475	0.192189	0.439114	0.115132	0.195099	0.310111	0.00232031	0.401293	0.513484	0.418207	0.38352	0.261965	0.231791	0.191449	0.444655	0.238083	0.198733	0.265206	0	0.2537	0.28506	0.328303	0.302619	0.498483	0.264472	0.147288	0.200088	0.289672
BUD13	0.10097	0.0848343	0.0654292	0.116861	0.0871595	0.0630834	0.0468638	0.0967453	0.0697464	0.0613845	0.073934	0.0578545	0.0586398	0.126631	0.0955066	0.10859	0	0.105455	0.100956	0.0935131	0.104811	0.0720448	0.0566523	0.0671544	0.0482539	0.0637613	0	0.0869187	0.112224	0.0620413	0.045429	0.139949	0.084009	0.0456855	0.0274495	0.0652826	0.0726129	0.0693929	0	0.0715903	0.0932218	0.061113	0.165759	0.0540359	0.0644184	0.0378008	0.0505468	0.0292589
ZPR1	0.0698206	0.0474595	0.0692219	0.0880827	0.0855824	0.0887136	0.0819684	0.0904335	0.0583125	0.0435217	0.0782718	0.0545997	0.09262	0.0790748	0.0527562	0.0677515	0.364488	0.0597473	0.110187	0.0563557	0.0876712	0.0645302	0.0329702	0.0580571	0.0978317	0.0736859	0	0.0998806	0.12386	0.060152	0.104513	0.0841151	0.0523926	0.0502176	0.0578021	0.0319779	0.0931094	0.072203	0	0.0828475	0.0582605	0.0719262	0.0697558	0.0786302	0.0770427	0.0520315	0.0254054	0.0999377
APOA1	0.0144535	0.00375717	0.00652897	0.0342237	0.0159075	0.0117464	0.0202119	0.0101006	0.0119556	0.00824761	0.00891799	0.00826191	0.0202325	0.0131391	0.00545591	0.0148283	0	0.0063772	0.0182421	0.0160454	0.0187464	0.00529768	0.023823	0.0031154	0.00686647	0.0136549	0	0.0292018	0.0503339	0.0217075	0.0260322	0.0126961	0.0145146	0.00461445	0.008134	0.00372151	0.00585661	0.0128542	0	0.0061563	0.0043002	0.00442993	0.0222184	0.0210651	0.0171548	0.00436812	0.00289773	0.00460978
SIK3	0.36784	0.273188	0.176219	0.36097	0.252817	0.248974	0.258594	0.221998	0.136367	0.166466	0.201391	0.257121	0.420097	0.203715	0.19638	0.265843	0.977226	0.268012	0.233309	0.28558	0.2145	0.136689	0.492942	0.104346	0.202495	0.41927	0.748138	0.585776	0.435075	0.460168	0.431207	0.2679	0.228462	0.16705	0.40244	0.137707	0.179134	0.232851	0	0.304553	0.351636	0.366777	0.35673	0.481602	0.253383	0.152546	0.200772	0.15594
PAFAH1B2	0.305052	0.246263	0.218086	0.319441	0.267838	0.345317	0.334235	0.283579	0.174233	0.243533	0.26953	0.226249	0.328465	0.260375	0.197264	0.256711	0.671353	0.208993	0.324286	0.230342	0.25334	0.188028	0.292309	0.14979	0.280884	0.3347	0.359617	0.327068	0.483969	0.23416	0.380653	0.286508	0.242071	0.198591	0.266494	0.176518	0.24144	0.242034	0	0.278199	0.210427	0.315438	0.286577	0.447499	0.385846	0.1757	0.0990592	0.260639
SIDT2	0.103313	0.0979916	0.0873634	0.126276	0.0872507	0.112768	0.127702	0.120189	0.0921772	0.094839	0.0829608	0.0590271	0.156276	0.172427	0.123492	0.125479	0	0.119387	0.108109	0.112574	0.100638	0.0871528	0.0651831	0.0608889	0.0921133	0.0780204	0.14423	0.118593	0.170184	0.124345	0.136046	0.149639	0.11241	0.0663317	0.113907	0.0752242	0.0967889	0.114862	0	0.137666	0.0973281	0.137517	0.154198	0.132161	0.116163	0.0762256	0.0730883	0.11926
TAGLN	0.0987344	0.0763623	0.048776	0.0504018	0.0567454	0.109328	0.0979838	0.114719	0.0419455	0.060884	0.0529861	0.0647339	0.11191	0.0687051	0.094324	0.0301087	0	0.0540625	0.0778358	0.0655668	0.0635938	0.0522238	0.0186764	0.0224822	0.073701	0.0695346	0	0.150223	0.0698378	0.114688	0.103055	0.0786141	0.0844386	0.0193598	0.0595348	0.0449463	0.071149	0.069113	0	0.0873238	0.0580222	0.0937148	0.084976	0.10281	0.100784	0.0609096	0.0297564	0.123877
PCSK7	0.363429	0.332322	0.22895	0.397759	0.381337	0.340105	0.313497	0.304742	0.236434	0.261341	0.267715	0.324474	0.508413	0.301681	0.268104	0.331306	0.992127	0.335181	0.298385	0.322348	0.299351	0.174925	0.473974	0.188652	0.233345	0.287106	1.10498	0.399212	0.430146	0.411423	0.47674	0.297961	0.317147	0.23193	0.393694	0.225428	0.236238	0.318689	0	0.404731	0.36935	0.398778	0.420887	0.437184	0.319606	0.233158	0.227257	0.297983
RNF214	0.22972	0.242991	0.178582	0.272891	0.230902	0.203782	0.144011	0.215666	0.148027	0.147777	0.141553	0.189602	0.193959	0.238569	0.180838	0.21492	0	0.234719	0.214123	0.231302	0.206805	0.133416	0.292313	0.133429	0.151162	0.202944	0.14423	0.185163	0.283372	0.234392	0.222275	0.269983	0.197553	0.153451	0.163314	0.138607	0.150814	0.17696	0	0.204022	0.22002	0.185671	0.284118	0.19889	0.166446	0.135205	0.157596	0.104121
BACE1	0.246762	0.244969	0.203713	0.305041	0.28654	0.256049	0.270813	0.26924	0.185759	0.190517	0.209099	0.212307	0.330347	0.257979	0.203388	0.257434	0.31498	0.251781	0.265864	0.28237	0.233351	0.156159	0.318685	0.148563	0.195265	0.247013	0.254458	0.280783	0.348225	0.224422	0.3534	0.288102	0.238142	0.177902	0.235675	0.190096	0.206127	0.236592	0	0.275302	0.276999	0.260442	0.285682	0.309864	0.252516	0.170692	0.16145	0.227962
CEP164	0.298599	0.251505	0.212337	0.383987	0.293343	0.253641	0.233033	0.29138	0.197587	0.176902	0.184892	0.236641	0.328959	0.301713	0.260099	0.292583	0.559516	0.300726	0.251994	0.310238	0.238503	0.174953	0.271917	0.154868	0.181868	0.271097	0.0486501	0.392763	0.379674	0.372875	0.352578	0.291634	0.28681	0.199826	0.279206	0.194121	0.196745	0.254733	0	0.280618	0.31465	0.285072	0.352086	0.296697	0.256767	0.204088	0.199191	0.176167
DSCAML1	0.476444	0.429715	0.280929	0.59575	0.486207	0.466986	0.343847	0.384779	0.271314	0.331416	0.360079	0.424771	0.654411	0.449881	0.358388	0.468904	1.19359	0.444606	0.398779	0.41722	0.411955	0.237548	0.676589	0.267391	0.335936	0.485525	0.089343	0.722364	0.578602	0.606397	0.524857	0.415133	0.332527	0.262021	0.561189	0.306374	0.296757	0.363625	0	0.459364	0.435261	0.485682	0.448573	0.622112	0.401916	0.229519	0.240674	0.200755
FXYD2	0.000283819	0.000235979	0.000268904	0	0	0.000423508	0	0.00110141	0.000215395	0.00314491	0.000159923	0.00101021	0	0.00219226	0	0	0	0	0.000510995	0	0.000594573	0.000847828	0	0.00162901	0.00167659	0	0	0	0.00479636	0.000835828	0.00108119	0.00317749	0.00283296	0	0	0	0.000628712	0.000207699	0	0	0	0.00657321	0.00143832	0	0.00095288	0.00142826	0	0.00167664
FXYD6-FXYD2	0.00880639	0.00639988	0.0074432	0.00376695	0.0105939	0.00367177	0.0215806	0.0107142	0.00783559	0.0130115	0.00768405	0.0135174	0.00176553	0.0157321	0.0105006	0.00508906	0.114017	0.0225888	0.011025	0.0130451	0.0117719	0.0193903	0	0.00315714	0.00673345	0.00439439	0	0.00272032	0.00552261	0.0118291	0.0216159	0.0223948	0.0173251	0.00435208	0.0164616	0.00651268	0.0139552	0.0243788	0	0.0109308	0.0121285	0.0215387	0.0185751	0.00942088	0.0105144	0.0326033	0.0110231	0.0423734
FXYD6	0.000676775	0	0.00064439	0.00176655	0.000724216	0.000558024	0.000608158	0.000117215	0.000727308	0	0.00109689	0	0	0.00230122	0.000413591	0.000939134	0	0.000318749	0.00180753	0.000268619	0.00130561	0.000529818	0	0.000936837	0.000711062	0	0	0	0.00626507	0.000432576	0.00440534	0.00267097	0.000457099	0	0	0.00015911	0.00087813	0.000680039	0	0	0.00103719	0	0	0	0.00269987	0.00191081	0	0
TMPRSS13	0.00367298	0.000639942	0.00166642	0.00439285	0.00285823	0.000832126	0	0.000285933	0.00300482	0.00185148	0.00395786	0.0037873	0	0.00191616	0.000727497	0.0022644	0	0.00199596	0.0010379	0.00268853	0.00501427	0.00157463	0	0.000368893	0.00069624	0	0	0.000445721	0.000940502	0.00217833	0.000895538	0.00191944	0.00162809	0	0	0.000548723	0.00205172	0.00236939	0	0	0.000285125	0	0.0040774	0.000890026	0.00417404	0.000511816	0.00146747	0.00775584
IL10RA	0.00643684	0.00729281	0.00532183	0.018081	0.0166045	0.00430872	0.00665388	0.00876588	0.00694266	0.00290287	0.00894987	0.00224153	0.00350244	0.009095	0.00393426	0.0150752	0	0.00862688	0.00441985	0.00707383	0.00497581	0.00736774	0	0.00775598	0.00618782	0.000982054	0	0.00225118	0.00749131	0.0129205	0.0123395	0.01134	0.00896622	0.00599723	0.00542696	0.00317545	0.00613237	0.00574021	0	0.012108	0.000838167	0.00171029	0.00937307	0.00445966	0.00480449	0.00187733	0.00110337	0.00173447
SMIM35	0.00355613	0.0036783	0.00843671	0.0144802	0.0151212	0.00569643	0.0189547	0.0149825	0.0226339	0.006947	0.00425873	0.00688791	0.00666549	0.0404584	0.0113626	0.0275414	0	0.0174453	0.0211697	0.00558706	0.0114371	0.010636	0	0.0280286	0.00586674	0.00451339	0	0.00502807	0.0201726	0.00717415	0.00671605	0.0309581	0.0123549	0.01804	0.0117377	0.00591452	0.0170522	0.0131725	0	0.0061666	0.0117315	0.0129334	0.0365536	0.00359978	0.00704601	0.0107367	0.0091625	0.0419606
TMPRSS4	0.000881966	0.00150575	0.00122135	0.00594776	0.00521884	0.00169222	0	0.000941966	0.00278792	0.00128773	0.0010486	0.0015266	0.00654576	0.00376952	0.00263975	0.000580104	0	0.000565005	0.00191554	0.000956433	0.00203381	0.00135063	0	0.00117387	0.00100226	0	0	0.00478489	0.00986074	0.00282182	0	0.00570321	0.00201875	0.000123163	0	0	0.00104348	0.00242738	0	0.00052838	0.00379749	0	0.012577	0.0066599	0	0.00217146	0.00315176	0.00255413
SCN4B	0.0875939	0.0788866	0.0622456	0.0702564	0.0648429	0.0672684	0.138563	0.0805049	0.0617428	0.0714032	0.0500963	0.0518092	0.121633	0.0788903	0.0668658	0.0614702	0	0.0630102	0.079226	0.0466522	0.0671877	0.0522463	0.0344991	0.0469417	0.0672638	0.0885193	0.460672	0.0879422	0.111765	0.110958	0.155916	0.0928164	0.0811368	0.0628731	0.0920486	0.0340969	0.0815959	0.0711064	0	0.0652922	0.0511864	0.0924152	0.0832235	0.117794	0.0994882	0.0460409	0.021427	0.0741408
SCN2B	0.148737	0.147665	0.182877	0.216096	0.218333	0.259831	0.353334	0.249027	0.189017	0.177806	0.198503	0.117511	0.245157	0.172448	0.125333	0.178466	0.576465	0.127609	0.277134	0.16951	0.234602	0.189473	0.233728	0.118273	0.22113	0.193135	0	0.242464	0.336621	0.13621	0.272388	0.246938	0.202741	0.140236	0.131733	0.127286	0.229448	0.178775	0	0.210721	0.162409	0.183576	0.176736	0.274354	0.273427	0.117883	0.0697377	0.254934
JAML	0.000406289	0.00165078	0.00114641	0.0034315	0.00333733	0	0	0.000376346	0.000471142	0.00231956	0.000799545	0	0.00224002	0.000961416	0.000760287	0.00370414	0	0.00143207	0.0010267	0.000905465	0.00143438	0.0010699	0	0.00163933	0.00186278	0.000769408	0	0.00255259	0.00481746	0.00256124	0	0.00155892	0.00114521	0.000217899	0.00254056	0.000532776	0.000735168	0.000911245	0	0	0.00537233	0	0.00231625	0	0.00170347	0.000889435	0	0.0024598
MPZL3	0.0278409	0.0260807	0.0152126	0.018645	0.020066	0.0205939	0.013985	0.0123997	0.016457	0.0128289	0.0140147	0.0119983	0.0281081	0.0230245	0.013581	0.0180374	0	0.0179953	0.0174632	0.0210262	0.0216873	0.0181349	0.0166359	0.0193953	0.0151448	0.0109842	0	0.015934	0.015333	0.0290565	0.0108661	0.00613274	0.0178388	0.0117095	0.00375636	0.0112856	0.0104836	0.019253	0	0.0157555	0.0169647	0.00406685	0.0168637	0.0203647	0.0142042	0.0069126	0.00376025	0.00557808
MPZL2	0	0	0	0.000186549	0	0	0	0	3.29493e-05	0	0	0	0	0	0	0	0	0	0	0	0	0	0	0	0	0	0	0	0	0.000691307	0	0	0	0	0	0	0	0	0	0	0	0	0	0	0	0	0	0
CD3E	0.000569373	0.00138015	0.000239895	0.000524895	0.000892001	0.00050022	0.000923683	0.00243067	0.00221866	0	0.000151159	0	0.00056277	0.00245528	0.00164792	0.00136994	0	0.00153662	0.00013045	0.000343537	0.00105436	0.00038363	0	0.000510754	0.000746766	0	0	0	0.0034049	0	0.00111917	0.000475216	0.000670956	0.000223175	0.00509705	0.00190429	0.00103543	0.000980599	0	0.00449246	0.000304118	0	0.000804903	0.00457263	0.00103294	0.00112464	0	0.00357489
CD3G	0.00211136	0.00160586	0.00116419	0.00454583	0.00223357	0.00253224	0	0.000669486	0.00168287	0	0.000505843	0.000464852	0	0.000822053	0.00264141	0.000877224	0	0.00306828	0	0.00252402	0.00187636	0.002055	0	0.000815794	0.00105591	0.000569836	0	0	0.00490901	0.000246507	0.00865574	0.00320554	0.0044091	0	0.00185822	0.00254877	0.00200892	0.00296658	0	0	0.0041798	0.00327265	0.00392605	0.00154486	0.00128755	0	0.000561489	0.00395296
UBE4A	0.325738	0.240334	0.214712	0.417927	0.320332	0.341904	0.362753	0.271435	0.189129	0.235914	0.22737	0.209545	0.334713	0.270906	0.21426	0.26516	0.392887	0.248752	0.283895	0.255424	0.24036	0.157762	0.300443	0.171387	0.240483	0.296691	1.54545	0.390767	0.458082	0.359428	0.369355	0.293776	0.241108	0.186746	0.275564	0.159443	0.223182	0.288713	0	0.309103	0.264297	0.304463	0.327723	0.435111	0.281349	0.171487	0.126257	0.255096
ATP5MG	0.312049	0.254972	0.235903	0.479321	0.33572	0.358349	0.338468	0.299257	0.199336	0.213163	0.233618	0.256751	0.361501	0.339734	0.220539	0.303957	0.261506	0.278828	0.324014	0.256662	0.283557	0.168302	0.368404	0.160454	0.247644	0.286562	0.372753	0.453143	0.573727	0.333974	0.405818	0.318845	0.281125	0.205667	0.297115	0.184176	0.237552	0.276879	0	0.309134	0.255723	0.367925	0.357799	0.381022	0.344681	0.157528	0.165963	0.357438
KMT2A	0.375637	0.31085	0.18758	0.540879	0.356532	0.427041	0.302753	0.26537	0.163559	0.232363	0.233517	0.327193	0.498841	0.280726	0.216865	0.317644	0.653326	0.324579	0.308996	0.341279	0.25412	0.122724	0.573829	0.108731	0.285176	0.41317	0.572984	0.636018	0.52972	0.513647	0.501637	0.192476	0.248778	0.212102	0.485854	0.185104	0.175786	0.306799	0	0.330804	0.311174	0.401807	0.3392	0.537142	0.29029	0.142946	0.16793	0.19491
TTC36	0.000676816	0.00204179	0.00221862	0.00291307	0.00622446	0.00103364	0.00551472	0.00390654	0.00316248	0.0004598	0.00113898	0.0121149	0.00465343	0.00817938	0.00210688	0	0	0.00158965	0.00670732	0.00342	0.00649721	0.00148057	0	0.00106385	0.0001346	0.00130417	0	0.000751555	0.00774864	0.00455789	0.00382348	0.00552266	0.00100382	0.00115657	0	0.00240295	0.000928361	0.000941408	0	0.00198542	0.00251163	0.00358981	0.0120777	0.00581817	0.00225618	0.00218417	0.00257651	0.00534407
TMEM25	0.210807	0.155965	0.13401	0.224299	0.203443	0.205401	0.252899	0.224944	0.143749	0.144399	0.159748	0.17097	0.264962	0.193886	0.151361	0.182889	0.186006	0.171962	0.233105	0.174067	0.178874	0.121837	0.153833	0.097922	0.17964	0.169161	0	0.292521	0.299388	0.19516	0.265496	0.21077	0.173117	0.11143	0.129663	0.108464	0.17425	0.165749	0	0.182324	0.154295	0.179815	0.226768	0.25996	0.214899	0.107604	0.0906285	0.138468
IFT46	0.127296	0.109673	0.0931626	0.142617	0.10999	0.0909546	0.148058	0.125529	0.0842203	0.0792829	0.0917015	0.0650523	0.0862891	0.120729	0.0864185	0.105627	0.709518	0.0944949	0.124347	0.120079	0.0953279	0.0663164	0.101842	0.0527343	0.0930162	0.0814293	0.0486501	0.128606	0.166866	0.17696	0.159825	0.112106	0.11127	0.0689051	0.0833461	0.069269	0.105318	0.122799	0	0.0793713	0.0724648	0.112121	0.141227	0.131117	0.138887	0.0777332	0.0740272	0.102839
ARCN1	0.133865	0.112925	0.110582	0.157355	0.129302	0.166859	0.153183	0.142307	0.0954462	0.127899	0.146311	0.106405	0.154056	0.137589	0.0943985	0.116957	0.114017	0.124798	0.19112	0.113271	0.150247	0.0962255	0.108274	0.0709235	0.147706	0.129883	0.14423	0.14741	0.217894	0.112138	0.153911	0.173908	0.105718	0.0858885	0.082289	0.0871031	0.131828	0.131724	0	0.120064	0.0961951	0.123894	0.128771	0.155992	0.153074	0.0843651	0.07665	0.141723
PHLDB1	0.0935863	0.0594437	0.0577965	0.103387	0.0918519	0.0721221	0.100017	0.0680676	0.066719	0.0529014	0.0514345	0.050067	0.123922	0.0651747	0.0595115	0.0988708	0	0.0687832	0.0633512	0.0963521	0.0482821	0.0457041	0.0776951	0.0368456	0.0614048	0.0568449	0	0.115841	0.10105	0.153097	0.142021	0.0868693	0.0766262	0.0420212	0.0325371	0.0507808	0.0471848	0.0653952	0	0.114621	0.101604	0.0591306	0.107061	0.0900794	0.0578316	0.0775846	0.090195	0.153047
TREH	0.00209432	0.00459609	0.00193729	0.0103729	0.0069901	0.00222953	0.00262776	0.00402598	0.00224734	0.000598842	0.00078334	0.00597254	0.00189453	0.00834022	0.00195764	0.00431154	0	0.00475763	0.000883685	0.00251732	0.000644667	0.00358033	0	0.000563153	0.00268387	0	0	0.00624925	0.0097367	0.00235292	0.00845566	0.00383828	0.00313547	0.00407171	0	0.00332905	0.00102231	0.00178823	0	0.000933036	0.000523725	0.00114111	0.00425769	0	0.00137763	0.000875963	0.000831624	0.0301143
DDX6	0.376609	0.303742	0.222627	0.470487	0.358874	0.413937	0.329937	0.314683	0.219258	0.238631	0.28234	0.312428	0.392705	0.322374	0.244261	0.324053	0.729804	0.302844	0.325196	0.301204	0.293768	0.184339	0.369433	0.165581	0.286506	0.354116	0.460672	0.506682	0.507749	0.396463	0.419942	0.325195	0.299776	0.218597	0.355017	0.206098	0.238407	0.29586	0	0.340262	0.325825	0.354158	0.402061	0.483812	0.342766	0.191337	0.197194	0.256031
CXCR5	0	0.000211864	9.97722e-05	0	0.0059295	0	0	0.000473307	0.000759398	0	0.000281661	0	0.00210601	0	0.000159426	0	0	0.00118529	0	0	0.00220378	0.00120161	0	0	0.000150295	0	0	0	0.00124681	0.000451531	0	0.00185669	0.00159044	0.00199978	0	0	0.00023192	0.00056182	0	0	0.0055567	0.000809692	0.0011829	0	0.00201889	0	0	0.0178147
BCL9L	0.0582714	0.0385321	0.0495943	0.0446414	0.0474276	0.0374401	0.0711384	0.0778379	0.0420828	0.043689	0.0474399	0.03667	0.0738823	0.0519043	0.0505159	0.0451758	0	0.0482538	0.052886	0.0585107	0.0609666	0.059296	0.0918534	0.0459594	0.0390798	0.0413551	0	0.0750666	0.0589878	0.0416803	0.0983279	0.0954274	0.0699586	0.0437089	0.051207	0.0296476	0.0692926	0.0649168	0	0.075352	0.0449513	0.0559161	0.0628024	0.0801052	0.0739248	0.0502413	0.0459638	0.0880099
UPK2	0.0319275	0.032795	0.0260807	0.0581894	0.0407763	0.0292188	0.074255	0.0459638	0.0378899	0.0342094	0.0244112	0.0422063	0.0391944	0.0692514	0.0440442	0.0500687	0	0.0538208	0.026036	0.0469123	0.0296986	0.0337472	0.0405998	0.0342721	0.0108169	0.0207961	0	0.0342727	0.0420263	0.032479	0.0447771	0.0592584	0.037672	0.0294138	0.0627397	0.0276672	0.0296338	0.0564968	0	0.0260268	0.0351754	0.0314807	0.053553	0.0352235	0.0242142	0.0271701	0.0376218	0.104674
FOXR1	0.0020774	0.00182456	0.000443118	0.0020575	0.00308561	0	0	0.000743708	0.00143761	0	0.000560881	0.000356319	0	0.00107464	0.00378596	0.00349573	0	0.00343538	0.00134439	0.00136668	0.00100092	0.00196333	0	0.000256726	0.000477177	0	0	0.00129757	0.000993136	0.00176181	0	0.00256548	8.24752e-05	0.000223175	0	0.000199852	0	0.000981993	0	0.000485634	0.000225433	0	0.00225195	0	0	0	0	0.00156166
CCDC84	0.414797	0.312449	0.224534	0.449945	0.3537	0.355447	0.217226	0.312655	0.19122	0.225637	0.237654	0.314213	0.393285	0.340736	0.266495	0.341416	0.875952	0.320612	0.295245	0.338096	0.284126	0.165849	0.425733	0.135612	0.217476	0.374802	0.722933	0.421312	0.434098	0.437075	0.444257	0.294897	0.290495	0.184397	0.409168	0.213963	0.203635	0.266919	0	0.350713	0.315287	0.314494	0.376337	0.355008	0.249028	0.168374	0.188538	0.280688
RPS25	0.161246	0.0893419	0.0958197	0.255202	0.153192	0.170145	0.294813	0.245166	0.157581	0.0999248	0.139694	0.0730413	0.214777	0.25733	0.122197	0.176172	0.485856	0.164457	0.309382	0.127867	0.207067	0.0949624	0.117963	0.0889741	0.11074	0.114878	0.0486501	0.143542	0.30283	0.139084	0.170632	0.252135	0.120556	0.087544	0.0633293	0.0943754	0.258428	0.161159	0	0.150936	0.122599	0.0843681	0.235208	0.120559	0.214018	0.0889433	0.0486578	0.115016
TRAPPC4	0.0726373	0.0754484	0.0787206	0.127291	0.0921148	0.0961733	0.0934126	0.113782	0.0896439	0.0612103	0.0699234	0.0567569	0.114791	0.155133	0.0658233	0.100257	0.095133	0.0898896	0.126385	0.0684268	0.112468	0.0770247	0.0180173	0.0719069	0.0732631	0.0763227	0	0.116838	0.200815	0.0800333	0.092169	0.137364	0.0763388	0.05376	0.0630418	0.0422805	0.0929318	0.07541	0	0.0824755	0.0638687	0.0872639	0.138821	0.0963034	0.0768976	0.0602831	0.0231377	0.0947004
SLC37A4	0.0425103	0.0477269	0.0377594	0.078103	0.0498908	0.0701391	0.0515934	0.0441881	0.0419836	0.0301205	0.0323311	0.0226979	0.0532574	0.0463526	0.0476639	0.0336281	0	0.0540174	0.0651719	0.0448504	0.0530313	0.033588	0.00762037	0.0416406	0.0420119	0.0392993	0	0.0555128	0.0746856	0.104477	0.0809405	0.0822432	0.0457421	0.0163027	0.0272766	0.0203052	0.0445006	0.045615	0	0.0315295	0.0291595	0.0488006	0.074062	0.0546066	0.0348929	0.0262271	0.0323625	0.0101608
HYOU1	0.0979049	0.0720845	0.0709889	0.076852	0.0759161	0.105084	0.144064	0.131931	0.0740967	0.117162	0.149226	0.0890446	0.148691	0.0976032	0.0800693	0.0719428	0.261506	0.0661966	0.142422	0.0732072	0.117561	0.0724519	0.0780107	0.0527679	0.139883	0.106189	0	0.0948293	0.150495	0.0722251	0.121808	0.136358	0.105329	0.058428	0.0802522	0.0550086	0.101364	0.132644	0	0.0801527	0.0532196	0.0901277	0.0827224	0.178921	0.148908	0.0875549	0.0253696	0.0751134
VPS11	0.107298	0.0824683	0.0903647	0.101611	0.0996634	0.108607	0.124864	0.114995	0.0885463	0.0724592	0.0914485	0.060406	0.136494	0.166329	0.0947728	0.117891	0.179531	0.118101	0.134055	0.0988602	0.109272	0.0793997	0.116937	0.0694721	0.087252	0.078816	0	0.0873662	0.140891	0.0966213	0.145729	0.110174	0.0957914	0.0422691	0.0564637	0.0580268	0.0846674	0.113681	0	0.0932527	0.121059	0.0999309	0.118696	0.107302	0.0885856	0.0791962	0.0557003	0.0671061
HMBS	0.0201334	0.03172	0.0353471	0.0587786	0.0424982	0.0447788	0.0636432	0.0441833	0.0326712	0.0226763	0.0209573	0.0264925	0.0518221	0.080263	0.0543218	0.0825056	0	0.0471731	0.0526387	0.0654424	0.0452711	0.033192	0.0473821	0.0304106	0.0246031	0.0434775	0	0.0433347	0.0731192	0.0717314	0.0130861	0.0590821	0.0401457	0.0328769	0.0404165	0.0259204	0.0376135	0.0296955	0	0.0425869	0.0398648	0.010485	0.0648992	0.0829826	0.0403883	0.0151763	0.0320114	0.156682
H2AFX	0.0393558	0.0310872	0.0383217	0.039343	0.0434283	0.0453165	0.130095	0.0600674	0.0383242	0.0300598	0.0409088	0.0282209	0.0796522	0.048772	0.0271388	0.0598827	0.095133	0.0228871	0.0882996	0.0247481	0.0521383	0.0424272	0.0448707	0.0344429	0.0605843	0.0520252	0	0.0404646	0.0716177	0.0251523	0.0786564	0.0809366	0.0460048	0.0343684	0.0176029	0.0144864	0.0703622	0.0418855	0	0.0565861	0.0307944	0.0415352	0.0492293	0.0753085	0.0818402	0.0435339	0.00969769	0.110823
DPAGT1	0.0505526	0.0448652	0.0346362	0.0616989	0.0778724	0.0785295	0.0790332	0.0606479	0.0535652	0.0190156	0.0359971	0.0184099	0.0466425	0.0790523	0.0519795	0.0584276	0	0.0500824	0.0673918	0.0441904	0.042339	0.0429604	0.00244397	0.0288717	0.0568216	0.0417148	0	0.0695536	0.109481	0.0572211	0.0792709	0.0701423	0.0434168	0.0309133	0.0129306	0.0138183	0.0682884	0.0579462	0	0.0634029	0.0529665	0.0583986	0.0773292	0.0898053	0.0548633	0.0316164	0.0232076	0.044336
C2CD2L	0.132668	0.114862	0.116442	0.142896	0.143703	0.137428	0.148761	0.169688	0.104808	0.0771741	0.123084	0.122502	0.205682	0.140156	0.107897	0.134802	0.644996	0.126823	0.161524	0.142446	0.153587	0.10175	0.100173	0.0852686	0.136936	0.148231	0.254458	0.150518	0.201737	0.122516	0.169156	0.189918	0.12451	0.0940179	0.0715409	0.0957442	0.148742	0.143282	0	0.180353	0.117767	0.143837	0.181099	0.151034	0.149625	0.0824744	0.0626246	0.108918
HINFP	0.101517	0.122264	0.113554	0.193745	0.145889	0.110519	0.177326	0.161715	0.127575	0.0804665	0.107522	0.116286	0.144288	0.23777	0.106371	0.169047	0	0.17932	0.157544	0.157906	0.141043	0.0981942	0.14213	0.112508	0.0915015	0.0876263	0	0.133588	0.168222	0.145493	0.158441	0.179254	0.130267	0.104817	0.0891073	0.0880036	0.155435	0.144034	0	0.116321	0.136699	0.106733	0.166741	0.183414	0.14841	0.0747184	0.0805348	0.132445
ABCG4	0.0425549	0.0588135	0.0431782	0.0618498	0.052272	0.0561269	0.0526298	0.0693995	0.0414955	0.0434798	0.0496272	0.0320761	0.0657767	0.0523012	0.0522452	0.0453275	0	0.0500891	0.0658008	0.0364714	0.0584228	0.04099	0.057958	0.0204017	0.0465095	0.0459689	0	0.0842202	0.0825629	0.0530668	0.0527796	0.0554785	0.0573196	0.035204	0.0288132	0.025792	0.0489826	0.0529571	0	0.0794517	0.0339791	0.0558133	0.0782624	0.0553625	0.0541132	0.0418415	0.0199888	0.037073
NLRX1	0.0715833	0.0756758	0.0700573	0.12196	0.0815713	0.0591024	0.06152	0.108612	0.0874617	0.053443	0.0695941	0.0391295	0.111902	0.197141	0.0995531	0.142154	0	0.133067	0.0918175	0.0980375	0.0773524	0.0775507	0.0610205	0.092782	0.0413398	0.0713375	0	0.0630413	0.0729174	0.0656114	0.0914926	0.117208	0.0841326	0.0513202	0.0368513	0.0504784	0.0798567	0.0840925	0	0.0825975	0.101269	0.0779394	0.117599	0.0419886	0.0465165	0.0637306	0.0590563	0.0893813
PDZD3	0.00099726	0.00192091	0.000598772	0.00261608	0.00119669	0.000915253	0	0.000436944	0.000391138	0.00192277	0.000548764	0	0	0	0.000519704	0.000688516	0	0.00254777	0.000331951	0.000318225	0.000893354	0.000381072	0	0	0	0	0	0	0	0	0.00047615	0.000656429	0.000402605	0	0	0.000289353	0.000323374	0.000888706	0	0	0.00132389	0	0.000988975	0	0	0.00042543	0.00157238	0.0228513
CCDC153	0.00348555	0.00179306	0.00492648	0.00893054	0.00212757	0.00843704	0.0013796	0.00814381	0.00407433	0	0.00341911	0.00474891	0.00212736	0.00183826	0.00396372	0.00284833	0	0.00488576	0.0033863	0.00295446	0.00241696	0.00352963	0	0.00233614	0.00315585	0.00437183	0	0.0043535	0.00599134	0.00765478	0.00525767	0.00412911	0.00437255	0.00286714	0	0.00102791	0.00284691	0.00151911	0	0.00219467	0.0174287	0.00444248	0.00616152	0.00607393	0.00309426	0.00112524	0.0108781	0.00197376
CBL	0.307113	0.318334	0.225961	0.411954	0.352017	0.331797	0.314903	0.295476	0.206448	0.239279	0.254752	0.280059	0.422546	0.255843	0.241687	0.303036	0.65938	0.293495	0.288442	0.303613	0.240628	0.180942	0.418571	0.147414	0.264845	0.325788	0	0.379405	0.411614	0.320834	0.39749	0.279436	0.281953	0.220788	0.320325	0.199335	0.21809	0.285321	0	0.335219	0.311241	0.325158	0.33984	0.424554	0.304669	0.187803	0.171509	0.328398
MCAM	0.0367888	0.0215405	0.031144	0.033189	0.0229947	0.0206763	0.0295863	0.0391196	0.0166878	0.0213613	0.0236063	0.0208363	0.0614637	0.0373554	0.0489161	0.0201725	0	0.0385714	0.0467184	0.0341773	0.0299734	0.0272133	0.0219529	0.0173196	0.0205634	0.0165711	0	0.0247566	0.0255054	0.0312524	0.0357092	0.0389245	0.0279376	0.00631862	0.0308593	0.0143375	0.0301121	0.0371956	0	0.0264057	0.0213014	0.0363548	0.0470997	0.0217687	0.0260042	0.0141829	0.0078992	0.0351323
RNF26	0.0422415	0.0164692	0.0328099	0.0368003	0.0333365	0.0419793	0.0392643	0.04584	0.0315149	0.03472	0.0428732	0.0176179	0.049811	0.0581615	0.0174821	0.0473322	0	0.0196021	0.0769714	0.0363786	0.0638504	0.0273014	0.0383268	0.0252841	0.0514683	0.0188108	0.0486501	0.043752	0.0761492	0.0111888	0.0667103	0.0639616	0.0306617	0.0189191	0.0501396	0.0191809	0.0493189	0.0174466	0	0.0305757	0.0219238	0.0380983	0.034425	0.079118	0.0463112	0.0171027	0.0112909	0.0232243
USP2	0.130437	0.0889601	0.101217	0.114982	0.140017	0.154514	0.165139	0.127556	0.0899716	0.0910119	0.105476	0.110525	0.136973	0.155398	0.112626	0.156348	0.114017	0.13566	0.133939	0.0942067	0.174415	0.137395	0.100388	0.0987254	0.0976441	0.103189	0	0.16949	0.209193	0.104749	0.188063	0.198231	0.120677	0.089799	0.0694634	0.0781696	0.142875	0.116009	0	0.146477	0.111374	0.168992	0.203679	0.159406	0.191561	0.091285	0.0495619	0.112487
THY1	0.437094	0.352354	0.326019	0.590941	0.491512	0.512765	0.340942	0.463736	0.348576	0.419199	0.40054	0.453226	0.668368	0.360562	0.337785	0.412904	1.08764	0.371538	0.321818	0.422123	0.358199	0.293796	0.613515	0.208575	0.342223	0.493601	0.614437	0.681532	0.676427	0.486014	0.5881	0.328106	0.380462	0.379383	0.444723	0.329596	0.272125	0.409823	0	0.453727	0.410508	0.533427	0.463995	0.650596	0.372369	0.256582	0.197731	0.365391
NECTIN1	0.224041	0.233616	0.183624	0.29437	0.291983	0.251622	0.26144	0.266856	0.195589	0.230713	0.250661	0.237996	0.481899	0.233871	0.23317	0.247887	0.854041	0.324572	0.259463	0.251309	0.256826	0.161929	0.392545	0.169937	0.222306	0.244806	0	0.295797	0.293378	0.297758	0.405852	0.271665	0.237102	0.182207	0.235211	0.176088	0.199064	0.250449	0	0.299181	0.324354	0.272545	0.314785	0.336721	0.27812	0.182149	0.195523	0.285359
TRIM29	0.00348982	0.00516818	0.00486171	0.0139195	0.00405558	0.00467342	0.00719494	0.00290038	0.00430657	0.000985345	0.00387182	0.00378677	0	0.00483485	0.00539157	0	0	0.00541643	0.00505594	0.00607006	0.00512722	0.00362688	0	0.00484757	0.00396009	0.00015439	0	0.00311496	0.00568137	0.00743791	0.00650739	0.0039082	0.00261239	0.00478053	0.00159252	0.00225491	0.0025081	0.00404956	0	0.0054767	0.00339296	0.00156989	0.00874156	0.00222042	0.0067722	0.00264664	0.00345248	0
OAF	0.0196213	0.0177655	0.0134813	0.0244008	0.0190805	0.00762749	0.00144812	0.0176077	0.0156312	0.0199793	0.0182638	0.0183906	0.00852308	0.0177293	0.0322487	0.0239612	0	0.0264551	0.0242834	0.0249363	0.0246328	0.0111088	0.030671	0.0117117	0.0112847	0.0165914	0	0.0222744	0.0148794	0.00845125	0.0398832	0.0161917	0.0250687	0.0172706	0.0300648	0.0120066	0.0126751	0.024603	0	0.0205162	0.0198774	0.0163878	0.0356298	0.0169081	0.0100109	0.0115095	0.0247571	0.042072
POU2F3	0.00628143	0.0105242	0.00515284	0.0106108	0.010635	0.0053261	0.0177068	0.00604694	0.00319427	0.00158958	0.00583307	0.00349365	0.00161456	0.0025782	0.0062331	0.00831643	0	0.0147763	0.002426	0.00332774	0.00472508	0.00635698	0.00698503	0.00284402	0.00237587	0.00378736	0	0.00115608	0.00466638	0.0130576	0.0178048	0.0209456	0.00267932	0.00298669	0.0021621	0.0037492	0.00755781	0.00218211	0	0.0103314	0.00534461	0.00805587	0.014747	0.00352223	0.000352207	0.0114447	0.00408192	0.0687165
ARHGEF12	0.349694	0.309992	0.184945	0.45626	0.332897	0.345808	0.258161	0.263314	0.156697	0.242623	0.210391	0.346886	0.533872	0.304961	0.223587	0.277704	0.830488	0.290449	0.277067	0.316634	0.258326	0.111971	0.484988	0.138088	0.240315	0.411586	0.0134468	0.571398	0.460222	0.552834	0.475599	0.219057	0.262371	0.107669	0.365332	0.186746	0.144324	0.260965	0	0.318901	0.344642	0.359133	0.353179	0.586165	0.248605	0.0988891	0.163819	0.284937
GRIK4	0.31717	0.368782	0.270063	0.429777	0.442361	0.342903	0.365191	0.364629	0.303545	0.338132	0.312073	0.379375	0.442765	0.374815	0.321073	0.467729	0	0.431082	0.323622	0.401051	0.327565	0.301376	0.585368	0.284592	0.304787	0.296175	0	0.449912	0.450226	0.497579	0.530201	0.380283	0.401715	0.377064	0.359575	0.288519	0.277644	0.326811	0	0.429056	0.436245	0.415514	0.433556	0.407052	0.255348	0.278022	0.376649	0.423102
TBCEL	0	0	0	0	0.000277307	0	0	0.000417118	0	0	0.000258485	0	0	0.00216327	0	0	0	0.000496311	0.000459631	0	0.000357675	0.000227277	0	0.000520041	0	0	0	0	0.00222488	0	0	0	0.000138109	0.000733306	0	0.000225212	0.000353774	0	0	0	0	0	0.00335889	0.00203998	0	0	0.00173618	0
AP000646.1	0.0439406	0.0169117	0.0202402	0.0243472	0.0314686	0.0260933	0.0214788	0.038325	0.0173548	0.0249512	0.0370706	0.0246627	0.0281994	0.0172784	0.0228285	0.0256096	0	0.0351723	0.0280016	0.0342131	0.0234002	0.0244582	0.0263674	0.0232515	0.0278231	0.0363864	0	0.0313593	0.0333328	0.0288432	0.0308841	0.030139	0.0330977	0.031269	0.0290266	0.0277369	0.0273026	0.0170042	0	0.026571	0.0271735	0.0280037	0.0344466	0.0350451	0.0328105	0.0192702	0.0194929	0.0532234
TECTA	0.0632535	0.0644493	0.0567548	0.0931535	0.08347	0.0872814	0.0658579	0.065582	0.0664545	0.0712999	0.0720929	0.0896936	0.105636	0.101668	0.0843887	0.107326	0.186006	0.128822	0.083707	0.0914686	0.0804371	0.078309	0.0395266	0.0560871	0.0720029	0.0962891	0	0.0594648	0.0808303	0.08219	0.049276	0.079016	0.0764953	0.064006	0.0550809	0.0646981	0.0611129	0.0706181	0	0.0669863	0.110111	0.0606902	0.0828369	0.0724835	0.0642933	0.08523	0.0693007	0.134507
SC5D	0.150729	0.105111	0.0972267	0.156621	0.125458	0.202827	0.203592	0.142942	0.102395	0.124247	0.163608	0.105624	0.172259	0.158159	0.101455	0.185316	0.539842	0.130214	0.183053	0.129818	0.131539	0.0812187	0.13408	0.09429	0.182037	0.16877	0	0.163545	0.297208	0.113035	0.169093	0.150649	0.0983258	0.09752	0.136733	0.0801877	0.118203	0.111566	0	0.096959	0.109858	0.149171	0.18498	0.164612	0.123201	0.0824416	0.0751121	0.170831
SORL1	0.478554	0.400636	0.267184	0.543037	0.445959	0.43067	0.338304	0.329208	0.197089	0.319028	0.272644	0.447811	0.587116	0.349997	0.251607	0.358604	0.665516	0.350757	0.319965	0.383261	0.285124	0.197188	0.641168	0.155434	0.270388	0.501975	0.803164	0.642929	0.588482	0.590712	0.556944	0.351449	0.277794	0.226063	0.425803	0.214774	0.24058	0.323108	0	0.334334	0.426046	0.453147	0.427643	0.627956	0.309665	0.213702	0.225843	0.389895
BLID	0.000174793	0.000774467	0.000718449	0.000712828	0.000284156	0.00248274	0.000299993	0.000378649	0.000481836	0.000428805	0.000823278	0.00125229	0	0.00124284	0.000742284	0.000747301	0	0.00134238	0	0.0036602	9.31001e-05	0.00206927	0	0.000940412	0.00283924	0.000225335	0	0.00391241	0.000863141	0	0.000904127	0	0.000122601	0.00361542	0	0.000781714	0.000314488	0.000165028	0	0	0.000522665	0	0	0.00549413	0.000703769	0.00126004	0	0.00121573
UBASH3B	0.131323	0.185284	0.145857	0.259656	0.226594	0.170387	0.168142	0.179744	0.147397	0.187472	0.106875	0.239543	0.278327	0.146712	0.132904	0.183396	0	0.0965802	0.180855	0.167677	0.198126	0.0918716	0.25087	0.190468	0.151021	0.134461	0	0.145591	0.213974	0.126776	0.141347	0.117156	0.162603	0.129395	0.16334	0.193355	0.103561	0.136174	0	0.221914	0.196311	0.103409	0.0807214	0.202523	0.110235	0.0944648	0.227297	0.173271
CRTAM	0.00627901	0.00337463	0.00858695	0.0219692	0.00836983	0.00527758	0.0212795	0.00314136	0.00562179	0.00487708	0.00493938	0.000123151	0.0141084	0.0131515	0.0100387	0.00390654	0	0.00359707	0.0130709	0.00298779	0.0064076	0.00448411	0	0.0101657	0.00312984	0.0062871	0	0.0105278	0.0184189	0.0118638	0.0032976	0.00906625	0.0033384	0.00490423	0.00142631	0.00229137	0.00742547	0.00881065	0	0.00186422	0.0023497	0.00154528	0.00925175	0.00257255	0.00592235	0.00864047	0.00103528	0.0422012
JHY	0.151861	0.191693	0.118613	0.139642	0.14814	0.126796	0.161115	0.153113	0.102034	0.130782	0.109874	0.111369	0.183076	0.144399	0.137246	0.131558	0.335899	0.125328	0.122436	0.14013	0.112048	0.117141	0.184026	0.0785855	0.110617	0.124871	0.722933	0.160681	0.151587	0.162681	0.189052	0.106578	0.164264	0.114379	0.151786	0.128869	0.116285	0.178197	0	0.17771	0.141308	0.166246	0.163634	0.182428	0.14374	0.0975152	0.10873	0.134703
BSX	0.000569627	0.00432032	0.00064715	0.00504525	0.00115722	0.00414582	0	0	0.000719254	0	0.000337806	0	0	0	0.000308077	0.00112447	0	0.00149597	0.000464975	0.00199221	0.00175037	0.000423428	0	0.000180308	0.000989774	0	0	0	0.00180725	0.0031418	0.000832271	0	0.000202166	0	0	0.00269865	0.000898422	0	0	0	0.000243291	0.00942047	0.000931659	0	0.000878272	0.000476611	0	0.00161955
HSPA8	0.13064	0.114837	0.148051	0.362645	0.231282	0.246488	0.338973	0.298321	0.221998	0.169125	0.179802	0.120072	0.24469	0.327282	0.117156	0.271992	0.244608	0.170523	0.388176	0.150724	0.285032	0.175694	0.143299	0.183438	0.290403	0.165143	0	0.234443	0.531246	0.188412	0.331449	0.310185	0.177442	0.122068	0.118766	0.137706	0.275469	0.166155	0	0.161122	0.184276	0.22472	0.234234	0.316367	0.285959	0.111892	0.0762513	0.282621
CLMP	0.223956	0.246223	0.213492	0.297193	0.254735	0.226167	0.105329	0.266474	0.163235	0.301764	0.142836	0.167283	0.361343	0.316043	0.341171	0.268048	0	0.231785	0.243274	0.368465	0.328563	0.298408	0.287408	0.181517	0.167644	0.190698	1.04482	0.152219	0.289413	0.119212	0.155131	0.283745	0.315821	0.20749	0.201257	0.316493	0.111014	0.188236	0	0.294025	0.18589	0.216277	0.183979	0.235998	0.393513	0.220715	0.281531	0.122965
GRAMD1B	0.427424	0.381173	0.235518	0.503516	0.440062	0.404551	0.31598	0.348713	0.213379	0.281422	0.277702	0.358296	0.547201	0.346074	0.267124	0.341198	0.51127	0.341219	0.346441	0.37708	0.311171	0.167144	0.481251	0.145088	0.289552	0.417087	0.592102	0.562821	0.531407	0.555442	0.553603	0.339231	0.298234	0.226512	0.451957	0.20304	0.237826	0.36075	0	0.401545	0.357967	0.438808	0.435041	0.544155	0.370223	0.183077	0.198361	0.260314
SCN3B	0.423413	0.363822	0.315634	0.501775	0.484858	0.440367	0.341604	0.353806	0.272583	0.294429	0.347729	0.363506	0.488086	0.319898	0.299708	0.387402	0.524232	0.365604	0.390574	0.389601	0.397313	0.238309	0.288063	0.235905	0.325352	0.386953	0.735845	0.538205	0.545275	0.499347	0.494182	0.391101	0.340459	0.306872	0.339027	0.297156	0.269755	0.365107	0	0.391914	0.413162	0.438111	0.425115	0.542846	0.470327	0.244012	0.25802	0.280665
ZNF202	0.0777144	0.102784	0.0713094	0.0632034	0.0688369	0.0643309	0.127785	0.0778746	0.0643533	0.0797078	0.0649911	0.0652432	0.0691272	0.0544002	0.0779669	0.0757173	0.114017	0.06299	0.0831146	0.0883764	0.0647864	0.0581928	0.0779906	0.0623922	0.0697744	0.112857	0	0.0800852	0.062449	0.0859555	0.0977811	0.087866	0.077815	0.0856038	0.0990467	0.0673231	0.0999915	0.0914399	0	0.125825	0.0704292	0.0606332	0.0579451	0.120736	0.0961898	0.0434511	0.0705376	0.102093
TMEM225	0	0	0.000214941	0.000770303	0.00175219	0.00240429	0	0	0.000322508	0	0.000493576	0	0	0.00228356	0	0	0	0.00102051	0.00142981	0.000819385	0	0.000240935	0	0	0	0	0	0	0.000399107	0.000290869	0	0	0	0	0	0	0	0	0	0	0	0	0.00135899	0	0	0	0	0
OR8D4	0.00643736	0.00695311	0.00909374	0.0102	0.00418397	0.00595036	0.00545328	0.00393834	0.00740254	0.00234043	0.00481071	0.000251743	0.00624949	0.00477758	0.00666858	0.00486394	0.095133	0.0062615	0.00215599	0.00719189	0.00486735	0.00398174	0	0.000722492	0.00449264	0.0164084	0	0.00555149	0.00175634	0.00709524	0.00212992	0.00692008	0.00546241	0.0067661	0.000938678	0.00117881	0.00545076	0.00629041	0	0.00902693	0.00648468	0.00447851	0.00551027	0.00456964	0.002869	0.00253036	0.00410546	0.0128716
OR10G4	0.000691425	0	0.00141362	0.00045952	0.000949794	0.000267595	0	0	0.000361385	0	0.00127785	0.00155121	0	0.000688386	0.00130052	0	0	0.000691799	0.000197425	0.0013006	0.000385927	0.00100642	0	0.000283003	0.000460367	0	0	0	0	0.00238648	0	0	3.77915e-05	0	0.00196988	0.00026879	0.00012621	0.00019356	0	0.00195181	0.00233826	0	0	0.00162399	0.00090037	0.000795509	0.000439237	0.00327729
VWA5A	0.012062	0.00806903	0.018161	0.02171	0.0135698	0.0181644	0.0266697	0.0297155	0.0147316	0.00386088	0.0178599	0.00741017	0.0081215	0.0130411	0.0096379	0.0157931	0	0.0101771	0.0116188	0.0106041	0.0218512	0.0204776	0	0.00661046	0.0127919	0.0104105	0	0.0243731	0.026152	0.0243217	0.0222275	0.0292579	0.0120144	0.0038264	0.0264674	0.00812686	0.00995442	0.0151192	0	0.013287	0.0202247	0.00359251	0.0212164	0.00680209	0.00266025	0.00847991	0.00421459	0.015164
OR10D3	0	0	0.000325677	0.000398299	0	0	0.00280344	0.00031081	0	0	0	0	0	0	0	0	0	0	0	0	0	0.000400845	0	0	0	0	0	0	0	0	0	0	0.000125562	0	0	8.11964e-05	0.000550948	0	0	0.000393244	0	0	0	0	0	0	0	0.00327817
OR8G5	0	0.000679934	0.000815487	0	0	0	0	0	0.000125902	0	0	0.000608681	0	0.00226552	7.92097e-05	0	0	0	0	0	0	0.000711502	0	0	0	0	0	0.001741	0	0	0	0	0.000174452	0	0	0	0	0	0	0	0	0.000338873	0.00129457	0	0	0	0	0
OR8D1	5.86536e-05	0.000841917	0.00110118	0.00362884	0.00176935	0.00189257	0.00628164	0.0043927	0.0014545	0	0.000470716	0.000911071	0.000981862	0.00175163	0.000909527	0	0	0	0.00285143	0.00131399	0.00260439	0.000424641	0	0.00174626	0.00134602	0.00474528	0	0.00245615	0.00223821	0.0015799	0	0.0008672	0.000344386	0.000143892	0.0199196	0.00158464	0.000748389	0	0	0.00599934	0.00164598	0	0	0.00132163	0	0	0.00576081	0.000731744
OR8B3	0	0	0	0.000406909	0	0	0	0	0	0	0	0	0	0	0.000198019	0	0	0	0	0	4.64782e-05	0.000241475	0	0	0	0.000212203	0	0	0	0.000307715	0	0	0.000168701	0	0	0.000401214	0	0	0	0	0	0.00191624	0	0	0	0	0	0
OR8B8	0.000406519	0	0	0.000397716	0	0	0	0	0.000125345	0	0.000122951	0	0	0	6.05491e-05	0	0	0	0.00032687	0	0.000118444	4.76976e-05	0	0	0	0	0	0	0	0	0	0	0	0	0	0	0.000167508	0	0	0	0.000143923	0	0	0	0	0.00233564	0	0
OR8A1	0.00479935	0.00500044	0.00222285	0.00461766	0.00481249	0.00375005	0.00620818	0.00286422	0.00186888	0	0.00179408	0.000218144	0.000927508	0	0.00196409	0.00442882	0	0.00577253	0.000895234	0.000449786	0.00184587	0.00214719	0	0.00121064	0.00228983	0.00795143	0	0.00517971	0.00783042	0.00545376	0.00594725	0.00450439	0.00344932	0.000220162	0.00717077	0.00335884	0.00243172	0.00572796	0	0.00273871	0.0031076	0.00442537	0.0014917	0	0.00283698	0.00197294	0.000783559	0.0108578
PANX3	0	0.00429481	0.00103817	0.00284767	0	0	0.00336288	0.000784009	0.000605619	0	0.000472238	0	0	0.00239034	0.000772995	0.0026373	0	0.000384366	0.00056205	0	0.000912733	0.000911067	0	0.000441279	0.000304291	0.00154922	0	0.00412717	0.0034365	0.00204287	0.000235755	0.000714063	0.00107992	0	0	0.000392236	0.00139404	0.000498351	0	0.000324243	0.000220292	0.000292783	0.00187958	0	0	0.000303291	0.000334215	0
TBRG1	0.374823	0.307991	0.240191	0.523098	0.380918	0.370779	0.363188	0.327477	0.247999	0.221173	0.279881	0.279032	0.443938	0.304396	0.264977	0.356355	0.245623	0.348692	0.329168	0.327707	0.29289	0.180802	0.362107	0.158552	0.266363	0.358184	0.368333	0.441318	0.572514	0.40685	0.408846	0.315528	0.285404	0.209724	0.337807	0.190748	0.233051	0.298634	0	0.359572	0.324029	0.412673	0.453677	0.503401	0.317891	0.178298	0.15121	0.272908
SIAE	0.104701	0.0857872	0.083771	0.14869	0.10443	0.111174	0.0869209	0.123191	0.103724	0.074671	0.107261	0.072668	0.150513	0.184894	0.11445	0.138873	0.095133	0.149945	0.138713	0.11766	0.100038	0.0846891	0.0896354	0.106957	0.0689991	0.0947824	0	0.0871467	0.144824	0.165539	0.0880225	0.143906	0.0946439	0.0752861	0.0662728	0.0781871	0.123688	0.113781	0	0.0943412	0.130395	0.0889201	0.187236	0.0750439	0.0882119	0.0793477	0.0630212	0.074621
SPA17	0.0824684	0.0404162	0.0475318	0.0583444	0.0434856	0.0380193	0.0675312	0.0584813	0.0414832	0.0599334	0.0540434	0.0759351	0.0606005	0.0740594	0.0372611	0.0648021	0.095133	0.0527591	0.0487661	0.0455408	0.0396174	0.0386944	0.0395953	0.0436885	0.0579184	0.0526347	0	0.0392849	0.0562517	0.0678583	0.0700239	0.0318511	0.0531306	0.0511485	0.0546034	0.0506908	0.0308516	0.0543461	0	0.0437665	0.0491441	0.0309946	0.0682633	0.0510341	0.032553	0.038348	0.0326869	0.109532
NRGN	0.443092	0.400349	0.321703	0.525119	0.503349	0.419648	0.327047	0.394973	0.304624	0.406452	0.343417	0.527591	0.610576	0.365003	0.33953	0.365429	1.2058	0.336914	0.238344	0.359186	0.285754	0.256739	0.613247	0.197643	0.260296	0.446589	0.240411	0.717938	0.519648	0.606011	0.561462	0.272249	0.327173	0.420593	0.557538	0.329033	0.250758	0.386335	0	0.427701	0.430955	0.592208	0.421059	0.636382	0.310357	0.24024	0.173098	0.305409
VSIG2	0.000208923	0.000265827	0.0027774	0.00489952	0.000365424	0.00362034	0.0045312	0.00220852	0.00150487	0	0.00330918	0	0.0015289	0.010736	0.000922635	0.00276995	0	0.00232313	0.00333481	0.000762439	0.00250725	0.00294184	0	0.00258768	0.0018922	0.00142632	0	0.00190772	0.0155344	0.00667758	0.0055987	0.0168664	0.000349294	0.00361886	0	0.000804141	0.00291627	0.000461952	0	0	0	0.00590415	0.00392337	0	0.00136856	0.000584743	0	0.0013613
ESAM	0.00829544	0.00151233	0.00268753	0.00627862	0.00557029	0.00251868	0.0251141	0.00915403	0.00666276	0.00702293	0.00450935	0.00384687	0.0123239	0.00980556	0.00745106	0.00261693	0	0.00503606	0.00351473	0.0042102	0.00379671	0.00358887	0	0.00360246	0.00365657	0.0184009	0	0.0104562	0.00443032	0.00431983	0.0178169	0.00584189	0.00602007	0.00405116	0.00660727	0.00321953	0.0132302	0.00884147	0	0.0114838	0.00428794	0.00264256	0.00513777	0.0112184	0.00916325	0.004147	0.00231546	0.0265861
MSANTD2	0.271049	0.236947	0.173602	0.280924	0.262898	0.296753	0.208854	0.231806	0.139642	0.177522	0.175605	0.194634	0.250554	0.201036	0.171249	0.222364	0.499187	0.219451	0.232887	0.226251	0.206453	0.123075	0.190115	0.114612	0.154929	0.217677	0.592102	0.297265	0.219753	0.282225	0.231733	0.207976	0.176003	0.172878	0.136088	0.154235	0.171299	0.219777	0	0.224639	0.225749	0.206248	0.235065	0.271727	0.170601	0.10819	0.104304	0.139189
ROBO3	0.0372748	0.0587735	0.051695	0.151419	0.0611506	0.0683172	0.0361514	0.0182453	0.0284165	0.0488502	0.0645649	0.0219836	0.0158414	0.0120116	0.0614599	0.02605	0	0.0586735	0.0792573	0.0756561	0.0332213	0.0309144	0.0231553	0.0341758	0.0471071	0.057772	0	0.0884723	0.0736784	0.053891	0.0560414	0.0719415	0.053648	0.0179454	0.0208883	0.0253582	0.0169891	0.0275723	0	0.0249212	0.0524707	0.0136334	0.0478813	0.034784	0.0189339	0.0447486	0.0287151	0.0398724
ROBO4	0	0.000217296	0.00167016	0.00688922	0.00115478	0.000871916	0.00577135	0	0.00165212	0	0	0	0	0	0.000159728	0	0	0	0.000292271	0.00110155	0.000320334	0.00155436	0	0.00348656	0	0	0	0.00111957	0	0	0.00296251	0.000967683	0.000199219	0	0	0	0.000809704	0	0	0	0	0	0.00152371	0	0	0.00714628	0	0.00865375
HEPACAM	0.0206654	0.0210076	0.00839005	0.0262359	0.00958012	0.00772519	0.0270971	0.0240134	0.0145262	0.00700069	0.0100727	0.0128645	0.0287552	0.012324	0.0179285	0.0121035	0	0.00722242	0.0137715	0.0108637	0.0151693	0.00857879	0.0643504	0.00730651	0.0180252	0.0226494	0	0.02789	0.0267832	0.0213561	0.0808799	0.0238922	0.0258055	0.0364581	0.0127131	0.0058933	0.0111509	0.018414	0	0.00942852	0.00937333	0.0109526	0.0199436	0.0128417	0.00865482	0.0136166	0.0112382	0.0264927
HEPN1	0.00848616	0.0134421	0.00472079	0.0103347	0.00771911	0.0107815	0.0136714	0.0109069	0.00303655	0.00130827	0.0025514	0.00176378	0.0138671	0.00884747	0.00430528	0.000959292	0	0.00441358	0.00282295	0.00618454	0.0052123	0.00459529	0.0514041	0.0127079	0.00289808	0.0094279	0	0.0217137	0.00490139	0.00648474	0.0228046	0.00913965	0.00280108	0.00150008	0.00739414	0.00157673	0.00209585	0.00423658	0	0.00922445	0.00394572	0.00326038	0.00397302	0.00989509	0.00271953	0.00923179	0.00502651	0.0374083
CCDC15	0.026342	0.016255	0.0157134	0.0196758	0.0171363	0.0244379	0.0034559	0.0175814	0.00733244	0.0156182	0.0146961	0.00443638	0.0170253	0.0215829	0.0211115	0.0184289	0	0.0237183	0.0177491	0.0239516	0.01677	0.0248656	0.00251305	0.0103705	0.00903978	0.0158113	0	0.0292325	0.0288608	0.0197425	0.0184608	0.0347176	0.0246759	0.00565815	0.0324652	0.0159222	0.01899	0.0130981	0	0.0374331	0.0101993	0.010361	0.0242271	0.0138827	0.0224273	0.0094015	0.0134919	0.0634037
SLC37A2	0.000315415	0.00184896	0.00176229	0.00636248	0.00325357	0.00312367	0	0.00226916	0.00112059	0	0.000903053	0.000123151	0.000971759	0.00378235	0.00277452	0.00236971	0	0.0055849	0.00164143	0.000471677	0.00169476	0.00453704	0	0.00235179	0.000382205	0	0	0	0.00784857	0.00191676	0	0.0146539	0.00361159	0.000365648	0	0.000828808	0.00217692	0.00177167	0	0	0.00202926	0.000413993	0.00281465	0.00146643	0	0.00791918	0.00152293	0.0101133
TMEM218	0.0508325	0.0329486	0.0286804	0.0615175	0.0565662	0.0526603	0.0336229	0.0529656	0.0277481	0.0284115	0.0330827	0.0342029	0.0200236	0.0310086	0.0237764	0.03454	0	0.0372842	0.0395436	0.0273277	0.0382949	0.0247931	0.0179262	0.0228494	0.0300571	0.0320442	0	0.0702013	0.0559	0.0639209	0.0336727	0.0159271	0.0304555	0.0304795	0.0359945	0.0152386	0.0208619	0.0254043	0	0.0245654	0.0390716	0.0359509	0.0466158	0.0523792	0.0512349	0.0328675	0.00554343	0.0578228
PKNOX2	0.495003	0.366209	0.283451	0.615828	0.423022	0.476743	0.361884	0.382615	0.199105	0.353609	0.307995	0.386892	0.543118	0.385133	0.260014	0.322774	0.984676	0.363865	0.357173	0.390665	0.27077	0.211203	0.664	0.220919	0.302235	0.471592	0.562667	0.722003	0.583735	0.594423	0.579511	0.290674	0.329908	0.215465	0.561633	0.209775	0.240287	0.330827	0	0.367598	0.389404	0.542228	0.440988	0.643208	0.32576	0.224719	0.21162	0.250182
FEZ1	0.28047	0.250079	0.199557	0.354583	0.303057	0.324194	0.31543	0.284271	0.214657	0.216007	0.236191	0.218132	0.322416	0.313098	0.216452	0.275719	0.337151	0.286892	0.343244	0.257031	0.253491	0.168535	0.254473	0.203795	0.240626	0.272611	0.0486501	0.335765	0.457087	0.313813	0.349455	0.308546	0.226021	0.188419	0.245604	0.177517	0.253048	0.24196	0	0.289831	0.270345	0.257312	0.283567	0.345299	0.313776	0.181801	0.166614	0.225906
EI24	0.228051	0.168811	0.159494	0.292161	0.249353	0.306264	0.214107	0.212702	0.163356	0.143191	0.21519	0.152823	0.236987	0.219829	0.142465	0.179368	0.629602	0.161382	0.249291	0.201532	0.227833	0.139613	0.119778	0.1432	0.222356	0.201104	0	0.311526	0.386882	0.209066	0.226472	0.221831	0.170197	0.122959	0.155767	0.139596	0.207	0.177231	0	0.22354	0.203612	0.206847	0.195338	0.285102	0.268058	0.13664	0.0706507	0.209672
STT3A	0.094623	0.0939618	0.0635796	0.124476	0.104169	0.105621	0.0912585	0.0918646	0.074959	0.0665295	0.0752562	0.0504278	0.114675	0.115069	0.0635839	0.0871291	0	0.0897177	0.107344	0.0857505	0.082643	0.0585233	0.0843267	0.0727212	0.0826721	0.068905	0.0486501	0.0814616	0.160875	0.109254	0.0739223	0.0824466	0.0641522	0.0829981	0.0562411	0.0427747	0.0719135	0.0746164	0	0.0762585	0.0701564	0.108849	0.124757	0.0974524	0.0860862	0.0586989	0.0384131	0.0640962
CHEK1	0.0342491	0.0174502	0.0198689	0.0343516	0.0315403	0.0227942	0.0543024	0.0245084	0.0206307	0.0121658	0.024011	0.0118693	0.0251589	0.0415596	0.021338	0.0244905	0	0.0250824	0.0212562	0.0241172	0.0215087	0.0186704	0.0320458	0.0293235	0.0141922	0.0213717	0.14423	0.0275129	0.064593	0.0467309	0.0188342	0.036212	0.023928	0.018893	0.021479	0.0217375	0.0366031	0.0247642	0	0.0380577	0.0186812	0.0240722	0.0487238	0.0311936	0.0195527	0.0196727	0.011786	0.0480876
ACRV1	0.0278516	0.025886	0.0148613	0.00792758	0.0194877	0.00820053	0.0133929	0.0166807	0.0178297	0.0111731	0.0147975	0.029347	0.0202865	0.023399	0.0139302	0.013867	0.31498	0.0195939	0.0123353	0.0157335	0.015662	0.0132906	0.00765344	0.0182012	0.0126378	0.0172645	0	0.0210456	0.0250605	0.0131819	0.0264547	0.0253665	0.0187493	0.023195	0.0148858	0.00781665	0.0274693	0.0219162	0	0.0135747	0.0142676	0.012549	0.020434	0.0303202	0.0178658	0.00878815	0.0164518	0.0158332
PATE1	0.000698936	0	0.00078858	0.00312785	0.0011902	0.000465164	0	0.00043124	0.000327595	0	0	0	0	0	0	0	0	0	0.00189665	0.000719822	0.000663476	0.00235851	0	0.00477124	0	0	0	0.00111957	0.00810542	0.00220675	0	0.000893945	0	0.00256646	0	0.00136919	0	0	0	0.000879337	0	0.00201745	0	0	0	0.00143191	0.000276113	0
PATE2	0.0253251	0.0142893	0.0132686	0.00497035	0.0134902	0.00971972	0.0187992	0.0143158	0.00988939	0.00782019	0.0120058	0.0120718	0.00799771	0.0110904	0.00965606	0.0100379	0	0.0146055	0.00893963	0.0240407	0.00899382	0.0110671	0.0213186	0.00559248	0.0108743	0.0136998	0	0.0238555	0.0111744	0.0167156	0.0197036	0.00741551	0.0209985	0.0253529	0.0121043	0.00844636	0.015819	0.0108517	0	0.0070788	0.00899172	0.0160329	0.0103895	0.00900793	0.00989807	0.0127602	0.0117758	0.0237314
PATE3	0	0	0.000154635	0.000879307	0	0	0	0	0.000339939	0	0	0	0	0	0	0.00153029	0	0	0.000947527	0	0	0.000320695	0	0.00073676	0	0	0	0	0.00629845	0	0	0	0	0	0	0	0	0	0	0.000643614	0	0	0	0	0	0	0	0
PATE4	0	0	0.000154652	0.00475923	0.000345388	0.000325731	0	0.000547284	0.000636487	0	0	0	0	0	0	0	0	0	0	0.000375739	0.000237808	0.00149733	0	0.00245572	0	0	0	0.00284306	0.00332284	0.000335985	0	0.000583176	0.000609531	0.00176092	0	0.000145447	0.000304541	0	0	0	0	0	0	0	0	0.000195851	0	0
HYLS1	0.117246	0.0940853	0.0986057	0.161622	0.134159	0.111588	0.0694033	0.140697	0.0959588	0.0612323	0.0974845	0.0774548	0.120085	0.15377	0.0777216	0.135449	0	0.113106	0.142281	0.0909752	0.11543	0.0837171	0.100431	0.0894077	0.0774582	0.101735	0	0.141332	0.146164	0.136116	0.0965688	0.135284	0.0877301	0.0646393	0.0689735	0.0802398	0.114803	0.119807	0	0.111128	0.122746	0.0793115	0.145379	0.114943	0.102355	0.066027	0.0433147	0.0957621
PUS3	0.030368	0.0447919	0.0240971	0.0651574	0.0275779	0.0248076	0.0906385	0.0471514	0.0315053	0.0243883	0.0265836	0.0219131	0.0402271	0.0339073	0.024612	0.0233807	0	0.0313698	0.0435499	0.020895	0.0300228	0.0242753	0.0046046	0.0257807	0.0345168	0.0213018	0	0.0475729	0.055458	0.0486561	0.0466546	0.0438187	0.0213232	0.0379548	0.0135674	0.0223038	0.051438	0.0347263	0	0.0389732	0.0279028	0.0205227	0.0428349	0.0437019	0.0370444	0.0171394	0.00741273	0.10128
DDX25	0.217725	0.202275	0.131356	0.245766	0.239703	0.227862	0.216671	0.201468	0.144624	0.160237	0.167188	0.146908	0.230571	0.245135	0.169625	0.210969	0.164449	0.242869	0.187413	0.210702	0.186184	0.147836	0.104572	0.11221	0.160949	0.169203	0	0.24152	0.324947	0.234486	0.211006	0.28109	0.185179	0.154147	0.163468	0.116768	0.15844	0.170434	0	0.217133	0.183478	0.224655	0.269854	0.183332	0.215532	0.092691	0.102588	0.114664
VSIG10L2	0.00142868	0.00012119	0.00028642	0.00282708	0.000454908	0.00434473	0.000956941	0.00119144	0.000820869	0.000761337	0.000604834	0.000631731	0	0.0012672	0.000203458	0.000747301	0	0.00142946	0.000725692	0	0.00228465	0.00299759	0	0.0031047	0	0.00122014	0	0.003393	0.00611841	0.00508492	0	0.0045694	0.000980064	0	0	0.000478189	0.000129094	0	0	0	0.000328006	0.000568444	0.00396511	0	0.000425568	0	0.00188794	0.000974751
CDON	0.336893	0.346878	0.252431	0.43259	0.360997	0.366111	0.36245	0.33807	0.20975	0.297562	0.268131	0.310305	0.401979	0.301419	0.262165	0.327375	0.731595	0.323277	0.321319	0.338617	0.314004	0.199334	0.375565	0.186606	0.263564	0.345225	0.481493	0.452841	0.425078	0.437797	0.424844	0.313756	0.3005	0.266845	0.383781	0.249006	0.259537	0.336371	0	0.320467	0.352557	0.37886	0.378325	0.499312	0.319412	0.205628	0.20438	0.267752
RPUSD4	0.0881175	0.0722373	0.0575908	0.0919099	0.0785055	0.10366	0.101396	0.0941607	0.057958	0.0528248	0.0591451	0.053636	0.08152	0.0884167	0.0602428	0.0684803	0	0.063281	0.0896347	0.0626649	0.0607091	0.0571691	0.0550164	0.0543715	0.0611784	0.08498	0	0.113039	0.13351	0.137223	0.0863675	0.08084	0.0554994	0.0534841	0.0178594	0.0424888	0.0647256	0.0656611	0	0.0717256	0.0589566	0.0602157	0.0885783	0.0982025	0.0527003	0.0349352	0.0281917	0.122104
FAM118B	0.14858	0.151131	0.133073	0.221575	0.171221	0.147315	0.190416	0.155051	0.127062	0.14867	0.119086	0.135111	0.192164	0.182344	0.131067	0.192615	0.249028	0.167232	0.16512	0.107694	0.142849	0.103481	0.162376	0.118379	0.108715	0.126705	0.254458	0.166093	0.161454	0.172861	0.205337	0.158539	0.1357	0.112737	0.146968	0.109148	0.142029	0.141449	0	0.178041	0.171975	0.132225	0.194571	0.226532	0.135586	0.102014	0.119823	0.191118
SRPRA	0.100892	0.0961509	0.0939954	0.143937	0.0776039	0.115336	0.153157	0.14051	0.0949667	0.0797194	0.115049	0.0684925	0.106239	0.18416	0.0897264	0.122577	0.42635	0.124	0.176895	0.0959728	0.110146	0.100393	0.0410466	0.0864679	0.107812	0.115573	0	0.128971	0.168791	0.101735	0.0951501	0.13765	0.0972608	0.0574586	0.0438561	0.0603755	0.110112	0.102459	0	0.120457	0.100199	0.0769083	0.131959	0.103061	0.0908188	0.0901686	0.0399446	0.0830435
FOXRED1	0.210356	0.19106	0.184879	0.357579	0.264428	0.216517	0.265752	0.259326	0.211535	0.160613	0.175322	0.156721	0.285995	0.312143	0.210812	0.307937	0.261506	0.3019	0.246743	0.216379	0.212564	0.172614	0.187882	0.166911	0.183597	0.154289	0	0.242695	0.357654	0.287579	0.288903	0.312743	0.239053	0.178119	0.148892	0.15371	0.203195	0.231798	0	0.251921	0.251245	0.275843	0.348299	0.296978	0.179259	0.165047	0.155642	0.319443
TIRAP	0.0757606	0.0735818	0.0538713	0.0953776	0.0588854	0.046675	0.0384395	0.0667943	0.0565698	0.0723841	0.0459062	0.0488794	0.0674152	0.0821338	0.0608919	0.0504794	0	0.0796779	0.0807912	0.0580289	0.0799985	0.0462217	0.0639116	0.0438546	0.0373356	0.0796114	0	0.0605395	0.0739581	0.0641924	0.0602068	0.0802526	0.0455843	0.038111	0.0380759	0.043717	0.0437416	0.0403968	0	0.0592091	0.0562171	0.0323266	0.102395	0.0439639	0.0351934	0.0305353	0.0250325	0.0926953
DCPS	0.0994862	0.0964367	0.0725875	0.107536	0.0590584	0.0570198	0.0598741	0.10366	0.0688119	0.0781848	0.0688163	0.140114	0.125201	0.103321	0.0997641	0.0953285	0.244608	0.0891486	0.089962	0.094928	0.068153	0.0672432	0.0814764	0.0638605	0.0612171	0.0895572	0.460672	0.0892313	0.0837074	0.112507	0.138149	0.0901719	0.0891224	0.0816306	0.115688	0.0675679	0.0917482	0.118501	0	0.0998438	0.101949	0.0967612	0.110456	0.0704535	0.0848346	0.0822779	0.0525703	0.036549
ST3GAL4	0.109967	0.120001	0.118773	0.161181	0.144605	0.116837	0.156901	0.170688	0.122003	0.106454	0.0912882	0.115135	0.168691	0.160549	0.169313	0.167175	0.292427	0.186787	0.1267	0.118469	0.131529	0.116244	0.174317	0.110424	0.0899813	0.113862	0	0.187229	0.186975	0.226141	0.253209	0.17299	0.16665	0.134175	0.169282	0.113727	0.137021	0.189589	0	0.144869	0.167396	0.158631	0.230403	0.178976	0.194404	0.145833	0.100793	0.185431
KIRREL3	0.468485	0.415034	0.356272	0.491456	0.450861	0.601632	0.391374	0.33492	0.328679	0.239721	0.294232	0.375487	0.547496	0.369121	0.35775	0.371826	1.19928	0.313821	0.345763	0.314076	0.408702	0.405275	0.382481	0.262536	0.336423	0.451196	0.391441	0.637164	0.632247	0.469197	0.595372	0.581429	0.395583	0.384517	0.525081	0.457797	0.418551	0.370014	0	0.385426	0.493659	0.442474	0.464527	0.566883	0.394032	0.317538	0.421395	0.37194
ETS1	0.00933998	0.0167795	0.0070845	0.025889	0.0159794	0.0108919	0.00352936	0.0111776	0.0125715	0.0066423	0.00696963	0.0112122	0.0112947	0.00737337	0.00299773	0.0110382	0	0.0105931	0.00467478	0.0079985	0.0113099	0.0063437	0.0184862	0.00707477	0.00728496	0.00436271	0	0.0110165	0.0141332	0.0254742	0.0190441	0.00857384	0.00478953	0.0054787	0	0.0082812	0.00704968	0.005835	0	0.0099407	0.00635303	0.0065965	0.0140541	0.00197028	0.0056249	0.00478128	0.00876011	0.0137457
FLI1	0.0085577	0.00547196	0.00457513	0.0103823	0.0116772	0.00425221	0.00470475	0.00364142	0.00319175	0.000865662	0.00200336	0.000872265	0	0.00766093	0.00451977	0.00468063	0	0.00211745	0.00233722	0.00298055	0.00245342	0.00274882	0.0145285	0.00461127	0.00142284	0.010094	0	0.00811856	0.0193142	0.0147999	0.000725304	0.00883319	0.00434847	0.00277738	0.0024959	0.00357384	0.0032007	0.000302261	0	0.0020172	0.000855698	0.00495474	0.00774002	0.00835062	0.00185023	0.00237285	0.0057822	0.0128266
KCNJ1	0.026506	0.0207783	0.00657329	0.0115007	0.0165478	0.0139661	0.00815373	0.0223692	0.00931339	0.0168865	0.0125453	0.0162733	0.0193486	0.00446312	0.00915137	0.00859444	0	0.0118584	0.00901202	0.0175193	0.0166206	0.0138212	0.0283422	0.0106595	0.00665157	0.0165493	0	0.0302119	0.0206008	0.0267756	0.062691	0.0209353	0.0189777	0.0106123	0.0523968	0.00758806	0.0118065	0.0112668	0	0.0105428	0.0146909	0.0201664	0.0195452	0.00368064	0.00722295	0.0164203	0.0150387	0.0118405
KCNJ5	0.000201565	0.000589793	0.00118132	0.00857874	0.00221006	0.00231996	0	0.00239664	0.00372818	0.00520362	0.00343017	0.00137696	0	0.00590529	0.00324127	0.00404615	0	0.00179235	0.0039093	0.00293727	0.00362222	0.00276188	0	0.00123863	0.00175539	0	0	0.00518586	0.0128602	0.000676355	0.00347704	0.00448043	0.00468125	0.00249334	0.000430938	0.0013624	0.00245525	0.00258236	0	0.00232457	0.00428929	0.00111328	0.00991724	0.00139467	0	0.00294065	0.0016743	0.0131128
C11orf45	0.00510763	0.00434771	0.00517877	0.00747709	0.00867087	0.00400972	0.0125925	0.00611067	0.00319271	0.00366029	0.00797984	0.00430295	0.0026903	0.0032812	0.00286236	0.00601546	0	0.00477475	0.00761627	0.00559048	0.00228956	0.00355014	0.020932	0.00286281	0.00661963	0.00450281	0	0.00364151	0.0132306	0.00826594	0.00280328	0.00540637	0.00587281	0.000418601	0.0102824	0.00184863	0.00559748	0.00351453	0	0.00291694	0.00662925	0.00423952	0.0142494	0.00872297	0.00471669	0.00441448	0.000843927	0.00552863
TP53AIP1	0.00264702	0.00560249	0.00252338	0.00137309	0.002063	0.00690798	0.00927685	0.00684532	0.00604142	0.00189937	0.00643067	0.0042574	0.00353412	0.00509761	0.00254031	0.000787955	0	0.00880028	0.00735806	0.00662231	0.00671873	0.00441048	0.00296483	0.00242522	0.00344701	0.00651104	0	0.010794	0.00443052	0.0103173	0.0187682	0.00325553	0.00527912	0.0061438	0.00542696	0.00111405	0.00341948	0.00187947	0	0.00626116	0.00204816	0.00358187	0.0119186	0.00434993	0.0165441	0.00493369	0.00241513	0.0264923
ARHGAP32	0.219446	0.210851	0.145476	0.359097	0.275619	0.241332	0.20144	0.206068	0.105389	0.144686	0.149122	0.153029	0.432195	0.178697	0.189025	0.234722	1.25525	0.207206	0.196245	0.197571	0.169208	0.0887341	0.547741	0.109784	0.172752	0.296875	0.594958	0.39327	0.28834	0.31323	0.352577	0.158113	0.174288	0.137275	0.234116	0.132541	0.117167	0.189554	0	0.194803	0.251433	0.209662	0.206626	0.372494	0.19289	0.0861245	0.17526	0.145157
BARX2	0.13551	0.0674208	0.0910467	0.142564	0.149008	0.104225	0.0860767	0.0888993	0.0563384	0.0925347	0.150306	0.0814205	0.0791707	0.131813	0.0955974	0.133481	0.31498	0.110436	0.122976	0.182862	0.134659	0.0955017	0.175902	0.125658	0.0814341	0.0657682	0	0.10997	0.0847576	0.0922721	0.0836907	0.120825	0.107455	0.104016	0.137231	0.0822291	0.14618	0.0865146	0	0.0927584	0.115551	0.0465463	0.0621192	0.0730035	0.0622658	0.0865521	0.128586	0.0650133
TMEM45B	0.0154076	0.00574905	0.00956425	0.0206274	0.0180316	0.00606758	0.00818507	0.00791249	0.00828823	0.00778346	0.00396304	0.00324845	0.0186052	0.0241272	0.00729397	0.0134071	0	0.019474	0.0248647	0.00610193	0.00832772	0.0156378	0	0.0155341	0.00453904	0.00764482	0	0.0158625	0.0187426	0.0100733	0.0253199	0.0161078	0.00523875	0.00583342	0.0173726	0.0101434	0.00795633	0.0132398	0	0.00179912	0.00899461	0.00412224	0.0233473	0.00395526	0.00384542	0.0079661	0.00612268	0.0243297
NFRKB	0.105285	0.0905471	0.0868784	0.145308	0.130009	0.101474	0.146764	0.112109	0.10014	0.094048	0.090518	0.0671547	0.131596	0.136528	0.111164	0.126446	0.248037	0.114176	0.111119	0.128417	0.113217	0.078431	0.0796537	0.0742689	0.0709472	0.0972617	0.14423	0.139095	0.130141	0.113099	0.112363	0.16438	0.111596	0.100871	0.0665068	0.0899547	0.121084	0.139193	0	0.129694	0.108604	0.0801088	0.148118	0.118061	0.111483	0.054876	0.121759	0.10803
PRDM10	0.167914	0.179283	0.146061	0.23682	0.176036	0.183164	0.174455	0.183234	0.147301	0.126021	0.170479	0.148252	0.181861	0.224723	0.173501	0.227846	0	0.196767	0.180801	0.203387	0.193625	0.118986	0.14498	0.13458	0.133621	0.17891	0.0486501	0.179172	0.278984	0.207852	0.217124	0.236935	0.167271	0.135248	0.174307	0.140892	0.155744	0.173381	0	0.161198	0.196521	0.200727	0.225009	0.143221	0.147143	0.131063	0.124664	0.128089
APLP2	0.413275	0.368664	0.253634	0.545674	0.413611	0.482784	0.386356	0.351024	0.233257	0.278092	0.331669	0.364576	0.492499	0.323349	0.298402	0.35929	0.614633	0.336681	0.302474	0.369489	0.322822	0.204032	0.364486	0.181182	0.321719	0.45141	0.368333	0.670856	0.612159	0.532484	0.496383	0.355219	0.316642	0.262777	0.384522	0.237642	0.243473	0.361284	0	0.381223	0.386215	0.428469	0.436926	0.569778	0.382614	0.210321	0.180482	0.323897
ST14	0.00356963	0.00611257	0.00517827	0.0114496	0.00290575	0.00745252	0.00660972	0.00444706	0.00303506	0.00214438	0.0023771	0.000123412	0	0.0089674	0.00417059	0.00931766	0	0.0102242	0.00582412	0.00146139	0.0045421	0.00174683	0	0.00255682	0.00369648	0.00232787	0	0.0100401	0.0232148	0.016379	0.0114522	0.00855627	0.00505112	0.0028426	0.00268226	0.00450868	0.00317458	0.00315136	0	0.00752618	0.00364004	0.00489242	0.00765889	0.00116606	0.00418867	0.00353538	0.00168124	0.0981573
ZBTB44	0.379143	0.354926	0.246254	0.447839	0.385136	0.409448	0.347055	0.303637	0.198258	0.274636	0.280703	0.307566	0.448764	0.256162	0.237627	0.294612	0.488771	0.305812	0.327151	0.328071	0.272192	0.177462	0.414879	0.15739	0.277025	0.358714	1.05532	0.555494	0.435291	0.482974	0.482545	0.309937	0.289463	0.193565	0.360556	0.220723	0.254596	0.328815	0	0.334679	0.301521	0.35204	0.336309	0.539532	0.35648	0.197647	0.181756	0.290313
ADAMTS8	0.0395544	0.033573	0.0469366	0.0744868	0.058477	0.0308693	0.106416	0.038395	0.068856	0.0210164	0.0491568	0.0401457	0.0595779	0.0803232	0.0648067	0.0869869	0	0.117556	0.0440165	0.0257219	0.0772404	0.0417199	0.0322161	0.0853337	0.041182	0.0399387	0.722933	0.0452789	0.0549133	0.0438502	0.060674	0.0764634	0.0386586	0.0384909	0.0190961	0.0455599	0.0296196	0.0603756	0	0.0795592	0.0777511	0.0403835	0.0548992	0.0893176	0.0450497	0.0455078	0.0752665	0.101257
ADAMTS15	0.00592852	0.00315649	0.00409671	0.00833065	0.0092788	0.00303543	0.00801624	0.00345237	0.00280781	0	0.00144687	0.00395378	0.00328924	0.0150337	0.00413728	0.00720019	0	0.00308121	0.00126955	0.00219243	0.00202079	0.00377465	0	0.00428339	0.00319332	0.00461727	0	0.00242281	0.0134192	0.00364472	0.00579156	0.00412302	0.00261021	0.00141354	0.00499231	0.00313073	0.0014845	0.00150413	0	0.00367072	0.00223152	0.00572058	0.00681608	0.000871818	0.002655	0.00355486	0.0134071	0.014811
SNX19	0.309604	0.269601	0.174501	0.318231	0.296466	0.283427	0.209452	0.22875	0.163379	0.192666	0.198784	0.206253	0.29039	0.235549	0.193402	0.236958	0.245623	0.250734	0.266583	0.274094	0.241136	0.134811	0.32287	0.113905	0.209182	0.258397	0.14423	0.352568	0.329566	0.29368	0.289104	0.21831	0.205394	0.156783	0.304065	0.141801	0.163949	0.194287	0	0.210699	0.235111	0.230426	0.266212	0.259125	0.226301	0.155395	0.135559	0.167802
NTM	0.903991	1.16192	1.14142	1.26843	1.34194	1.06744	1.28053	1.29269	1.07364	1.24704	1.16007	1.29559	1.30702	1.02751	0.926923	1.25263	1.63742	1.03716	1.17496	1.25073	1.28727	0.920341	1.07711	1.29712	1.01467	1.19623	1.08339	1.16945	1.08332	1.00923	0.911029	0.994551	1.15908	1.31553	0.917568	1.47093	1.02352	1.12266	0	1.44062	1.26721	1.11107	0.685204	0.974706	1.04658	0.939926	1.72382	0.606816
OPCML	0.0636753	0.0645864	0.0701183	0.114484	0.0839449	0.0824197	0.0624762	0.0631323	0.0594383	0.0788396	0.0897057	0.0721824	0.103428	0.113911	0.0652774	0.0817965	0.180075	0.0714538	0.0971386	0.0778632	0.0782568	0.0768022	0.0985648	0.0643821	0.0738885	0.0939884	0.232733	0.100309	0.0918077	0.0851923	0.0719694	0.0806362	0.0818018	0.0669061	0.100772	0.0676799	0.05571	0.0735678	0	0.0724108	0.100598	0.0682524	0.0636617	0.0950919	0.0526362	0.0445464	0.0955311	0.0645581
SPATA19	0.000314653	0.000228057	0.000504539	0	0.00197041	0	0	0.000920912	0.000214131	0	0	0	0	0	0.000186001	0.000918424	0	0.00194019	0.000188131	0.000123917	0	0.00200477	0	0.000328987	0.00078122	0	0	0	0	0	0	0	0.000922558	0.00101029	0	0.000600863	0.000142916	0	0	0	0	0	0	0	0	0.0012291	0	0.0053551
IGSF9B	0.19819	0.25274	0.181752	0.322671	0.27773	0.193166	0.289214	0.247128	0.19234	0.198418	0.224222	0.267962	0.381004	0.24841	0.259809	0.276596	0	0.333631	0.224954	0.30282	0.229062	0.16354	0.432396	0.169928	0.152296	0.250183	0.14423	0.23925	0.263951	0.262603	0.321175	0.268397	0.258174	0.180042	0.238981	0.202171	0.1882	0.237099	0	0.263684	0.329094	0.251391	0.263769	0.309841	0.214694	0.18771	0.229057	0.322206
JAM3	0.414694	0.35817	0.261458	0.419366	0.375519	0.385615	0.466525	0.338381	0.225744	0.303394	0.279398	0.325642	0.466888	0.302267	0.27263	0.307522	0.658435	0.321634	0.314187	0.324478	0.293698	0.211427	0.47491	0.184127	0.273018	0.368782	0.718929	0.56678	0.485571	0.489525	0.512688	0.32636	0.313882	0.292082	0.377371	0.240756	0.274315	0.394013	0	0.364073	0.349315	0.446705	0.405703	0.613386	0.369302	0.213419	0.194403	0.319534
NCAPD3	0.181753	0.150605	0.131397	0.176905	0.177747	0.168513	0.216084	0.178205	0.13631	0.131973	0.156727	0.146909	0.192766	0.224043	0.158068	0.1877	0.179531	0.222898	0.153396	0.176003	0.161877	0.121451	0.165809	0.128173	0.124045	0.154799	0.14423	0.166336	0.270312	0.176859	0.193031	0.204982	0.140955	0.127615	0.140063	0.111546	0.137712	0.147513	0	0.139954	0.173808	0.151057	0.21927	0.123108	0.122386	0.128628	0.122715	0.264129
VPS26B	0.178362	0.188372	0.169889	0.24579	0.230176	0.209641	0.278902	0.194889	0.151979	0.149883	0.189009	0.171513	0.261765	0.20346	0.160049	0.177904	0.605993	0.182029	0.234283	0.199686	0.197868	0.125268	0.17023	0.11134	0.208239	0.210517	0	0.185059	0.299162	0.197784	0.224678	0.233371	0.165419	0.150708	0.170629	0.132023	0.175353	0.180594	0	0.210743	0.173348	0.216961	0.214364	0.320162	0.228737	0.129844	0.111942	0.216607
THYN1	0.100068	0.0761096	0.0722619	0.152925	0.102967	0.104894	0.152569	0.10705	0.0817871	0.0406381	0.0731612	0.0477977	0.0879907	0.215115	0.0746225	0.152328	0	0.128814	0.127933	0.0838104	0.0940216	0.0729407	0.0576818	0.0736247	0.0784124	0.090139	0	0.0958475	0.252662	0.0962883	0.0803429	0.161218	0.075115	0.0485559	0.0859098	0.0394019	0.0990993	0.0723199	0	0.0846477	0.0862626	0.0914723	0.175919	0.0857659	0.107956	0.0474903	0.0303186	0.0857322
ACAD8	0.0777678	0.0773927	0.0874893	0.167923	0.137207	0.1309	0.150755	0.122219	0.102886	0.0588504	0.0864793	0.0718017	0.0852788	0.174935	0.0963509	0.129317	0.292997	0.119988	0.141005	0.118823	0.129006	0.0844112	0.0532385	0.0872503	0.0994288	0.0936942	0.14423	0.118388	0.212479	0.134787	0.0974519	0.200529	0.10302	0.0793432	0.0960826	0.0757386	0.135909	0.0818493	0	0.142289	0.0936657	0.108109	0.164649	0.149321	0.123084	0.0549699	0.0646186	0.132273
GLB1L3	0.294561	0.26021	0.181785	0.315408	0.317066	0.273394	0.259067	0.276428	0.181412	0.204939	0.192694	0.216247	0.303228	0.273578	0.209165	0.277626	0.453825	0.293494	0.228014	0.227403	0.238953	0.181606	0.266702	0.16522	0.201498	0.235854	0.14423	0.387191	0.3837	0.30965	0.350944	0.233942	0.237872	0.198974	0.237579	0.164774	0.218764	0.262769	0	0.233544	0.264341	0.300192	0.344075	0.288021	0.240966	0.15562	0.158072	0.199336
GLB1L2	0.0175725	0.0264079	0.0111818	0.0234227	0.012726	0.0155435	0.014196	0.0227815	0.0121526	0.0109646	0.0138423	0.00690003	0.0227243	0.0267121	0.0244177	0.00522729	0	0.0175433	0.0135036	0.0169086	0.020281	0.0185124	0.0234807	0.0161168	0.0161877	0.0115231	0	0.0336738	0.0270855	0.0156718	0.0255677	0.0327318	0.0200134	0.0175297	0.0199935	0.00735063	0.0187932	0.0269659	0	0.0324773	0.0185111	0.0233622	0.0392887	0.0169211	0.014117	0.0222512	0.0139514	0.040769
B3GAT1	0.289465	0.2331	0.2082	0.355899	0.367559	0.287994	0.325679	0.288633	0.202245	0.264344	0.260683	0.314989	0.519714	0.305562	0.247066	0.310723	0.63943	0.320743	0.297998	0.314522	0.286329	0.183521	0.44484	0.147273	0.229267	0.310984	0	0.317028	0.328862	0.345747	0.468213	0.319605	0.249529	0.219546	0.322937	0.224403	0.23328	0.301185	0	0.337194	0.363268	0.321748	0.331638	0.414109	0.279482	0.208486	0.200244	0.236866
TUBB8	0.027228	0.0140647	0.0287076	0.0494852	0.0422065	0.0280308	0.0771261	0.0240869	0.0140161	0.0152273	0.0348443	0.0461641	0.0367205	0.0144542	0.0250121	0.0246082	0	0.0415723	0.025735	0.0213074	0.00745878	0.0118733	0.0386162	0.0231878	0.0547499	0.053892	0	0.0913975	0.0228096	0.0682494	0.0559485	0.0173921	0.0232746	0.0493669	0.0197954	0.0338373	0.0236708	0.0676686	0	0.0268558	0.0326977	0.0355716	0.0173337	0.0535955	0.0357066	0.0451616	0.017328	0.216316
ZMYND11	0.429841	0.403737	0.258386	0.545365	0.409187	0.429412	0.409807	0.337237	0.210554	0.263753	0.27718	0.400214	0.589784	0.318945	0.288599	0.358337	1.08316	0.339901	0.34093	0.410235	0.315982	0.189875	0.565939	0.190076	0.266002	0.425063	0.189641	0.633059	0.590875	0.60098	0.513132	0.338174	0.315143	0.292335	0.455834	0.233023	0.265843	0.377651	0	0.383496	0.384344	0.476846	0.456584	0.610912	0.38952	0.220036	0.247169	0.321185
DIP2C	0.394816	0.276404	0.189941	0.517602	0.380726	0.421377	0.239773	0.249371	0.138315	0.224128	0.213409	0.249786	0.507266	0.214997	0.186236	0.28198	1.21958	0.253289	0.309727	0.301016	0.213647	0.104988	0.465082	0.0979371	0.220526	0.421012	0.181958	0.606735	0.521539	0.502309	0.499454	0.221165	0.216007	0.171867	0.481823	0.195648	0.152171	0.286256	0	0.315286	0.304037	0.338009	0.313807	0.560884	0.280646	0.0963875	0.135235	0.161083
PRR26	0.00359543	0.00578225	0.0056018	0.0417358	0.0213741	0.00494392	0.00398051	0.0109257	0.0099521	0.00190378	0.00527722	0.0022165	0.00365305	0.0131695	0.00396024	0.00658601	0	0.00477037	0.00762864	0.00434068	0.00879683	0.0101414	0.00902969	0.00824516	0.00208442	0.0013534	0	0.00360051	0.0240158	0.025281	0.00265312	0.0251287	0.0101493	0.00409643	0	0.00423122	0.00317076	0.00499623	0	0.00133241	0.00298532	0.000254198	0.01497	0.00475267	0.00328145	0.0072024	0.00949252	0.012989
LARP4B	0.40204	0.332095	0.241626	0.519954	0.401058	0.412916	0.345826	0.328516	0.208104	0.26582	0.270132	0.316164	0.487681	0.312197	0.251244	0.351282	0.557609	0.338288	0.338529	0.350635	0.299068	0.16787	0.428136	0.161503	0.286087	0.416447	0.368333	0.525999	0.545095	0.480347	0.46492	0.289943	0.311275	0.215636	0.405281	0.2392	0.227609	0.322075	0	0.360494	0.382492	0.445423	0.415455	0.537472	0.33543	0.157922	0.215429	0.379039
GTPBP4	0.124608	0.102616	0.0936019	0.118185	0.136525	0.118509	0.120487	0.126082	0.0825395	0.0988636	0.111315	0.0847323	0.146175	0.171498	0.100159	0.13778	0	0.108925	0.144832	0.0997	0.12129	0.089034	0.0970185	0.0702068	0.107058	0.103549	0	0.10889	0.178872	0.139111	0.114504	0.188025	0.114001	0.0785393	0.0937072	0.0915174	0.103986	0.107114	0	0.139425	0.0957109	0.130883	0.1398	0.12262	0.105564	0.0766345	0.0763779	0.199969
IDI2	0.000863774	0	0.00177553	0.00993116	0.00428201	0.00233102	0.0053355	0.0014717	0.00337652	0	0.00201166	0	0.000644297	0.00187465	0.000640076	0.00357484	0	0.00292548	0.00484444	0	0.0027338	0.00211768	0	0.00229889	0.000280809	0	0	0.00426725	0.00751034	0.000394414	0	0.00646551	0.00228882	0.00163034	0	0.00287985	0.00193285	0	0	0.00431251	0	0	0.00203047	0	0.00121197	0.0019728	0.000783559	0.0117178
IDI1	0.19314	0.180678	0.136677	0.290099	0.222107	0.221765	0.25332	0.265609	0.182928	0.18978	0.184917	0.18419	0.222813	0.233159	0.216949	0.271293	0	0.200354	0.276786	0.182023	0.215222	0.121976	0.114534	0.157272	0.228826	0.193748	0	0.185005	0.429956	0.126306	0.190622	0.265034	0.141535	0.136872	0.141858	0.133488	0.158775	0.163435	0	0.142257	0.204301	0.174001	0.244477	0.218315	0.178924	0.142263	0.124863	0.135247
WDR37	0.416292	0.338717	0.270067	0.494762	0.368506	0.377399	0.343005	0.341898	0.223658	0.265855	0.271904	0.307203	0.460683	0.309096	0.284473	0.352199	0.481312	0.342638	0.335485	0.363408	0.279321	0.177052	0.422571	0.169293	0.284582	0.360654	0.254458	0.507653	0.600858	0.481581	0.449363	0.32868	0.319148	0.253246	0.412033	0.231205	0.255859	0.339183	0	0.352508	0.361474	0.447875	0.436312	0.417492	0.352405	0.19213	0.220863	0.290282
ADARB2	0.109292	0.080463	0.0565429	0.122905	0.0906224	0.0899304	0.10234	0.0754659	0.0440826	0.0473776	0.0629827	0.0887293	0.126409	0.0638337	0.0445263	0.053819	0	0.0436172	0.0406871	0.0363508	0.042843	0.0512804	0.0859111	0.0262092	0.0787058	0.104459	0	0.161208	0.167838	0.103931	0.158263	0.074442	0.0861861	0.0621586	0.095524	0.0482246	0.0383087	0.0464517	0	0.067265	0.061592	0.0723171	0.101345	0.0807881	0.0549593	0.0339113	0.0452934	0.0993141
PFKP	0.259798	0.296753	0.218433	0.313647	0.319408	0.287134	0.361469	0.30097	0.21705	0.241961	0.227749	0.30915	0.296499	0.328757	0.2709	0.331495	0.842995	0.321966	0.283984	0.262904	0.275927	0.182821	0.40364	0.164664	0.179615	0.253034	1.05187	0.453197	0.389772	0.39966	0.368984	0.349225	0.29943	0.224726	0.342588	0.218738	0.261423	0.337667	0	0.31415	0.356018	0.38475	0.348976	0.394444	0.319243	0.15982	0.200101	0.290882
PITRM1	0.210205	0.176174	0.145707	0.185233	0.163707	0.195585	0.206173	0.208001	0.132368	0.133859	0.171662	0.186612	0.29885	0.224676	0.176281	0.182705	0.114017	0.186783	0.192215	0.169485	0.169286	0.138163	0.17952	0.112193	0.159989	0.190871	0.254458	0.171188	0.285447	0.182533	0.233429	0.235977	0.188401	0.129311	0.210233	0.140079	0.170905	0.205822	0	0.211276	0.176893	0.210041	0.239527	0.217127	0.182723	0.118959	0.108842	0.160713
KLF6	0.158878	0.204624	0.14538	0.222627	0.228952	0.251289	0.149589	0.18475	0.157603	0.13264	0.186126	0.124354	0.206701	0.155247	0.148256	0.169938	0.164449	0.140893	0.234398	0.163924	0.169049	0.110925	0.139348	0.150298	0.188708	0.184609	0.0486501	0.246167	0.270667	0.225974	0.161325	0.20135	0.13821	0.133344	0.12504	0.134124	0.173884	0.168805	0	0.171729	0.167983	0.135607	0.157245	0.299824	0.172404	0.149883	0.0924011	0.0717586
AKR1E2	0.0885552	0.0568488	0.0899573	0.120593	0.0829884	0.0517563	0.114277	0.104409	0.105604	0.0591569	0.094459	0.052322	0.160825	0.12962	0.092936	0.152676	0	0.149202	0.113091	0.0942057	0.104501	0.115144	0.0441822	0.120109	0.0478823	0.0663325	0.584044	0.0740345	0.0937686	0.106082	0.15194	0.178053	0.0937797	0.0657435	0.0619414	0.0472522	0.0830236	0.085487	0	0.117915	0.14114	0.119448	0.155449	0.0596602	0.0681583	0.105528	0.12148	0.0788821
AKR1C1	0.0218729	0.0167126	0.0225333	0.0106502	0.031139	0.0274123	0.0329981	0.0185013	0.017327	0.016869	0.00887418	0.0192397	0.00165751	0.0166206	0.00117535	0.0132543	0	0.0240688	0.0126875	0.0262673	0.0121905	0.0188475	0.019453	0.0120489	0.0165524	0.0130616	0	0.0209584	0.0327602	0.0336825	0.0273291	0.0303342	0.0109917	0.00687955	0.00667367	0.00832309	0.0173078	0.0196668	0	0.0351133	0.0119318	0.0270106	0.0204501	0.0150652	0.0127365	0.0183154	0.0122537	0.0214867
AKR1C2	0.0148277	0.00926341	0.0113555	0.0213001	0.00744066	0.0327554	0.00758896	0.00613182	0.00503589	0.00542742	0.0178318	0.0108334	0.0376627	0.00505134	0.0310758	0.00551309	0	0.0101442	0.0202321	0.00785452	0.00589521	0.00443241	0.0073932	0.00794985	0.006957	0.0306449	0	0.0016801	0.0288902	0.0192497	0.0261275	0.0135966	0.0202753	0.0157723	0.0180929	0.00565589	0.00702598	0.00134639	0	0.00625784	0.00874702	0.0115599	0.0333846	0.0217482	0.0134323	0.00564297	0.0105734	0.0049236
AKR1C3	0.0448983	0.0542367	0.0520136	0.0200626	0.0709971	0.0493312	0.0156561	0.0429354	0.0454135	0.0506584	0.0180215	0.0395445	0.0500974	0.0361781	0.0278355	0.0379479	0	0.0472134	0.0300763	0.0848746	0.0574275	0.0316101	0.0505306	0.043066	0.0594921	0.0141861	0	0.0623044	0.0392293	0.0865735	0.0387731	0.0511959	0.0469625	0.031099	0.0608655	0.0208066	0.034772	0.0612111	0	0.0529293	0.0643304	0.0484614	0.0270937	0.0752175	0.0299219	0.0444573	0.0334028	0.0210446
UCN3	0	7.62603e-05	0	0	0	0	0	0	0	0	0	0	0	0.000501295	0	0	0	0	0	0	0	4.71076e-05	0	0.000732253	0.000189102	0	0	0	0.000459237	0	0	0	7.14979e-05	0	0	0	0.000345151	0	0	0	0	0	0	0	0	0	0	0
TUBAL3	0	0	4.37114e-05	0	0.00172317	0	0	0	0	0	0	0	0	0	0	0	0	0	0	0.00111461	0	0	0	0	0	0.000985295	0	0	0.00182066	0	0	0	0.000459725	0	0	0	0	0	0	0	0	0	0	0	0	0	0	0
NET1	0.0604911	0.0410144	0.045382	0.054782	0.0652108	0.0662482	0.0448061	0.0860839	0.0378113	0.0450986	0.0461938	0.0474934	0.0596906	0.0581164	0.0344198	0.0471326	0	0.0551598	0.0570287	0.0543395	0.0513296	0.0584537	0.0440428	0.0459245	0.045401	0.0504547	0	0.0769518	0.11526	0.0683356	0.0610096	0.0900907	0.0518083	0.0424087	0.0473837	0.0410834	0.043109	0.0373199	0	0.0379596	0.0427061	0.0604867	0.0847298	0.0654467	0.039404	0.0358556	0.0172067	0.0555952
CALML3	0.000360763	0.000515487	0.00196256	0.00160562	0.00150848	0.0030023	0	0	0.000650983	0	0.00296808	0.00166332	0	0.000388719	0	0.000679566	0	0.00157982	0.00315218	0	0.00796701	0.000978804	0	0	0.004691	0	0	0	0.00157183	0.00326412	0.000622699	0.00278606	0.00102685	0.000524103	0	0.000514598	0.00215328	0.000597871	0	0.000485634	0.000386162	0	0	0.0024404	0.000856788	0	0	0.00197713
ASB13	0.07851	0.0502833	0.0643715	0.104125	0.0698963	0.0678497	0.0748418	0.102082	0.0836249	0.0382298	0.0636322	0.0407938	0.136281	0.166253	0.080609	0.104431	0	0.115266	0.0964719	0.0880172	0.0967208	0.0711401	0.0745658	0.0732142	0.0516405	0.0562807	0.0486501	0.0752944	0.0798657	0.0549938	0.121668	0.117211	0.0648241	0.0524563	0.0601295	0.0561999	0.0881084	0.0716	0	0.0842847	0.078586	0.0603449	0.0898782	0.0628626	0.0856032	0.0573837	0.0467035	0.0389098
GDI2	0.259246	0.21163	0.185569	0.289754	0.242526	0.27338	0.269855	0.258365	0.160903	0.180755	0.201262	0.23907	0.301879	0.263315	0.190143	0.248494	0.357592	0.256087	0.297581	0.212616	0.215071	0.150028	0.282055	0.127243	0.22886	0.26038	0.0486501	0.290729	0.384083	0.273102	0.276993	0.261683	0.197085	0.169753	0.267808	0.150747	0.201442	0.21486	0	0.252489	0.227044	0.22357	0.300681	0.287469	0.241234	0.138705	0.14539	0.284298
ANKRD16	0.226533	0.240092	0.191085	0.258682	0.186787	0.198241	0.207894	0.2715	0.169866	0.183054	0.150094	0.191722	0.299524	0.27803	0.21815	0.272496	0.476094	0.226659	0.214253	0.215069	0.191278	0.157945	0.305734	0.134609	0.183094	0.217531	0.254458	0.256636	0.268669	0.315647	0.360151	0.267184	0.24864	0.156191	0.23208	0.169272	0.197184	0.258692	0	0.293195	0.244688	0.291605	0.342272	0.278568	0.200879	0.137032	0.189492	0.224353
FBH1	0.239146	0.20149	0.154426	0.277592	0.208877	0.206795	0.213275	0.236536	0.178299	0.170216	0.193852	0.185011	0.309094	0.263283	0.20371	0.244237	0.434231	0.25241	0.226317	0.225267	0.204741	0.149439	0.258391	0.146843	0.192861	0.20303	0	0.277936	0.25091	0.249507	0.243203	0.241049	0.21304	0.188992	0.235252	0.144149	0.196667	0.208256	0	0.277771	0.233354	0.239991	0.228851	0.265429	0.212298	0.134461	0.149087	0.27534
IL15RA	0.0392677	0.0435701	0.0329876	0.0356305	0.0249789	0.0214823	0.0177438	0.0191782	0.0217377	0.0230242	0.0175348	0.0255993	0.0360034	0.063205	0.0431917	0.045557	0	0.0357932	0.0259605	0.0397624	0.0257454	0.0217608	0.0381211	0.0154699	0.00898816	0.015323	0.0486501	0.0296135	0.0213769	0.00965574	0.0212842	0.0250058	0.04097	0.0190732	0.0127541	0.0259693	0.0347962	0.0266908	0	0.0529736	0.0292903	0.0298292	0.0273589	0.0255564	0.0164788	0.0160476	0.0336217	0.041198
IL2RA	0.0223656	0.0102054	0.00946049	0.0205728	0.0134414	0.013358	0	0.000925583	0.00350169	0	0.000704788	0.00268935	0.00207201	0.0058248	0.00135542	0.00363664	0	0.00794412	0.00390985	0.00089152	0.00186733	0.00169105	0.007402	0.00533301	0.0156338	0.0204887	0	0.0188463	0.0318047	0.0220127	0.00262082	0.00547989	0.00211973	0.000583592	0.000983784	0.00244974	0.00203593	0.00208516	0	0.000705962	0.00300184	0.000172631	0.00551588	0	0.00543491	0.00107662	0.00175638	0.00199659
RBM17	0.303743	0.28486	0.19632	0.365305	0.293913	0.357997	0.310538	0.259266	0.17657	0.183825	0.232046	0.214688	0.343786	0.269263	0.209677	0.246346	0	0.238454	0.290397	0.275331	0.235093	0.154902	0.262261	0.150615	0.231211	0.298263	0.368333	0.362017	0.432704	0.368875	0.281939	0.281722	0.232137	0.190395	0.268916	0.163664	0.214559	0.248456	0	0.274107	0.231	0.271064	0.32744	0.437671	0.300006	0.154333	0.144276	0.229208
PFKFB3	0.252249	0.316392	0.224056	0.405276	0.352477	0.284237	0.271475	0.293305	0.229958	0.263102	0.194985	0.244206	0.391144	0.277883	0.297255	0.333127	0.231787	0.301408	0.266481	0.306572	0.296967	0.189239	0.460715	0.171029	0.201549	0.239967	0.69941	0.326716	0.329554	0.30859	0.422495	0.312787	0.278502	0.182025	0.312621	0.22208	0.215264	0.267549	0	0.322772	0.372679	0.254369	0.357229	0.356646	0.286765	0.185947	0.238791	0.297658
PRKCQ	0.113314	0.139828	0.106	0.217419	0.196548	0.0986913	0.109405	0.119327	0.133966	0.103505	0.106928	0.0694	0.150391	0.108757	0.133247	0.162763	0	0.0989014	0.12258	0.130959	0.100806	0.0755132	0.16975	0.104435	0.0887109	0.153303	0.0486501	0.149348	0.0801877	0.134833	0.155402	0.0560514	0.110542	0.0947124	0.112689	0.0751313	0.103066	0.102495	0	0.125101	0.151772	0.0984584	0.143312	0.125987	0.0788081	0.0836484	0.165266	0.141733
SFMBT2	0.271989	0.213806	0.0872071	0.383692	0.409609	0.177785	0.371556	0.29571	0.269086	0.258712	0.21441	0.224733	0.265617	0.305894	0.0956402	0.358983	0.39456	0.193512	0.292391	0.174315	0.189347	0.219987	0.309789	0.20308	0.325722	0.29867	0.584044	0.49775	0.326385	0.345696	0.303484	0.25426	0.200854	0.291278	0.392646	0.150458	0.347502	0.223422	0	0.323639	0.336672	0.412305	0.404314	0.259544	0.248903	0.337913	0.332229	0.939951
ITIH5	0.00892766	0.0128893	0.00864477	0.0260448	0.010748	0.00511406	0.00837524	0.00660206	0.00533869	0.00396729	0.00142728	0.00337756	0.00570391	0.0109653	0.00583087	0.00638901	0	0.013996	0.00478779	0.000157634	0.00432326	0.00638901	0.00863117	0.00205284	0.0067382	0.00566887	0	0.0143274	0.0264433	0.0140363	0.0148308	0.0163599	0.0043453	0.00708958	0.00852861	0.00760029	0.00564521	0.00257135	0	0.00501089	0.0143229	0.0118772	0.0123317	0.00148321	0.00610654	0.00605119	0.00330372	0.0398612
ITIH2	0.01137	0.0167858	0.0367087	0.0457146	0.043389	0.00840816	0.00758521	0.0228273	0.0324743	0.00488148	0.0044722	0.0113915	0.00727186	0.0477902	0.00625567	0.0365549	0	0.0268708	0.0423316	0.00481486	0.0134446	0.0532425	0	0.0291372	0.00438353	0.0127027	0	0.0335618	0.0828409	0.0199056	0.0101025	0.125587	0.0123013	0.0138138	0.000615797	0.00969334	0.0385006	0.0170642	0	0.029862	0.00975805	0.0201664	0.0517934	0	0.0136615	0.0305614	0.00217673	0.0551165
KIN	0.245252	0.194426	0.157973	0.256128	0.201	0.188805	0.181105	0.203911	0.134602	0.162351	0.149311	0.164937	0.18273	0.206875	0.153217	0.192293	0.095133	0.192004	0.179872	0.199628	0.155896	0.14904	0.166584	0.118765	0.134843	0.14825	0.0486501	0.242352	0.285593	0.226299	0.245545	0.260065	0.18176	0.132647	0.185507	0.132283	0.166094	0.205868	0	0.205196	0.164077	0.22323	0.218927	0.177068	0.180774	0.117059	0.0966063	0.245226
ATP5F1C	0.208973	0.167162	0.170306	0.286973	0.232688	0.210151	0.202208	0.207022	0.155738	0.155823	0.150099	0.178927	0.225818	0.258343	0.186515	0.22275	0.363322	0.167516	0.214616	0.201014	0.184948	0.13531	0.271366	0.0968707	0.192976	0.174913	0	0.258735	0.434353	0.245925	0.233657	0.236919	0.200968	0.140915	0.232751	0.136652	0.18094	0.201278	0	0.20293	0.189704	0.253229	0.270963	0.269164	0.187496	0.114583	0.10259	0.226148
TAF3	0.354952	0.352595	0.248667	0.384488	0.331713	0.347332	0.324302	0.29447	0.212701	0.26258	0.261457	0.29034	0.388022	0.30287	0.26068	0.283392	0.94889	0.28434	0.324471	0.316116	0.264601	0.191574	0.452819	0.206984	0.269094	0.328358	0.0486501	0.495647	0.354552	0.425807	0.448264	0.29065	0.300832	0.243172	0.340604	0.217092	0.26411	0.341189	0	0.367087	0.315386	0.310604	0.338884	0.468505	0.296019	0.183968	0.213474	0.407207
GATA3	0.000606476	0.000676971	0.000998024	0.00372806	0.00495581	0.00222482	0.000697322	0	6.27202e-05	0	0.000605506	0	0	0.000750377	0.00185407	0	0	0.000401822	0.00023028	0.00123371	0.00458203	0.000159023	0	0	0.000213558	0.00102026	0	0.00188571	0.0035608	0.00236491	0	0.000718651	0.0013018	0	0	6.84099e-05	0.000959829	0	0	0	0.000803998	0.0029497	0.00336816	0	0	0.00156783	0.000378103	0
CELF2	0.0971033	0.0745973	0.0545357	0.0861607	0.0841248	0.0707764	0.113015	0.0582884	0.0567355	0.0576948	0.0561293	0.050293	0.0725409	0.0774452	0.0722953	0.0625875	0.0966913	0.0584109	0.0679529	0.0607236	0.0655872	0.0528491	0.0751708	0.0476417	0.0596528	0.0818727	0.0994582	0.093446	0.118306	0.0910474	0.080448	0.0782112	0.0596414	0.0566023	0.0625308	0.0551297	0.0543322	0.0521499	0	0.102405	0.068504	0.0640138	0.0873094	0.0835156	0.0630736	0.0342907	0.0571205	0.0816439
USP6NL	0.211286	0.162131	0.166579	0.274239	0.211804	0.227612	0.122488	0.193445	0.143809	0.127763	0.168346	0.188626	0.210319	0.199366	0.157594	0.176257	0.164449	0.232422	0.192451	0.23099	0.145755	0.135705	0.18289	0.153292	0.207224	0.195218	0	0.217287	0.224482	0.247326	0.19307	0.140691	0.176206	0.158566	0.194414	0.13317	0.171138	0.162299	0	0.170636	0.172382	0.198441	0.197925	0.205487	0.156231	0.121719	0.146139	0.137291
ECHDC3	0.0102334	0.00473756	0.00750535	0.0120421	0.0105481	0.00510308	0.00735036	0.00393333	0.0106359	0.00705601	0.00629662	0.00476581	0.00508521	0.00953942	0.0102226	0.0089606	0	0.00865803	0.00620141	0.00925593	0.00490345	0.0110333	0	0.0073974	0.00716028	0.0111679	0	0.0145667	0.0125396	0.015803	0.00912282	0.0136572	0.00263002	0.006568	0.00171351	0.00293603	0.00512257	0.00651911	0	0.0239556	0.0104019	0.0107743	0.0253921	0.00502022	0.00778098	0.00558269	0.00852089	0.0161435
PROSER2	0.0116135	0.00844468	0.0171436	0.0367524	0.0207039	0.00806825	0.00438796	0.0113255	0.00993606	0.00685184	0.00569049	0.00422972	0.0127867	0.0264775	0.00720568	0.0206013	0.095133	0.0122654	0.00929489	0.0171662	0.00635069	0.0124127	0.00179015	0.00762428	0.00931384	0.00381835	0	0.00701693	0.0435556	0.0231359	0.0195705	0.0295811	0.00773475	0.00240066	0.00995857	0.00579269	0.0111552	0.00936937	0	0.0180421	0.0197727	0.0107359	0.0195025	0.00235802	0.00392493	0.00737131	0.00509849	0.0756267
UPF2	0.325877	0.298077	0.231353	0.479112	0.352151	0.366357	0.292139	0.277709	0.175228	0.228282	0.235166	0.271902	0.388818	0.281879	0.221354	0.302786	0.500192	0.286952	0.302312	0.299937	0.253031	0.172405	0.40446	0.148305	0.250791	0.342882	0.0486501	0.447325	0.520842	0.40755	0.392408	0.287431	0.27292	0.212482	0.308266	0.179578	0.219032	0.260114	0	0.285391	0.260223	0.346072	0.351347	0.380521	0.284947	0.186183	0.17032	0.24786
DHTKD1	0.216795	0.165696	0.147929	0.231722	0.191983	0.172317	0.101219	0.182517	0.132522	0.146981	0.110312	0.187958	0.234374	0.221384	0.202954	0.222817	0.771706	0.187081	0.159594	0.203928	0.147193	0.127892	0.215682	0.0966329	0.129606	0.177281	0.14423	0.205894	0.254131	0.212062	0.27231	0.228354	0.189433	0.150528	0.209737	0.135309	0.120899	0.178272	0	0.194437	0.20436	0.14524	0.268791	0.198719	0.138338	0.124846	0.122033	0.102766
SEC61A2	0.283058	0.239239	0.186915	0.457618	0.347564	0.33208	0.222443	0.293562	0.204927	0.182771	0.2035	0.248171	0.320647	0.267965	0.192251	0.294174	0.712052	0.266717	0.275829	0.266439	0.242963	0.15737	0.264471	0.162923	0.23447	0.260772	0.14423	0.354102	0.543008	0.362098	0.29822	0.316769	0.227924	0.157899	0.275453	0.157892	0.196352	0.222375	0	0.251286	0.247386	0.275366	0.381582	0.320317	0.224271	0.134195	0.14826	0.215987
NUDT5	0.256107	0.229662	0.178048	0.300716	0.224807	0.244616	0.222789	0.235265	0.167721	0.173154	0.181443	0.173083	0.249236	0.242593	0.194055	0.256924	0.247223	0.243847	0.23841	0.23045	0.232477	0.15739	0.257297	0.150357	0.173467	0.212229	0.584044	0.294606	0.347956	0.283965	0.319259	0.265836	0.232578	0.151934	0.23084	0.172616	0.183921	0.193742	0	0.256495	0.237426	0.223893	0.298639	0.242856	0.235436	0.137896	0.143417	0.159041
CDC123	0.269186	0.261129	0.183133	0.350747	0.299598	0.25275	0.256005	0.263521	0.17706	0.181567	0.201765	0.239744	0.303785	0.288802	0.230776	0.294282	0.213044	0.298849	0.259861	0.281873	0.237637	0.158279	0.333557	0.154647	0.20843	0.22131	0.254458	0.269243	0.421526	0.308323	0.271237	0.276358	0.243778	0.158513	0.256865	0.166301	0.202225	0.205809	0	0.265917	0.270692	0.298289	0.342094	0.248303	0.215173	0.14652	0.156842	0.183262
CAMK1D	0.251588	0.205036	0.139672	0.320396	0.206071	0.245968	0.163082	0.173082	0.103935	0.148655	0.134589	0.179404	0.268685	0.124354	0.115575	0.216716	0.735601	0.15956	0.174221	0.211313	0.157034	0.0878761	0.264103	0.092495	0.156459	0.261584	0.0395629	0.425508	0.362914	0.406882	0.279565	0.15466	0.144922	0.147837	0.253284	0.101947	0.114514	0.155726	0	0.237067	0.184736	0.237118	0.205655	0.463539	0.176583	0.0965345	0.129073	0.245995
CCDC3	0.517813	0.453692	0.339792	0.560923	0.466225	0.502753	0.405394	0.459942	0.274624	0.372018	0.357893	0.472865	0.604436	0.463833	0.355219	0.458055	1.09772	0.438545	0.417233	0.47867	0.397876	0.278652	0.688279	0.244261	0.351891	0.482211	0.368552	0.713369	0.595903	0.622847	0.632314	0.431916	0.383675	0.34504	0.480361	0.303396	0.335693	0.423033	0	0.502741	0.508625	0.534322	0.47471	0.662275	0.422291	0.355083	0.351796	0.397173
OPTN	0.311541	0.301072	0.251172	0.437584	0.362225	0.35881	0.29655	0.324685	0.208579	0.224975	0.261486	0.293927	0.408612	0.325081	0.25905	0.336433	0.47307	0.325041	0.330209	0.285752	0.290229	0.198354	0.383779	0.165555	0.284711	0.315548	0.14423	0.405241	0.489567	0.362234	0.441343	0.334625	0.270827	0.202855	0.358658	0.201651	0.234893	0.325414	0	0.341977	0.303936	0.378875	0.413627	0.427144	0.308477	0.217023	0.202576	0.261928
MCM10	0.00697353	0.00205537	0.00404771	0.0117415	0.0108521	0.00438278	0.00350574	0.00356562	0.00364822	0	0.00236317	0.00119977	0.00726452	0.00733008	0.00375287	0.00805566	0	0.0105232	0.00624075	0.00264901	0.00534503	0.00309204	0.00902969	0.00204823	0.00345468	0.00645568	0	0.0013597	0.0183021	0.00240102	0.000813161	0.0044495	0.0041073	0	0.00744536	0.00254764	0.00440331	0.00840504	0	0.0146237	0.00829391	0.00394035	0.00553246	0.00844739	0	0.00420787	0.00089412	0.0875783
UCMA	0.00227016	0	0.000449118	0.00286166	0	0.000222397	0.00243829	0	0.000149922	0.00191741	0.000191934	0	0.00287961	0.000984349	0.00108862	0.0020536	0.249028	0	0	0	0.000747101	0.00022499	0	0.00110294	0.000443707	0.003764	0	0	0.00263948	0.000770004	0.0023536	0	0.00129617	0	0	0.000521557	0.000905997	0	0	0.00165595	0.000800948	0	0.000530905	0.00514977	0	0.00255678	0	0.00550789
PHYH	0.112376	0.0883758	0.076458	0.109878	0.0988928	0.105551	0.102421	0.100945	0.0795541	0.0581908	0.0650372	0.0751637	0.0874023	0.141011	0.0717966	0.123775	0	0.105735	0.132069	0.0885104	0.0959446	0.0745165	0.0497826	0.0652911	0.0971053	0.0958034	0	0.0679455	0.149462	0.0796937	0.0787224	0.10673	0.0840617	0.0872513	0.0776486	0.0714241	0.0738563	0.0813544	0	0.0963638	0.084942	0.0656846	0.120966	0.0701021	0.0967457	0.0430515	0.0377379	0.123722
SEPHS1	0.11312	0.0893568	0.0877451	0.17411	0.110911	0.113203	0.125594	0.101161	0.102675	0.0816113	0.118544	0.0777395	0.154791	0.180919	0.0946615	0.145679	0.249028	0.148931	0.13747	0.114051	0.12706	0.0841858	0.142611	0.0681969	0.0772381	0.10382	0	0.129326	0.161092	0.110978	0.103192	0.12017	0.10436	0.0835579	0.0801049	0.0635133	0.100363	0.109887	0	0.102198	0.114454	0.0802837	0.124241	0.11406	0.104911	0.0693988	0.0589891	0.0737209
BEND7	0.0805258	0.0828376	0.079931	0.0995544	0.0538188	0.0863671	0.10639	0.129829	0.0732979	0.0646129	0.0631466	0.0680083	0.108306	0.100971	0.0592576	0.0643069	0.3256	0.0671212	0.0845365	0.0740123	0.0417176	0.0810248	0.0931276	0.0261461	0.0599439	0.0696319	0.0486501	0.138226	0.103395	0.0618787	0.100104	0.0818011	0.0853653	0.11627	0.091695	0.070603	0.110252	0.118165	0	0.106738	0.0947546	0.0601482	0.0669644	0.0784678	0.143664	0.0722914	0.0495465	0.102409
PRPF18	0.122636	0.101282	0.091898	0.148062	0.115904	0.101673	0.112671	0.0943572	0.0867846	0.0737839	0.0798109	0.0784692	0.0847251	0.128375	0.081305	0.125463	0	0.101224	0.120865	0.0861617	0.114158	0.0789232	0.119829	0.0883151	0.0599128	0.0811633	0.14423	0.14905	0.158036	0.112095	0.119774	0.10619	0.0826186	0.0953858	0.0750857	0.0755602	0.0834626	0.0783845	0	0.0992338	0.0810333	0.0684433	0.145878	0.10303	0.0967213	0.0644318	0.0809945	0.160967
AL157392.5	0.143818	0.135116	0.121607	0.224555	0.182154	0.186529	0.180834	0.156039	0.101084	0.126802	0.117552	0.119045	0.126689	0.151718	0.0878335	0.131042	0	0.122734	0.171578	0.124797	0.140595	0.102166	0.117586	0.110282	0.113966	0.128137	0.964611	0.220126	0.212658	0.174547	0.171339	0.157917	0.130824	0.115711	0.107282	0.102135	0.120993	0.129683	0	0.170063	0.0984676	0.184237	0.137178	0.19017	0.159629	0.121955	0.0675329	0.203905
FRMD4A	0.0931789	0.0712527	0.0576036	0.117624	0.0814094	0.0923748	0.0760483	0.0700213	0.0625031	0.0542423	0.0734332	0.063677	0.108968	0.125245	0.0548048	0.111788	0.138255	0.0690288	0.0863291	0.0674441	0.0667211	0.0776623	0.0822458	0.0417493	0.0751964	0.079653	0.107749	0.147716	0.134257	0.0837263	0.0909874	0.0988155	0.0590253	0.0546702	0.0786953	0.0499668	0.0782507	0.0631006	0	0.0916063	0.097246	0.0829396	0.0641841	0.0946429	0.0726792	0.0569087	0.0515496	0.0843456
FAM107B	0.0544995	0.0439537	0.0265464	0.0746497	0.0331021	0.0350066	0.0367756	0.0482264	0.0318075	0.0157305	0.0220493	0.0239412	0.03355	0.0468427	0.0256052	0.039787	0	0.0458046	0.0317596	0.0336681	0.0208956	0.0215817	0.023972	0.0230766	0.0291788	0.0345611	0	0.0344538	0.0783268	0.0559347	0.0318127	0.0371425	0.0288129	0.0213455	0.031356	0.0120378	0.0137687	0.0189974	0	0.0185475	0.0218077	0.0222739	0.0385875	0.0194915	0.0178669	0.0248996	0.0222026	0.135964
CDNF	0.0224806	0.0142887	0.0103861	0.0186674	0.0104905	0.00492808	0.00699708	0.0129827	0.0103657	0.00859435	0.0110068	0.00642558	0.00788665	0.0349568	0.0089782	0.0144565	0	0.017328	0.0106831	0.00943213	0.0111668	0.0127106	0	0.00976392	0.00316714	0.00376524	0	0.020629	0.00768077	0.0164053	0.0163808	0.016941	0.00675504	0.00894859	0.0123095	0.00968564	0.00765284	0.0140275	0	0.0135113	0.0152212	0.00455829	0.0210839	0.0213712	0.0107647	0.00514195	0.00139948	0.0510235
HSPA14	0.132608	0.0922859	0.0885575	0.169311	0.156191	0.127543	0.120638	0.116513	0.0935741	0.0691828	0.0945157	0.0913638	0.107681	0.166475	0.0874946	0.151281	0.114017	0.133641	0.11803	0.0883523	0.118787	0.119069	0.0483457	0.103541	0.0818601	0.0926523	0	0.124518	0.190971	0.121765	0.115959	0.20797	0.08173	0.0928386	0.117076	0.0662454	0.104036	0.0915047	0	0.131702	0.116102	0.111402	0.168296	0.119555	0.106407	0.0666261	0.0552577	0.100845
SUV39H2	0.0665815	0.055892	0.058818	0.090864	0.0785889	0.0687103	0.173103	0.0872687	0.0600511	0.0728793	0.0612426	0.0528993	0.0764895	0.0909056	0.0547148	0.096694	0.478228	0.0778267	0.0914975	0.0697424	0.0772156	0.0671729	0.0412572	0.0547113	0.0636807	0.0594988	0	0.0708201	0.123266	0.0738137	0.0660369	0.0958116	0.0543116	0.0642038	0.0892105	0.0557183	0.0714524	0.070682	0	0.0871839	0.0585981	0.0640727	0.0873028	0.101768	0.0642816	0.0438454	0.0482541	0.158805
DCLRE1C	0.119017	0.0920673	0.109951	0.36967	0.200024	0.134521	0.131892	0.147129	0.140265	0.0996991	0.0908445	0.0958308	0.120137	0.202924	0.094999	0.211886	0.245623	0.178728	0.193542	0.119597	0.142919	0.121569	0.0581572	0.104869	0.0841905	0.116228	0.0486501	0.161643	0.400754	0.158841	0.145594	0.23532	0.106478	0.0911136	0.0772581	0.0785737	0.132722	0.137486	0	0.143137	0.127272	0.0924779	0.233336	0.111419	0.100569	0.081642	0.0744193	0.185018
MEIG1	0.0183919	0.0135706	0.0154641	0.0274986	0.0160266	0.013229	0.0396327	0.0177346	0.0129769	0.0108949	0.0137716	0.0109861	0.0218796	0.0264178	0.0135123	0.0190392	0	0.0234005	0.0177661	0.0122745	0.0144662	0.0125031	0.0309809	0.0118341	0.00616202	0.0173469	0	0.0167505	0.0375888	0.0319276	0.0303552	0.0149593	0.0200602	0.0171383	0.00911286	0.0115446	0.0243809	0.0212773	0	0.00967513	0.0117012	0.0149379	0.0168967	0.0180626	0.0207343	0.0154988	0.00217547	0.0601228
OLAH	0.000909541	0.00464857	0.00341494	0.00558758	0.00209487	0.00172727	0.00997656	0.00168201	0.00158621	0.00174176	0.000633834	0.00224206	0	0.00726756	0.00419899	0.00373378	0	0.00497676	0.00221077	0.00139163	0.00136824	0.00115841	0.0083766	0.00145475	0.00143489	0.00432344	0	0.000984426	0.0100954	0.00679557	0.00331949	0.00865128	0.00102537	0.00100524	0	0.0021274	0.00296609	0.00265325	0	0	0.00190229	0.000565727	0.00301277	0.00216032	0.00420078	0.00273116	0.000702049	0.013887
ACBD7	0.00168658	0.000912988	0.00181806	0.00372412	0.00262156	0.00131215	0.000478168	0.000378526	0.000861144	0.000623501	0.00191266	0.00107909	0	0.00065568	0.000803311	0.00186679	0	0.00306491	0.000850151	0.00145214	0.0002439	0.000780907	0	0.00173106	0.0007987	0.00066241	0	0.0035965	0.00386485	0	0.00162301	0.000682453	0.00236081	0	0.00199742	0.000311521	0.00328494	0.000396409	0	0	0.000451337	0.00149329	0.00363529	0.00324326	0	0.00131987	0.00131238	0.00679455
RPP38	0.0829242	0.0915712	0.159582	0.406102	0.221644	0.12153	0.150261	0.149863	0.173628	0.0933407	0.0976762	0.0652004	0.088056	0.285798	0.0821475	0.260143	0	0.202646	0.235404	0.106791	0.175689	0.151244	0.0515435	0.14945	0.063757	0.0802184	0	0.112009	0.437065	0.13078	0.0656171	0.266208	0.0892555	0.152887	0.0443006	0.0690507	0.176081	0.0977695	0	0.125951	0.18218	0.137677	0.312209	0.0501876	0.127389	0.147044	0.0882801	0.120527
NMT2	0.395314	0.34608	0.241014	0.537704	0.401357	0.404698	0.319526	0.332418	0.237055	0.306995	0.295307	0.33216	0.521241	0.351507	0.288338	0.381089	0.583324	0.335862	0.372239	0.371903	0.330868	0.18699	0.494106	0.192172	0.310409	0.365864	0.655564	0.617922	0.5998	0.514646	0.517058	0.318175	0.333049	0.221861	0.375111	0.236623	0.246735	0.358263	0	0.394368	0.374406	0.416957	0.458684	0.5629	0.366821	0.193067	0.22259	0.29594
FAM171A1	0.425375	0.386177	0.245093	0.583014	0.445069	0.449455	0.359736	0.300247	0.174428	0.260068	0.316148	0.359437	0.521687	0.294859	0.273589	0.319303	0.978915	0.35309	0.320174	0.350611	0.278373	0.161741	0.514991	0.141868	0.303972	0.430426	0.718929	0.620792	0.597182	0.562397	0.555146	0.326132	0.292603	0.279548	0.472447	0.212113	0.241758	0.369142	0	0.397351	0.357014	0.427172	0.432488	0.612883	0.333501	0.162017	0.188778	0.412745
ITGA8	0.0232972	0.0139213	0.0206873	0.0462664	0.0400909	0.0232606	0.0135723	0.0263436	0.0125054	0.0243646	0.0346392	0.0113008	0.026076	0.0261296	0.0133703	0.0305202	0.164449	0.0218516	0.025403	0.0139249	0.0161454	0.0139353	0.0349279	0.0214739	0.0110466	0.0438074	0	0.0359258	0.0559312	0.0275106	0.0332585	0.0300142	0.0201448	0.0166753	0.0356606	0.0130379	0.0181893	0.0267953	0	0.0353673	0.0192949	0.0370508	0.0325391	0.0154846	0.0198857	0.010232	0.0102396	0.0338414
MINDY3	0.379654	0.337674	0.242018	0.472493	0.381659	0.389749	0.298251	0.300396	0.203538	0.270609	0.26361	0.295314	0.409897	0.290848	0.228379	0.320754	0.504881	0.302882	0.305302	0.310894	0.292884	0.18824	0.387943	0.153409	0.290484	0.353074	0.584044	0.476422	0.523618	0.47027	0.414195	0.333589	0.282785	0.224943	0.394443	0.212087	0.212795	0.299911	0	0.344589	0.313005	0.393218	0.421605	0.495283	0.311215	0.178325	0.144378	0.145094
PTER	0.00932195	0.00631259	0.00834625	0.0154048	0.00831944	0.00432433	0.00283668	0.00151968	0.00594267	0.00278904	0.0048874	0.00109123	0.00194791	0.00761399	0.00445889	0.00622607	0	0.00675766	0.00593996	0.000531221	0.00326157	0.00444088	0.00213088	0.00481859	0.00539511	0.00267185	0	0.00775143	0.0238854	0.0153771	0.00926713	0.00475052	0.00139972	0.00297173	0	0.0017723	0.00533325	0.00283151	0	0.0097092	0.00275181	0.00280564	0.0116351	0.00294532	0.00199998	0.00101582	0	0.0406011
C1QL3	0.0244016	0.0182935	0.031888	0.050252	0.0359572	0.0271801	0.0232515	0.0373705	0.0521262	0.0141999	0.0338033	0.0239954	0.0270628	0.059286	0.0192523	0.0706254	0	0.0258449	0.0520455	0.0270543	0.0254308	0.0295776	0.0262561	0.0411475	0.0141198	0.0175092	0	0.0419471	0.0357983	0.0553847	0.0476362	0.0476002	0.0179316	0.0262737	0.0117684	0.0208568	0.0266971	0.0407868	0	0.0519621	0.0315544	0.0298922	0.0628334	0.0274437	0.0181215	0.0292858	0.0207833	0.0742192
RSU1	0.362004	0.329006	0.26874	0.458413	0.355841	0.34509	0.260277	0.313975	0.272372	0.312436	0.29914	0.319417	0.454033	0.312545	0.30822	0.375189	0.655588	0.354387	0.296052	0.334792	0.292573	0.228277	0.437031	0.21866	0.279883	0.343605	1.45413	0.450062	0.386112	0.443637	0.479074	0.303854	0.325587	0.261548	0.343772	0.245828	0.260525	0.310527	0	0.378164	0.372721	0.335127	0.401491	0.425237	0.322191	0.268266	0.252416	0.221917
CUBN	0.109797	0.0851376	0.0729148	0.0982602	0.0703997	0.0586845	0.103227	0.0962151	0.0340037	0.0565634	0.039329	0.0544756	0.0523646	0.0540331	0.0493207	0.0498478	0	0.057109	0.0757708	0.0390181	0.0587395	0.0697028	0.0471546	0.044515	0.048874	0.0558794	0.254458	0.110237	0.125122	0.094197	0.110185	0.0951886	0.0916409	0.0702967	0.0844367	0.0371164	0.130393	0.114877	0	0.0702308	0.0479362	0.138352	0.104472	0.121916	0.0887494	0.0680672	0.0189459	0.0802994
TRDMT1	0.116673	0.114155	0.0898461	0.149109	0.110343	0.115529	0.0800204	0.133845	0.0862196	0.103316	0.0942292	0.0881343	0.0805301	0.198762	0.0877587	0.125427	0	0.120573	0.123284	0.0982704	0.11729	0.0687831	0.113954	0.06717	0.0892045	0.099278	0.0486501	0.141893	0.122645	0.130544	0.136893	0.109566	0.104773	0.0861015	0.135045	0.0839682	0.0997718	0.116738	0	0.101593	0.0903559	0.0885597	0.122719	0.150567	0.107838	0.0583513	0.0384739	0.054113
VIM	0.00700355	0.00503011	0.00343959	0.00745303	0.00453549	0.00120019	0.0188587	0.0142477	0.00856583	0.00365807	0.0060374	0.0144068	0.00114254	0.0112271	0.00586219	0.0055423	0	0.00175506	0.00799448	0.00141365	0.00520027	0.00417196	0.0225464	0.00178802	0.00326022	0.00441412	0	0.0109303	0.014436	0.0141167	0.0214893	0.012821	0.00794332	0.00247258	0.00684374	0.00187494	0.00331107	0.00460683	0	0.00100131	0.000838195	0	0.00228426	0.0174525	0.00261953	0.00389249	0.0138173	0.0057734
ST8SIA6	0.0212367	0.0201187	0.0178087	0.0291329	0.0222355	0.0115655	0.0137695	0.00844779	0.0112789	0.00337204	0.00686239	0.00820189	0.0046147	0.00900346	0.00903358	0.0150872	0	0.0172336	0.0090846	0.00490611	0.00938027	0.0113593	0.018042	0.00705357	0.0114125	0.0148798	0	0.0150211	0.040359	0.0256042	0.0122973	0.0109734	0.0101837	0.0079771	0.015073	0.00463885	0.0113786	0.0112862	0	0.00321555	0.0170192	0.0190102	0.0199804	0.0183202	0.0109363	0.00577851	0.000607308	0.577449
HACD1	0.0413299	0.0456015	0.0443257	0.0857029	0.0585245	0.041055	0.017157	0.0533749	0.0508983	0.0433571	0.0315964	0.0310073	0.0534423	0.0728993	0.038392	0.0589167	0	0.0725355	0.0519949	0.0433594	0.0438022	0.0392271	0.0211643	0.0548798	0.0327499	0.0579101	0	0.0616527	0.0907437	0.0745138	0.0496089	0.0558105	0.0494041	0.0397314	0.0392522	0.0309559	0.042038	0.0510191	0	0.0486834	0.0512118	0.056741	0.0816322	0.0540833	0.0250602	0.0349661	0.052996	0.0193068
STAM	0.243457	0.212995	0.173257	0.285565	0.257933	0.258881	0.263015	0.235725	0.139825	0.175485	0.198564	0.196596	0.218799	0.191095	0.167266	0.19065	0.179531	0.195808	0.224674	0.206353	0.204833	0.147975	0.20183	0.127864	0.190658	0.213747	0.0486501	0.360637	0.343983	0.312605	0.240057	0.231033	0.200536	0.170325	0.244179	0.138422	0.191012	0.202377	0	0.24476	0.193994	0.260534	0.256111	0.30542	0.255291	0.131818	0.118614	0.313495
TMEM236	0.00354461	0.00346051	0.00865968	0.0118895	0.00402934	0.00488842	0.00988503	0.00317907	0.00351027	0.00560753	0.00311521	0.00313444	0.00536291	0.0053937	0.00158081	0.0117022	0.095133	0.00418351	0.00684036	0.0037747	0.00155114	0.00347526	0	0.00201505	0.00398467	0.00362721	0	0.00558532	0.00999082	0.00422999	0.00120408	0.0124319	0.00877853	0.00476261	0.00687924	0.00419757	0.00729243	0.00303278	0	0.00702498	0.0126032	0.0080091	0.0068869	0.00825625	0.0088713	0.00427266	0.00141674	0.11651
MRC1	0.0135058	0.0109432	0.0126268	0.033112	0.0210734	0.0111919	0.0124073	0.013063	0.0124423	0.00180115	0.0076063	0.00839637	0.00443909	0.0245834	0.0136885	0.0095329	0	0.0145111	0.00921965	0.0127536	0.0151619	0.0049369	0.0198352	0.0167936	0.0118309	0.0139743	0	0.00796204	0.0328316	0.0232273	0.0141201	0.0239992	0.0096599	0.0131317	0	0.00442266	0.0117457	0.00749562	0	0.00375304	0.0152824	0.000510391	0.0141919	0.0050087	0.0060932	0.00561096	0.00389109	0.0491559
SLC39A12	0.00816192	0.0188935	0.0117834	0.0304924	0.0202104	0.0211322	0.00646338	0.0200719	0.00926652	0.00611896	0.00416891	0.00709049	0.010789	0.0101472	0.00483652	0.00873751	0	0.0104857	0.010572	0.00796827	0.0064788	0.00568156	0.0166679	0.00803857	0.0045959	0.0197211	0	0.0202786	0.0529783	0.0191643	0.0115166	0.0119836	0.0157972	0.0334617	0.0132692	0.0108663	0.00561868	0.0131391	0	0.00749721	0.0115864	0.0115313	0.00912371	0.013319	0.00760574	0.00829651	0.000415991	0.0239727
CACNB2	0.572007	0.444642	0.381559	0.648532	0.533711	0.520307	0.369728	0.450734	0.344414	0.42014	0.428951	0.575776	0.684912	0.389007	0.48531	0.480557	0.860466	0.528835	0.418374	0.533658	0.524574	0.35375	0.735098	0.377562	0.398985	0.558161	0.736875	0.709076	0.653397	0.732117	0.615685	0.439721	0.447045	0.39091	0.570981	0.402504	0.377221	0.471477	0	0.577314	0.548273	0.52658	0.582013	0.644839	0.482821	0.292166	0.391412	0.392074
NSUN6	0.374852	0.313402	0.234663	0.505815	0.39354	0.365849	0.348752	0.317675	0.201087	0.224044	0.257794	0.301132	0.410704	0.305736	0.24603	0.302886	0.164449	0.313921	0.317533	0.329722	0.259472	0.172129	0.404428	0.177382	0.25135	0.366225	0.0486501	0.559187	0.546961	0.502213	0.452529	0.295598	0.285239	0.237079	0.320497	0.218512	0.221262	0.288856	0	0.301073	0.267008	0.415731	0.44588	0.482442	0.301813	0.184307	0.223104	0.339393
ARL5B	0.124706	0.108698	0.0855858	0.128395	0.101881	0.161451	0.222755	0.117492	0.0678452	0.13038	0.121426	0.113968	0.133607	0.0734627	0.0550935	0.0893171	0.335899	0.0803809	0.135227	0.0803551	0.0836245	0.0864335	0.0803821	0.0462968	0.146171	0.128887	0	0.229304	0.17778	0.104778	0.124208	0.102097	0.0977463	0.087983	0.1168	0.0770309	0.108381	0.115984	0	0.129126	0.0633538	0.0946492	0.0927744	0.204193	0.144823	0.0703167	0.0467408	0.122708
MALRD1	0.14278	0.237713	0.160722	0.252389	0.142629	0.130228	0.133478	0.284628	0.10537	0.396551	0.135227	0.236569	0.165446	0.270063	0.151128	0.267785	0.095133	0.167417	0.152301	0.174767	0.1266	0.0806687	0.194259	0.12654	0.181787	0.172382	0	0.122866	0.309452	0.423631	0.116826	0.186361	0.15151	0.147215	0.401989	0.112356	0.216185	0.145301	0	0.24691	0.168285	0.231248	0.149261	0.147948	0.164993	0.133767	0.211179	0.13834
PLXDC2	0.688028	0.646663	0.563005	0.845296	0.803164	0.790145	0.465694	0.690591	0.50811	0.64211	0.637334	0.703417	0.951309	0.639841	0.542375	0.703815	0.957279	0.679062	0.748471	0.748331	0.64827	0.495113	0.94441	0.50659	0.692939	0.793249	0.0822279	0.842787	0.812856	0.927105	0.792528	0.58776	0.640226	0.642963	0.796879	0.702906	0.54346	0.681678	0	0.70863	0.78617	0.702694	0.686082	1.02115	0.641999	0.560167	0.7097	0.722248
NEBL	0.357915	0.286252	0.226904	0.482243	0.36516	0.400975	0.328841	0.333257	0.202548	0.223682	0.286138	0.375871	0.458227	0.346246	0.257028	0.369705	0.135047	0.271632	0.306897	0.323786	0.2596	0.185787	0.398858	0.197172	0.207822	0.438097	0.865027	0.536041	0.391627	0.458979	0.406484	0.289387	0.26966	0.279104	0.285824	0.234401	0.193195	0.299004	0	0.326109	0.380614	0.423903	0.258907	0.476851	0.329777	0.175792	0.287567	0.237966
SKIDA1	0.0397991	0.0280428	0.0244542	0.0461866	0.0415315	0.0348759	0.0526749	0.0433225	0.0284078	0.0129651	0.0269641	0.0195354	0.0418968	0.0381354	0.0236558	0.0291501	0	0.02464	0.0365421	0.0283608	0.0263828	0.0328876	0.0236512	0.0382981	0.0425193	0.0182333	0	0.0762572	0.0501006	0.020831	0.0259491	0.0334129	0.029735	0.0179223	0.0187675	0.0228	0.0358967	0.0351864	0	0.0398182	0.0254686	0.0389206	0.0433223	0.0308282	0.0516488	0.0269118	0.0146847	0.0502528
MLLT10	0.391156	0.24212	0.187508	0.480031	0.313963	0.364396	0.281134	0.261161	0.149348	0.213799	0.230174	0.288449	0.529047	0.239749	0.241303	0.266524	0.757837	0.2381	0.272091	0.318907	0.262107	0.109762	0.570881	0.119882	0.236781	0.377025	0.592457	0.531673	0.393144	0.537045	0.518523	0.235294	0.238141	0.138093	0.356688	0.153765	0.180523	0.284324	0	0.317807	0.331242	0.314205	0.301433	0.542648	0.255574	0.139329	0.179098	0.310869
DNAJC1	0.477976	0.429366	0.239191	0.550292	0.419845	0.463264	0.416067	0.322431	0.20896	0.250346	0.272343	0.376523	0.590918	0.332583	0.313228	0.360022	0.924825	0.347765	0.340823	0.36126	0.277227	0.162701	0.610208	0.170821	0.279204	0.418153	1.22468	0.6645	0.604111	0.561576	0.554621	0.299537	0.30964	0.242295	0.492047	0.258117	0.226981	0.315708	0	0.391887	0.391694	0.409514	0.435828	0.66288	0.351983	0.187255	0.202477	0.499229
COMMD3-BMI1	0.00179728	0	0.000213931	0.000662931	0.000828532	0.000662414	0	0.000989579	0.000583951	0.00165107	0.000771737	0	0	0.00220199	0.00015104	0	0	0.000656839	0.00201139	0.000287329	0.00609693	0.0003768	0	0.000187979	0	0	0	0	0	0.000167844	0	0.00437997	0.00274085	0.000647724	0	8.46715e-05	0.000234069	0	0	0.00027834	0	0	0.00222415	0	0	0	0.000212738	0
BMI1	0.110492	0.0923926	0.0783146	0.097347	0.115612	0.166165	0.247295	0.110173	0.0716863	0.0894519	0.109438	0.0650402	0.109105	0.0674741	0.0495971	0.0624001	0.512708	0.0547426	0.14106	0.0719465	0.0958613	0.0631444	0.0458202	0.0456797	0.129473	0.111913	0	0.184477	0.21104	0.104498	0.143737	0.14448	0.0986069	0.072276	0.0792429	0.0471161	0.143289	0.126087	0	0.0723904	0.0522578	0.0849854	0.0894089	0.231003	0.231372	0.0529197	0.0311718	0.187573
SPAG6	0.199748	0.157545	0.158196	0.252287	0.236517	0.174314	0.143264	0.153559	0.120582	0.204966	0.12369	0.1137	0.165559	0.180089	0.161596	0.183647	0.213044	0.217431	0.221051	0.220397	0.212185	0.197408	0.292953	0.124413	0.11301	0.202013	0.14423	0.194588	0.202503	0.132277	0.107908	0.203511	0.19593	0.132221	0.103719	0.173736	0.144283	0.0996655	0	0.223607	0.134762	0.147003	0.0926344	0.1382	0.207954	0.0841067	0.149906	0.260184
AL513128.2	0	0	0.00164339	0	0	0	0.00611667	0.000429596	0.000683737	0	0.000780805	0	0	0	0.00146243	0.00310821	0	0.00162931	0.00126059	0.000287329	0.000104148	0.00046836	0	0.00255269	0.00013255	0	0	0	0.00209926	0	0	0	0.000605213	0	0	0	0.000506263	0	0	0.000379307	0	0	0	0	0	0.000681333	0	0
PIP4K2A	0.345727	0.295256	0.250564	0.436228	0.410613	0.364535	0.274367	0.276227	0.226085	0.277701	0.255698	0.257216	0.363578	0.298446	0.258384	0.311897	0.261755	0.322339	0.3205	0.329183	0.280294	0.20276	0.463281	0.169768	0.273801	0.356919	0.0486501	0.437317	0.471532	0.433969	0.347752	0.281666	0.296838	0.259994	0.300777	0.224157	0.233384	0.284319	0	0.359908	0.309722	0.32083	0.340969	0.414965	0.3202	0.212392	0.202333	0.410978
ARMC3	0.049863	0.0400203	0.0454033	0.077336	0.0477772	0.0324107	0.0151604	0.0361833	0.0310764	0.0368665	0.0338126	0.023369	0.0253858	0.0659932	0.0180391	0.0533996	0.095133	0.0611439	0.0438229	0.042275	0.0420696	0.0576537	0	0.0462855	0.0158977	0.0518242	0.0486501	0.0558003	0.10186	0.0984471	0.05573	0.0856769	0.0305545	0.0386029	0.0231515	0.0185318	0.0430637	0.0484208	0	0.0508	0.0371961	0.0403118	0.116575	0.0465807	0.0201744	0.0266983	0.0288511	0.0665727
MSRB2	0.119697	0.0966647	0.0937295	0.124374	0.110133	0.10816	0.136043	0.14663	0.0840544	0.0598629	0.0792177	0.062565	0.126334	0.127468	0.0834468	0.100251	0	0.0844244	0.163185	0.0810623	0.0960613	0.0818711	0.0356622	0.0663822	0.106043	0.106661	0.368333	0.143926	0.212654	0.157552	0.152217	0.13019	0.102336	0.0685717	0.086519	0.0668313	0.150224	0.114412	0	0.0894071	0.0886948	0.104591	0.127545	0.124288	0.106644	0.0634852	0.0402495	0.127744
PTF1A	0.00370851	0.00159937	0.00154412	0.00332759	0.000921456	0.000697898	0	0.00197639	0.00138522	0.00186845	0.00130302	0	0.00186484	0	0.00198959	0.00199111	0	0.00309249	0.00447156	0	0.00189218	0.00195536	0	0.00103438	0.00446784	0.00962114	0	0	0.00505514	0.00302054	0.00194765	0.00511071	0.000955819	0.00046769	0	0	0.000855855	0.0032122	0	0.00120306	0.00129265	0.00495318	0.00720539	0.00243084	0.00318371	0.00119094	0	0.00552048
C10orf67	0.0311654	0.0549587	0.0381693	0.0588528	0.0438537	0.0211272	0.0207639	0.0470673	0.0336761	0.0608295	0.0370116	0.0495167	0.0552308	0.0553568	0.0438807	0.040272	0	0.0470814	0.0477107	0.0711805	0.0447829	0.040336	0.0330542	0.0289649	0.0332406	0.0361882	0	0.0280533	0.0492388	0.0581771	0.0466638	0.0252743	0.0319067	0.0309668	0.0270056	0.0168003	0.0143688	0.0265449	0	0.0488107	0.0507986	0.0368507	0.0585191	0.0272531	0.0276513	0.043903	0.0298949	0.0340487
OTUD1	0.0287235	0.0307943	0.0267207	0.0566453	0.048512	0.0567675	0.097335	0.0460882	0.0317115	0.0227014	0.0414852	0.0280818	0.0468407	0.0509292	0.0132505	0.0333919	0	0.0180937	0.0467442	0.038313	0.0317598	0.0306291	0.0210794	0.024717	0.0504901	0.0297994	0.0486501	0.0612315	0.0607531	0.0386962	0.0608052	0.0669766	0.0335092	0.0187998	0.0303116	0.0203357	0.046816	0.0467852	0	0.0423115	0.0200156	0.0263332	0.0299661	0.0768261	0.0635202	0.0205151	0.00556115	0.0893872
KIAA1217	0.281902	0.291844	0.21634	0.335657	0.321169	0.258278	0.212101	0.236612	0.242792	0.218787	0.191498	0.206417	0.294315	0.216007	0.230715	0.251404	0.305797	0.219831	0.23004	0.258034	0.226581	0.213343	0.300384	0.188143	0.165077	0.268776	0.658264	0.323811	0.332845	0.457329	0.307995	0.245149	0.238396	0.204297	0.217582	0.17759	0.195154	0.241078	0	0.257007	0.273701	0.250879	0.316488	0.242744	0.272396	0.179254	0.199033	0.216894
ARHGAP21	0.356279	0.306889	0.183591	0.417904	0.29975	0.317288	0.203936	0.26998	0.142211	0.215453	0.216305	0.292291	0.433136	0.273579	0.21955	0.193991	1.31223	0.258211	0.210618	0.310237	0.229415	0.108448	0.516726	0.121005	0.232259	0.358127	1.61699	0.660945	0.464697	0.52482	0.480643	0.194468	0.248659	0.175658	0.401606	0.157737	0.159085	0.277052	0	0.313925	0.338425	0.357662	0.296754	0.515361	0.271753	0.137749	0.12496	0.183402
PRTFDC1	0.278268	0.256181	0.200981	0.300043	0.245844	0.204801	0.203687	0.259181	0.175811	0.204104	0.205675	0.272419	0.295017	0.241803	0.195621	0.275381	0.501771	0.231946	0.252404	0.273463	0.211772	0.185081	0.276844	0.170081	0.191218	0.250944	0.368333	0.25337	0.285921	0.313794	0.255647	0.195708	0.225545	0.194598	0.269693	0.196956	0.159063	0.214164	0	0.216697	0.258109	0.256039	0.26205	0.283678	0.198342	0.148201	0.173877	0.194665
ENKUR	0.0487425	0.0527546	0.049502	0.134269	0.0866258	0.069456	0.0487982	0.0604611	0.0684502	0.0810451	0.0751548	0.0539007	0.0558023	0.0973392	0.0556479	0.105031	0	0.057009	0.0845048	0.0780169	0.0611179	0.0453608	0.0316712	0.0799732	0.0519645	0.0540439	0	0.0721774	0.0873756	0.0592074	0.0518209	0.0523381	0.0470425	0.0460503	0.0339704	0.0471541	0.0517073	0.0506061	0	0.0725486	0.0789885	0.0441924	0.0744716	0.0633106	0.0383151	0.040976	0.0765874	0.101576
THNSL1	0.0693503	0.0314825	0.0442637	0.0628403	0.048525	0.0437879	0.0666422	0.0627663	0.0453615	0.0337027	0.0518577	0.0533637	0.0381091	0.0635136	0.0298998	0.0420852	0	0.0597059	0.074775	0.057967	0.0484027	0.0598132	0.0589472	0.0461205	0.0596061	0.0603407	0	0.0590636	0.0655248	0.0696138	0.0553808	0.0569318	0.0358065	0.0473356	0.050425	0.0240201	0.039188	0.0466959	0	0.0509732	0.0579825	0.037977	0.0609801	0.0677798	0.0394755	0.0369948	0.00996514	0.033921
GPR158	0.382509	0.256615	0.172758	0.418194	0.263477	0.358435	0.242206	0.26415	0.154487	0.197089	0.228116	0.296054	0.528699	0.294663	0.216059	0.310378	1.07878	0.263527	0.233856	0.276602	0.231343	0.124458	0.478387	0.142988	0.198185	0.354458	0.56144	0.480353	0.499086	0.460453	0.535435	0.266036	0.247584	0.166507	0.400564	0.186891	0.183176	0.256304	0	0.258102	0.302883	0.409494	0.372787	0.478634	0.194782	0.163006	0.178492	0.288059
MYO3A	0.0188128	0.0163135	0.0177595	0.0461956	0.0236785	0.0145892	0.00469127	0.0112049	0.0136659	0.0207944	0.0130468	0.0165165	0.0181084	0.0244979	0.0242007	0.0301999	0	0.0208371	0.0111578	0.0114608	0.0151631	0.0152157	0.0225611	0.0145072	0.0121439	0.015197	0	0.0135583	0.0442742	0.0175183	0.0239341	0.0291422	0.0171684	0.0090854	0.015096	0.011089	0.015151	0.0129567	0	0.0197571	0.0176836	0.0090785	0.0254567	0.00636458	0.00617144	0.010736	0.0156165	0.0193617
GAD2	0.0412882	0.028094	0.0180543	0.0572293	0.0581411	0.0483093	0.0596487	0.042114	0.0300126	0.0186887	0.0194205	0.0244537	0.0548411	0.020337	0.0182615	0.0254091	0	0.0294142	0.025535	0.0222118	0.0202667	0.0153452	0.0574726	0.011822	0.0195758	0.019469	0	0.0678397	0.0722084	0.0650205	0.110404	0.0542421	0.0485324	0.0180947	0.0188537	0.0194589	0.0182682	0.0233675	0	0.0154924	0.0261936	0.0265972	0.029424	0.028284	0.0208297	0.0157282	0.00890525	0.024469
APBB1IP	0.0188857	0.0109919	0.0166509	0.0545794	0.0188328	0.0172927	0.00822555	0.0152689	0.0169168	0.0125231	0.00560859	0.0140828	0.0102403	0.0146012	0.0171606	0.015638	0	0.0122835	0.0119773	0.0182911	0.00490314	0.00894218	0.0123033	0.0113269	0.00860466	0.0220089	0	0.0222019	0.036318	0.0373032	0.0211165	0.0252065	0.0181741	0.00483045	0.0121344	0.00504789	0.0126941	0.0133459	0	0.00561659	0.0249045	0.0252712	0.0171917	0.0289726	0.0117009	0.0145128	0.0167075	0.0330278
PDSS1	0.176316	0.140499	0.126203	0.197454	0.159299	0.175678	0.12893	0.16733	0.118266	0.133503	0.119482	0.156653	0.18622	0.207601	0.142571	0.162062	0.095133	0.181589	0.158542	0.15563	0.144804	0.110518	0.183746	0.128163	0.111631	0.112797	0	0.143822	0.239916	0.202124	0.124046	0.188486	0.156799	0.127279	0.176821	0.126276	0.120703	0.142983	0	0.196221	0.153569	0.193979	0.200976	0.140522	0.127692	0.110528	0.0863983	0.0953909
ABI1	0.368365	0.305025	0.22844	0.440979	0.35406	0.355676	0.274918	0.295665	0.197165	0.257353	0.251047	0.268523	0.359569	0.29918	0.212187	0.303602	0.292231	0.28519	0.307909	0.268245	0.286531	0.169043	0.347123	0.140927	0.250192	0.331279	0.292581	0.474749	0.463925	0.424367	0.41999	0.293645	0.264351	0.205019	0.298451	0.185858	0.224841	0.279494	0	0.303922	0.273802	0.351357	0.391229	0.428002	0.311166	0.182043	0.141453	0.145663
ANKRD26	0.399012	0.357254	0.236441	0.583796	0.410203	0.433348	0.364676	0.346297	0.199851	0.249466	0.283188	0.415808	0.57277	0.299046	0.256241	0.337059	0.975626	0.375443	0.340067	0.340479	0.304954	0.136791	0.560987	0.164562	0.254821	0.425942	0.496951	0.640874	0.55038	0.571827	0.627413	0.312022	0.300691	0.186903	0.442147	0.200599	0.198583	0.357531	0	0.391885	0.368431	0.466999	0.397158	0.661252	0.339735	0.167865	0.203167	0.258546
YME1L1	0.401063	0.333504	0.2209	0.456419	0.332459	0.366578	0.310397	0.322895	0.211947	0.228101	0.278125	0.301226	0.406254	0.311589	0.259779	0.340682	1.27005	0.323837	0.332449	0.350953	0.273942	0.174161	0.416853	0.149568	0.273254	0.340251	0.372753	0.455637	0.515499	0.434153	0.403764	0.333008	0.281045	0.233574	0.325548	0.199705	0.237914	0.298481	0	0.345242	0.325462	0.372935	0.39304	0.429046	0.302137	0.188201	0.19112	0.27236
MASTL	0.0659024	0.0558249	0.0451657	0.0808731	0.0684488	0.031361	0.0619774	0.0556559	0.0544437	0.028019	0.0497612	0.0499318	0.0626853	0.102724	0.0566101	0.0784765	0	0.0745767	0.0585459	0.0570034	0.0615592	0.0509001	0.0651607	0.0439085	0.0475864	0.0589566	0.0486501	0.0584372	0.132215	0.0582436	0.0630728	0.078599	0.0540117	0.025995	0.10286	0.0304516	0.0479618	0.0489169	0	0.0420996	0.0616654	0.066557	0.091738	0.055346	0.0444453	0.0463095	0.029633	0.0633284
ACBD5	0.24305	0.221625	0.169777	0.278409	0.212391	0.267457	0.214777	0.20244	0.153076	0.199769	0.19204	0.176235	0.253005	0.224623	0.152729	0.203366	0.261506	0.207221	0.242102	0.180651	0.207845	0.15014	0.232905	0.127988	0.223372	0.255866	0.170072	0.325286	0.345357	0.254599	0.293814	0.260479	0.199088	0.183552	0.25141	0.139202	0.191205	0.213777	0	0.22642	0.180041	0.240946	0.259409	0.285129	0.228318	0.140787	0.0884076	0.174373
RAB18	0.37055	0.302911	0.22829	0.426614	0.35167	0.379013	0.320173	0.308471	0.200466	0.258255	0.260179	0.295072	0.426355	0.307402	0.227862	0.295799	0.534625	0.28545	0.31083	0.268668	0.26417	0.165112	0.326763	0.146621	0.266072	0.347629	0.368333	0.504591	0.561367	0.365611	0.387376	0.342667	0.286562	0.192374	0.35975	0.184517	0.23453	0.320858	0	0.314611	0.281517	0.39293	0.376132	0.488703	0.311438	0.165659	0.143582	0.295289
MKX	0.45462	0.430376	0.333414	0.619017	0.520309	0.549984	0.408264	0.40264	0.339742	0.409237	0.398502	0.430965	0.570267	0.408928	0.353304	0.492403	0.923471	0.419902	0.40741	0.510889	0.380434	0.293768	0.615526	0.322936	0.365083	0.486289	0.417082	0.624524	0.547666	0.467851	0.520733	0.392396	0.396447	0.352116	0.487843	0.343334	0.33337	0.406299	0	0.456637	0.523559	0.373889	0.382428	0.58544	0.390553	0.284223	0.363966	0.350651
ARMC4	0.135417	0.0708783	0.0624218	0.145163	0.118724	0.0736691	0.0688927	0.0667904	0.0826562	0.0729334	0.0946997	0.0523205	0.073849	0.122201	0.083472	0.16395	0	0.116085	0.117903	0.131921	0.0762456	0.0826498	0.0743733	0.0831175	0.068012	0.101021	0	0.103054	0.206994	0.129347	0.0786162	0.0965961	0.0724843	0.0827104	0.0468283	0.068641	0.0651442	0.0875951	0	0.0768567	0.0974979	0.0615845	0.0952289	0.10203	0.06492	0.0349449	0.12156	0.08714
MPP7	0.397467	0.373222	0.301135	0.471834	0.431084	0.456017	0.321349	0.340832	0.264263	0.301501	0.332006	0.40812	0.460412	0.390663	0.337041	0.387781	0.762375	0.395977	0.405566	0.430209	0.360893	0.220629	0.513046	0.247094	0.335074	0.449635	0.544256	0.547256	0.572724	0.529998	0.450298	0.43668	0.349984	0.302023	0.502935	0.294994	0.329901	0.354404	0	0.42853	0.290188	0.441437	0.405223	0.511801	0.441471	0.253653	0.264058	0.349828
WAC	0.43554	0.364075	0.216851	0.52517	0.398087	0.439943	0.342042	0.296222	0.200282	0.319731	0.293643	0.397997	0.526464	0.333049	0.300067	0.354284	1.30887	0.353048	0.318779	0.361865	0.285908	0.159587	0.461588	0.173954	0.274703	0.4288	1.05164	0.6703	0.566591	0.54375	0.537279	0.284594	0.318046	0.231917	0.454416	0.232294	0.200538	0.352809	0	0.363072	0.382236	0.458763	0.396632	0.594881	0.295596	0.168197	0.21109	0.325863
BAMBI	0.00293117	0.00419023	0.00114639	0.00416004	0.000369717	0.000304066	0	0.00188906	0.00162037	0.00111917	0.000842577	0	0.00190999	0.00218255	0.000593421	0.000849616	0	0	0.00206751	0.000181636	0.000617595	0.00213057	0	0.00117017	0.00326035	0.000740067	0	0.00598935	0.00279771	0.00126619	0.00913227	0.00329647	0.0019726	0	0	0	0.00111336	0.000294596	0	0.0019297	0.000817231	0	0	0	0	0	0	0.0577349
LYZL1	0.00702614	0.00465175	0.00482968	0.00756409	0.00227919	0.00156465	0	0.000488585	0.00111677	0.0036735	0.00064021	0.00159685	0	0.0024918	0.000939741	0.00963088	0	0.00162198	0.000423016	0	0.000895265	0.00111124	0	0.000765985	0.000796362	0.00323233	0	0	0.00508888	0.00286768	0.00147537	0.00197922	0.00170451	0.00134421	0	0.0050049	0.00298175	0.000980482	0	0.00930903	0.00628988	0.00227427	0.000824422	0	0.000409908	0.000952118	0.00185183	0.00406262
SVIL	0.0908572	0.0551927	0.0808529	0.176878	0.153783	0.0519482	0.0528386	0.115501	0.0897502	0.0476809	0.0330365	0.0448281	0.0168896	0.152198	0.0426506	0.164263	0	0.136254	0.0912907	0.0390841	0.0817517	0.126306	0.0229004	0.115151	0.0265266	0.0512016	0.0486501	0.104433	0.242133	0.119265	0.0685916	0.239607	0.0590429	0.0639874	0.0330035	0.046625	0.0605642	0.0529264	0	0.0695236	0.0543113	0.0675958	0.25204	0.0197607	0.0209229	0.103734	0.0239924	0.165969
JCAD	0.217378	0.25412	0.20599	0.440332	0.374215	0.332254	0.22201	0.246851	0.263284	0.221254	0.243007	0.223984	0.35939	0.28164	0.297941	0.343594	0.186006	0.301263	0.275559	0.354902	0.294855	0.164309	0.335289	0.212268	0.235956	0.222406	0.347137	0.268439	0.291892	0.285322	0.21112	0.269548	0.200398	0.248682	0.212177	0.214792	0.21524	0.220116	0	0.279139	0.333507	0.187393	0.266544	0.270581	0.197848	0.162433	0.295257	0.144264
MTPAP	0.153817	0.123878	0.109268	0.15375	0.138338	0.204753	0.161268	0.138517	0.0815794	0.131166	0.142336	0.132878	0.154922	0.12822	0.0811518	0.122695	0	0.107775	0.15413	0.110412	0.120913	0.103703	0.0939871	0.0715358	0.135983	0.156539	0	0.172271	0.187725	0.147986	0.165999	0.151006	0.128514	0.115547	0.0987843	0.0953783	0.122224	0.124431	0	0.113882	0.121058	0.108133	0.167097	0.145744	0.131492	0.0785485	0.0616014	0.099577
MAP3K8	0.0599698	0.081573	0.0573346	0.0798129	0.0907804	0.0794149	0.111972	0.101466	0.0767926	0.0943624	0.0661362	0.0594503	0.101953	0.0986075	0.055691	0.116234	0	0.0746406	0.0822484	0.0665842	0.0666843	0.0556864	0.0579185	0.0550422	0.0623009	0.075912	0	0.0904952	0.104073	0.0909376	0.0955932	0.101421	0.0595742	0.0816956	0.0586595	0.0711062	0.0836189	0.0895886	0	0.093982	0.0965563	0.0602135	0.0918797	0.103744	0.0720667	0.0597711	0.0553561	0.0569697
LYZL2	0	0	0.000480816	0.00128483	0.000728897	0	0	0.000434574	0.000131361	0	0.000112223	0	0	0.000697254	0.000117034	0	0	0	0	0	0.000700034	0	0	0.000300384	0	0	0	0	0	0.000246221	0	0	0.000232331	0.00116965	0	0	0.000206734	0	0	0	0	0	0	0	0	0	0.000783559	0
ZNF438	0.468243	0.387683	0.312795	0.458076	0.380369	0.417526	0.329265	0.374434	0.250631	0.328816	0.302711	0.325188	0.428801	0.370336	0.288979	0.362748	0.244608	0.386607	0.353454	0.351527	0.316156	0.268588	0.419022	0.203901	0.314222	0.389426	0.14423	0.578722	0.524705	0.519743	0.46174	0.34723	0.359667	0.28974	0.378697	0.261836	0.287451	0.376961	0	0.378078	0.385316	0.416365	0.439427	0.487783	0.342124	0.240691	0.239438	0.301947
ZEB1	0.442689	0.445828	0.267229	0.584763	0.435467	0.421904	0.425424	0.32595	0.246039	0.226922	0.325363	0.454875	0.564787	0.439191	0.337706	0.412766	0.659739	0.373774	0.328051	0.488426	0.328159	0.240191	0.491548	0.234778	0.346982	0.463607	0.100332	0.591332	0.607543	0.567332	0.553671	0.38148	0.343151	0.202719	0.49508	0.268855	0.241033	0.365239	0	0.436402	0.463316	0.448173	0.409846	0.64567	0.318081	0.203427	0.333337	0.354285
ARHGAP12	0.413804	0.363989	0.266121	0.492628	0.406877	0.441021	0.321368	0.333078	0.231759	0.278222	0.282536	0.325374	0.486569	0.371768	0.255598	0.371508	0.659162	0.344848	0.352699	0.341835	0.30661	0.187888	0.372353	0.192739	0.32072	0.388691	0.254458	0.620058	0.600329	0.519272	0.477109	0.301444	0.307531	0.233223	0.425125	0.231537	0.260666	0.330945	0	0.344188	0.340765	0.437752	0.427543	0.503322	0.360507	0.198736	0.196638	0.294351
KIF5B	0.297177	0.300239	0.218074	0.401261	0.311833	0.336823	0.321817	0.265639	0.184282	0.212687	0.22882	0.252776	0.340721	0.268486	0.206533	0.271534	0.527038	0.248168	0.278493	0.245619	0.243727	0.165261	0.272483	0.140272	0.247138	0.330767	0.170072	0.407212	0.478396	0.320909	0.337178	0.309684	0.239671	0.191086	0.316226	0.192286	0.224632	0.253877	0	0.297608	0.265698	0.309492	0.309934	0.396546	0.327629	0.151105	0.136369	0.270526
EPC1	0.466091	0.389059	0.251149	0.564812	0.418688	0.435021	0.346346	0.359345	0.221979	0.260073	0.291075	0.385937	0.518936	0.297852	0.313878	0.345111	0.967443	0.323937	0.383946	0.344107	0.324338	0.171728	0.534058	0.18911	0.280632	0.413595	0.592457	0.628451	0.604936	0.567765	0.567074	0.320604	0.330154	0.262455	0.427855	0.237691	0.242716	0.349883	0	0.421733	0.388711	0.463438	0.429604	0.633845	0.333608	0.194852	0.252475	0.353222
CCDC7	0.523663	0.446391	0.311315	0.536342	0.430542	0.472449	0.420952	0.394617	0.289015	0.341517	0.366127	0.443805	0.510007	0.398895	0.364954	0.408926	0.601747	0.421309	0.380285	0.429235	0.371528	0.303502	0.489512	0.227039	0.379787	0.465738	0.544256	0.640179	0.640254	0.55015	0.631342	0.437405	0.405514	0.319329	0.528729	0.305317	0.349158	0.422212	0	0.488291	0.397841	0.566753	0.521655	0.603334	0.381998	0.322981	0.244109	0.400635
ITGB1	0.207332	0.189867	0.157947	0.296291	0.229177	0.239354	0.160966	0.18469	0.12159	0.141823	0.149901	0.138726	0.194465	0.250863	0.147025	0.199408	0.249028	0.182391	0.199749	0.200618	0.172557	0.132318	0.171419	0.117186	0.151828	0.200553	0	0.25762	0.243971	0.23452	0.169575	0.178007	0.154483	0.142233	0.14201	0.125008	0.153872	0.159652	0	0.185448	0.151479	0.152831	0.235291	0.248097	0.175972	0.0955388	0.128771	0.147593
NRP1	0.21465	0.348043	0.29843	0.356331	0.351365	0.330741	0.254259	0.262975	0.275827	0.267663	0.258468	0.351595	0.349608	0.345196	0.193033	0.337824	0.601608	0.247194	0.362129	0.322879	0.223869	0.214742	0.399877	0.21875	0.312127	0.392901	0.735845	0.392141	0.322536	0.426827	0.545767	0.211561	0.364065	0.312299	0.3465	0.291266	0.255275	0.396038	0	0.429304	0.355641	0.35483	0.428392	0.436314	0.161453	0.261296	0.261972	0.0864649
PARD3	0.064325	0.0636359	0.0451099	0.12183	0.0780947	0.0717005	0.0467452	0.0596713	0.036683	0.036276	0.0254	0.0318189	0.0574856	0.0481858	0.0256842	0.0618014	0	0.0475262	0.0313716	0.0624237	0.0309511	0.0275453	0.0767456	0.0302256	0.0363718	0.123459	0	0.0682763	0.16135	0.112439	0.0673851	0.0765733	0.0488545	0.0252447	0.0420678	0.0279759	0.0372875	0.0377899	0	0.0505361	0.0400958	0.0669555	0.0759142	0.0398025	0.0333855	0.0390056	0.039648	0.116199
CUL2	0.25498	0.25	0.200899	0.346948	0.284502	0.290937	0.212608	0.257284	0.172001	0.186197	0.210709	0.213357	0.2911	0.275907	0.201418	0.249063	0.186006	0.272293	0.262966	0.261199	0.248481	0.145821	0.283079	0.134898	0.209312	0.257624	0.14423	0.328621	0.426982	0.336929	0.248428	0.26986	0.216828	0.172272	0.223608	0.163787	0.198948	0.200066	0	0.246048	0.236833	0.296523	0.325532	0.308366	0.225522	0.16805	0.144249	0.176121
CREM	0.278604	0.293679	0.235928	0.382949	0.306746	0.237902	0.227897	0.23724	0.214252	0.206253	0.228726	0.223697	0.268759	0.270044	0.214477	0.309556	0.261506	0.265508	0.259776	0.258309	0.257638	0.174151	0.221663	0.200181	0.214903	0.211023	0.0486501	0.327155	0.332556	0.340618	0.246588	0.275036	0.25151	0.205642	0.176324	0.179227	0.217714	0.274593	0	0.312252	0.301429	0.222393	0.292571	0.305114	0.209806	0.247389	0.209669	0.248969
CCNY	0.452482	0.415097	0.285311	0.552982	0.449095	0.469904	0.313332	0.350264	0.212722	0.329889	0.2785	0.42654	0.549437	0.246325	0.311827	0.402772	0.824321	0.383398	0.335821	0.382776	0.34525	0.179294	0.559215	0.174191	0.316074	0.472395	0.966585	0.627479	0.55899	0.572324	0.610013	0.36963	0.350147	0.206574	0.479572	0.28003	0.216722	0.364207	0	0.365265	0.414558	0.455711	0.447291	0.643292	0.345175	0.228904	0.188365	0.380993
GJD4	0.000284903	0	0.000709776	0.00533433	0.00111602	0.000274807	0.00365197	0.000176378	0.000392035	0.00170716	0.000364506	0.00116877	0.00261547	0	0.000104471	0.000519838	0	0.00300287	0.00214133	0	0.00102494	0.000830368	0	0.00452144	0	0.000881136	0	0	0	0	0	0.00194315	0.00110887	0.000418601	0	0	0.00245276	0.000413011	0	0.000579859	0.00022286	0.000159387	0	0	0	0.0023487	0	0.00492804
FZD8	0	0.00133674	0.00490979	0.00121551	0.00122384	0.00247729	0.00477689	0.00336266	0.00220894	0.000662489	0.00299906	0.00143863	0	0.000485137	0.00026737	0	0	0.00020163	0.000558076	0.00107044	0.00380445	0.00121888	0.00670616	0.00294984	0.000549487	0.000430596	0	0.00155401	0.00416138	0.00875831	0.0114512	0.00103715	0.00378178	0.000459942	0.000740709	0.000576159	0.00171579	0.00267301	0	0	0.000382662	0	0.00208356	0.00471012	0.00118005	0.0012089	0.00106382	0.00254692
ANKRD30A	0.00740978	0.0139444	0.0227614	0.0184917	0.0227025	0.0105024	0.0146645	0.0108133	0.00661918	0.00601384	0.0066423	0.0051698	0.017497	0.00672046	0.0124744	0.0133159	0	0.00938641	0.00420826	0.00925555	0.0118404	0.00773475	0.0112755	0.0108854	0.0062515	0.00877984	0	0.0198312	0.0438809	0.0233448	0.0281747	0.0111794	0.00599676	0.0126899	0.0114722	0.00692668	0.0105038	0.00842595	0	0.0123022	0.019032	0.0068551	0.0219505	0.0152365	0.0106033	0.00921609	0.00254503	0.0146703
ZNF248	0.428977	0.392691	0.268139	0.534664	0.421343	0.455573	0.365192	0.362897	0.225639	0.314903	0.309787	0.39358	0.580131	0.351277	0.317816	0.374657	0.840751	0.374453	0.335741	0.403182	0.323451	0.143531	0.591253	0.193052	0.317842	0.456332	0.481493	0.651705	0.595669	0.594913	0.589834	0.29644	0.331745	0.255143	0.478062	0.256643	0.251837	0.372088	0	0.369173	0.399884	0.495129	0.404621	0.528838	0.378302	0.186316	0.203018	0.322563
ZNF25	0.328088	0.276566	0.198484	0.419062	0.337667	0.376631	0.2604	0.291767	0.210216	0.227646	0.274148	0.283909	0.392072	0.267102	0.232799	0.299654	0.292997	0.300334	0.30349	0.297392	0.28267	0.165823	0.289688	0.147955	0.265012	0.319123	1.0446	0.45312	0.50856	0.400485	0.346341	0.284268	0.262556	0.187143	0.348969	0.19935	0.215583	0.247286	0	0.286304	0.276339	0.284791	0.350838	0.38523	0.305072	0.147793	0.162234	0.205622
ZNF33A	0.416587	0.332146	0.253804	0.407904	0.365554	0.368766	0.368561	0.331162	0.225846	0.285044	0.271676	0.280381	0.409858	0.322813	0.262777	0.319318	0.798282	0.332967	0.348317	0.303079	0.308124	0.231674	0.397325	0.19519	0.25434	0.328818	0.359617	0.436829	0.420817	0.447423	0.47351	0.357889	0.331717	0.249083	0.381245	0.229703	0.280727	0.366745	0	0.352257	0.334138	0.405481	0.388911	0.402056	0.284433	0.220151	0.237933	0.227425
AL117339.5	0.301498	0.153117	0.116648	0.158834	0.10691	0.142676	0.0634263	0.172237	0.124291	0.122837	0.0932739	0.136429	0.177126	0.213859	0.151995	0.162556	0.948814	0.195422	0.139592	0.133466	0.15484	0.216605	0.147228	0.102564	0.107675	0.157995	0	0.167141	0.297192	0.138317	0.222659	0.35884	0.158776	0.0964271	0.243631	0.0847052	0.117144	0.137613	0	0.298482	0.132725	0.161909	0.347902	0.0963872	0.0996244	0.162285	0.0747095	0.284121
ZNF33B	0.313938	0.300616	0.224248	0.316383	0.272331	0.299206	0.274934	0.289296	0.18701	0.240655	0.257062	0.259719	0.376903	0.298816	0.229884	0.285478	0.743651	0.274711	0.281538	0.218468	0.220227	0.185035	0.314026	0.180338	0.22059	0.286336	0.544256	0.32898	0.307222	0.339809	0.345597	0.26753	0.274002	0.228417	0.238423	0.206349	0.236519	0.290355	0	0.279114	0.270693	0.288068	0.257871	0.296103	0.253354	0.157417	0.164873	0.161486
BMS1	0.24685	0.227375	0.184584	0.276243	0.262842	0.272866	0.290502	0.215879	0.1529	0.188313	0.199315	0.179969	0.282176	0.240557	0.180869	0.220035	0.095133	0.187547	0.226756	0.224354	0.186907	0.156989	0.226236	0.114202	0.177696	0.242046	0	0.286107	0.359643	0.294304	0.254032	0.244528	0.203067	0.144272	0.236208	0.182767	0.175629	0.191621	0	0.240076	0.206988	0.229446	0.257769	0.315997	0.210975	0.134535	0.163515	0.36858
RET	0.0388037	0.0232888	0.0221357	0.032792	0.0209325	0.0289567	0.05657	0.0359063	0.0186237	0.0192061	0.0201921	0.0152847	0.0330814	0.036313	0.0277556	0.0221232	0	0.0178955	0.0351059	0.0145674	0.0242871	0.0180711	0.00315781	0.0186018	0.0329891	0.0258838	0	0.01307	0.0482027	0.0118328	0.0456419	0.0264057	0.0262766	0.0109405	0.0266643	0.0106461	0.0683973	0.0570185	0	0.0263531	0.0179524	0.0247243	0.0305132	0.0328673	0.0360054	0.0150787	0.00741533	0.0440134
CSGALNACT2	0.278538	0.25468	0.217094	0.398415	0.323787	0.289194	0.326432	0.273459	0.2099	0.217483	0.228115	0.235121	0.348857	0.290214	0.207583	0.290721	0.476094	0.262517	0.276663	0.260253	0.237291	0.171303	0.319279	0.158003	0.221499	0.265139	0.254458	0.394634	0.390107	0.346333	0.340485	0.306334	0.229136	0.216341	0.278608	0.176024	0.237556	0.284571	0	0.308768	0.292966	0.307282	0.335171	0.361269	0.281326	0.181811	0.171999	0.286887
RASGEF1A	0.186506	0.189688	0.159609	0.226198	0.227784	0.185732	0.243602	0.203249	0.146115	0.141944	0.160374	0.157191	0.25213	0.185518	0.171033	0.180041	0	0.169429	0.188061	0.198894	0.161988	0.136666	0.214834	0.106512	0.144816	0.19892	0.0486501	0.274711	0.240572	0.272077	0.30278	0.227351	0.195801	0.135319	0.167266	0.141608	0.191908	0.226583	0	0.201016	0.205239	0.202772	0.204696	0.279473	0.193839	0.156912	0.143348	0.18143
FXYD4	0.00604009	0.00185015	0.000897775	0.000694433	0.000274239	0	0	0	0.00117977	0	0	0	0	0.000615867	0.000167835	0.00053658	0	0.00140584	0	0	0	0.000254975	0.00456062	0	0	0	0	0	0	0	0	0	0	0.000223063	0	0	0.000437572	0	0	0	0	0	0	0.000704743	0	0	0.00090704	0
HNRNPF	0.107233	0.0837092	0.0936983	0.135767	0.107199	0.126718	0.245329	0.129502	0.102759	0.1034	0.10578	0.0946097	0.112228	0.176856	0.105286	0.127326	0	0.0989436	0.142817	0.109547	0.118613	0.103264	0.111106	0.117102	0.0927299	0.0964652	0	0.148014	0.214781	0.0895328	0.156356	0.168535	0.124411	0.093099	0.0749481	0.0821632	0.125435	0.131081	0	0.125074	0.135477	0.12706	0.130076	0.190162	0.129759	0.0671248	0.0932623	0.300001
ZNF487	0.182211	0.176205	0.148346	0.243303	0.200421	0.156137	0.125209	0.193776	0.149873	0.154173	0.0903872	0.171806	0.222525	0.254329	0.177716	0.21281	0	0.198872	0.18401	0.185998	0.179059	0.117216	0.20181	0.120387	0.113037	0.165216	0	0.177533	0.323928	0.20143	0.22234	0.212915	0.191507	0.127633	0.190905	0.124971	0.141719	0.145639	0	0.203235	0.202677	0.112561	0.210363	0.169678	0.18459	0.10797	0.120666	0.124828
ZNF239	0.0511136	0.0460372	0.0480589	0.0748136	0.0540887	0.0708342	0.0931499	0.0463823	0.0584965	0.0279654	0.054492	0.0426584	0.0323307	0.0683442	0.0375185	0.0590075	0	0.0582766	0.0567357	0.0436783	0.0499875	0.0345159	0.0168209	0.0490634	0.0387988	0.0557925	0	0.0455881	0.0317695	0.0756879	0.0466971	0.0441884	0.0356805	0.0744462	0.0183467	0.0356374	0.0467611	0.0761106	0	0.0546025	0.0849953	0.0378493	0.039418	0.0906132	0.0437646	0.0260469	0.0565352	0.0719383
ZNF485	0.0310453	0.01487	0.0175518	0.0237055	0.0169439	0.0137707	0.00930167	0.0152633	0.0195135	0.0074944	0.0129439	0.0151713	0.0100271	0.0372062	0.0197417	0.0304334	0	0.0278678	0.0193763	0.0253585	0.00652179	0.0273161	0.0167603	0.0179442	0.00857382	0.0107172	0	0.013758	0.0220842	0.0160192	0.0250807	0.0281187	0.0166312	0.0113539	0.0147068	0.016398	0.0145126	0.0253123	0	0.0312148	0.0284047	0.011715	0.0164387	0.0128518	0.0129247	0.007207	0.0102135	0.00915716
ZNF32	0.0981787	0.0655412	0.0783014	0.130809	0.0852981	0.095738	0.18394	0.117373	0.0904671	0.0757389	0.0988422	0.0749549	0.131715	0.123294	0.0860245	0.115351	0	0.100921	0.15125	0.0850021	0.090912	0.079888	0.114189	0.0785594	0.0821323	0.0757082	0	0.130804	0.199944	0.0916475	0.0999177	0.117625	0.10069	0.0752773	0.0707561	0.0553318	0.122834	0.107167	0	0.124471	0.106032	0.118836	0.100552	0.118672	0.11706	0.0671171	0.0304901	0.0523802
C10orf142	0.00630417	0.00425228	0.00493997	0.00273789	0.00248095	0.00389709	0.00246269	0.0104315	0.00425996	0	0.00266551	0.00102298	0.0068088	0.00485644	0.0078706	0.00354852	0	0.0085944	0.0119627	0.00703593	0.00473618	0.00381132	0	0.00870667	0.00316744	0.00290577	0	0.00663914	0.0113437	0.0130439	0.00302896	0.0017743	0.00301451	0	0	0.00136646	0.00392498	0.00567029	0	0.00601271	0.00518883	0.00516713	0.00640015	0.00129504	0.00318786	0.00416513	0.00129378	0.0178247
CXCL12	0.00367749	0	0.000947124	0.00142976	0.00257814	0.00306388	0.00918978	0.00650682	0.00475779	0	0.000726352	0.00180792	0.00538265	0.00572599	0.0011724	0.00118667	0	0.0022394	0.00302275	0.0025594	0.00303093	0.00239048	0	0.000795419	0.00385704	0.00176082	0	0.00119316	0.00330874	0.00144443	0.00195313	0.00618787	0.00290121	0.00670243	0.000858895	0.00265207	0.00485878	0.00219078	0	0.0064588	0.00143736	0.00547056	0.00202597	0.00442475	0.004933	0.00135629	0.000232217	0
TMEM72	0	0	0.000106628	0.00405848	0.00258006	0	0	0.000203815	0.000757615	0	0.00070255	0	0	0.000994695	0	0.00109857	0	0	0.000635111	0.000713612	0	0.000155481	0	0.000603831	0	0	0	0.000978682	0.00342573	0	0	0	0.000531814	0.000705713	0	0.00202411	0.000111746	0	0	0	0.000198668	0.000159387	0.00220045	0	0	0.000863096	0	0
RASSF4	0.276326	0.225968	0.167597	0.295915	0.23668	0.254953	0.203424	0.234155	0.176317	0.148508	0.15888	0.153642	0.245064	0.238476	0.224621	0.215784	0.186006	0.224884	0.223124	0.223178	0.200512	0.148767	0.144999	0.128492	0.163969	0.224525	0.317919	0.308332	0.346737	0.311811	0.264514	0.261397	0.233801	0.137445	0.229916	0.145084	0.153966	0.196902	0	0.24149	0.237565	0.299033	0.276409	0.205773	0.215472	0.143705	0.13886	0.116228
DEPP1	0.0414444	0.0280934	0.0350152	0.0268606	0.0228277	0.0564764	0.155916	0.0527537	0.0159412	0.050388	0.0516029	0.0239664	0.0735895	0.0193163	0.0192716	0.0122209	0	0.0134845	0.0696574	0.0353996	0.0192923	0.0313826	0.0277554	0.00848402	0.0800004	0.0580795	0	0.0892554	0.039202	0.023711	0.114559	0.0333117	0.0442758	0.0358456	0.00890679	0.0254493	0.0771014	0.0601298	0	0.0333566	0.0322529	0.0601071	0.0413326	0.111627	0.110151	0.00888828	0.0208916	0.0938305
ZNF22	0.056379	0.0525478	0.0525661	0.0746451	0.0477354	0.0576732	0.110566	0.114648	0.0693077	0.0593206	0.0869346	0.0534319	0.10643	0.089523	0.0516184	0.092697	0	0.0616235	0.0986917	0.0537565	0.0582553	0.0706334	0.0219824	0.0684784	0.0767047	0.0533496	0	0.0790825	0.094662	0.0634948	0.119186	0.129597	0.0632754	0.0525658	0.0402845	0.0392727	0.107926	0.0949615	0	0.0930084	0.0637119	0.0832969	0.0521961	0.0996965	0.0748233	0.061208	0.0360953	0.112623
OR13A1	0.00190852	0.00190181	0.000457475	0.0019726	0.00104574	0.00248541	0	0.00159308	0.00132379	0	0.00132257	0.000395767	0	0.00187626	0	0.00204538	0	0.00146945	0.00116569	0.0031116	0.00170753	0.00320828	0.00732773	0	0.00375591	0	0	0	0.00131028	0.0072714	0.000996782	0.00476227	0.000735898	0.0024061	0	0.000279654	0.000734717	0.000468326	0	0.00622433	0.000645563	0.00506759	0.00903367	0.000336721	0	0.000265583	0.000439237	0
ALOX5	0.00868693	0.0121028	0.0082496	0.0341136	0.0125481	0.00645564	0.024401	0.0106556	0.0185685	0.00491806	0.00950299	0.00610656	0.0139621	0.00974288	0.0101603	0.0223926	0	0.0159194	0.00636926	0.00376312	0.00622776	0.0111881	0	0.00866085	0.00179045	0.000956656	0	0.0124311	0.0524668	0.0496183	0.0184999	0.0220445	0.0108522	0.00854468	0.0114054	0.00882402	0.00755922	0.00756348	0	0.00600334	0.00516859	0.00989413	0.0251082	0.00187326	0.00177256	0.00675596	0.00669174	0.0216525
MARCH8	0.189283	0.177666	0.151719	0.219609	0.194333	0.221699	0.157079	0.197012	0.129867	0.182464	0.162929	0.173207	0.166285	0.159464	0.151059	0.159679	0	0.208582	0.185775	0.163403	0.143561	0.15057	0.149769	0.139464	0.155745	0.13801	0.584044	0.34137	0.238499	0.299686	0.23339	0.20169	0.190202	0.140628	0.20712	0.148166	0.167683	0.200994	0	0.204331	0.166461	0.205398	0.247688	0.229474	0.170891	0.131415	0.102317	0.214436
ZFAND4	0.0810215	0.046475	0.0655137	0.0787225	0.0694871	0.0557564	0.0343627	0.0644182	0.0449638	0.0769217	0.0352189	0.0282408	0.0681279	0.0419791	0.0517146	0.0662996	0	0.0854337	0.0970869	0.0668815	0.0467296	0.0676679	0.0170349	0.0501556	0.0434427	0.0594138	0	0.107683	0.0430229	0.129679	0.103237	0.0460336	0.0793942	0.055803	0.0101894	0.0470029	0.0621927	0.0545455	0	0.0724855	0.0539999	0.0415251	0.0414084	0.0921917	0.0580085	0.0377853	0.0527572	0.0335092
WASHC2C	0.133245	0.133733	0.109683	0.178407	0.176376	0.155723	0.17518	0.16571	0.12673	0.123153	0.140759	0.132703	0.213719	0.206315	0.156528	0.148961	0	0.18248	0.165128	0.169457	0.158248	0.109556	0.128398	0.0908804	0.123101	0.175772	0	0.201037	0.194338	0.198404	0.207693	0.179318	0.170463	0.132819	0.177436	0.109624	0.146666	0.167519	0	0.14146	0.155431	0.16878	0.176586	0.19784	0.157181	0.117643	0.129951	0.134876
AGAP4	0.230819	0.209044	0.160737	0.284416	0.250613	0.247027	0.267158	0.244543	0.191264	0.166977	0.179498	0.224157	0.343367	0.265045	0.217989	0.287127	0.248037	0.23124	0.246125	0.276548	0.229415	0.148878	0.274933	0.130659	0.170189	0.239107	0	0.336964	0.332138	0.254735	0.301642	0.290352	0.214451	0.186729	0.270111	0.163674	0.20532	0.245533	0	0.258906	0.248578	0.273408	0.320362	0.336176	0.250948	0.134995	0.164643	0.208795
TIMM23	0.172904	0.178999	0.110862	0.187703	0.140661	0.145727	0.164106	0.168344	0.118498	0.122239	0.135188	0.13957	0.203246	0.20645	0.150263	0.195597	0.095133	0.190475	0.174872	0.160822	0.148558	0.118191	0.183134	0.109379	0.125659	0.158258	0.460672	0.169382	0.263939	0.13285	0.172152	0.182464	0.139483	0.122613	0.158076	0.105938	0.135711	0.134276	0	0.151998	0.160671	0.211002	0.20974	0.180186	0.12536	0.0912844	0.096376	0.158993
NCOA4	0.169627	0.132407	0.135498	0.183261	0.168166	0.220971	0.228269	0.191364	0.108734	0.168382	0.183128	0.106766	0.186117	0.156725	0.0969349	0.15529	0.261506	0.125969	0.222729	0.147746	0.150431	0.121477	0.149786	0.0817436	0.174188	0.140667	0.254458	0.276278	0.291153	0.191604	0.214099	0.18825	0.15128	0.12322	0.14111	0.108049	0.153099	0.175023	0	0.148884	0.133654	0.169349	0.183278	0.188501	0.221838	0.0989684	0.0560533	0.196645
MSMB	0	0	0.000588441	0.00221573	0	0	0	0	0	0	4.88403e-05	0	0	0.00445782	0.000920174	0.00140003	0	0.00121025	0	0.000508166	0.000225291	0.000672461	0	0	0.000375222	0	0	0.000857932	0.00165568	0	0.00181258	0	0.000727289	0.0028692	0	0	0.000539282	0.000395638	0	0	0.00093502	0	0	0	0	0.000150279	0	0
ANTXRL	0.00100826	0	0.000424208	0.000400499	0	0	0	0	0.000450868	0	0	0.000220974	0	0.00106271	0.000355703	0	0	0.00277359	0.000762214	0.000566956	0.000163317	0.000113736	0	0	0	0	0	0	0.00137641	0	0	0.000669679	0	0.00159296	0.0046773	0	0.000209517	0	0	0.00029013	0.000807065	0	0	0	0	0.00154935	0	0.00158003
GPRIN2	5.94491e-05	0	0.00094696	0.00525789	0.00221528	0.00090221	0.00364361	0.000870968	0.00179858	0	0.000259796	0	0	0.00511337	0.00199562	0.00036856	0	0.000297265	0.000666725	0	0.000353813	0.00134752	0	0.00291869	0.000880031	0	0	0.00972985	0.00359	0.000250747	0	0.00331357	0.00100649	0.000802351	0	0.00141791	0.00181655	0	0	0.00214829	0.00147719	0.000333575	0.00558186	0	0.000831615	0.00241903	0	0.000903339
SYT15	0.00600095	0.00433333	0.00354126	0.00641976	0.00532747	0.00187633	0.00517212	0.00128472	0.00843139	0.00895709	0.00217219	0.000151007	0.00391636	0.00995974	0.002898	0.00319297	0	0.00622642	0.00727018	0.00736198	0.00390504	0.00568448	0	0.00976837	0.00213794	0.00446791	0	0.00149668	0.00978867	0.00298445	0.00252167	0.00712772	0.00699924	0.00462551	0.00193738	0.00404275	0.00650567	0.010772	0	0.000655583	0.00735515	0.00365324	0.0138697	0.0022459	0.00411831	0.00441469	0.00645896	0.023651
PTPN20	0.235247	0.234376	0.264143	0.539548	0.346687	0.401627	0.339859	0.253241	0.187531	0.35356	0.235484	0.266869	0.276447	0.274779	0.266898	0.405319	0.67133	0.109461	0.262544	0.358299	0.234254	0.160311	0.136965	0.114968	0.41721	0.264699	0.14423	0.515762	0.298006	0.47949	0.263968	0.144968	0.317078	0.277841	0.330878	0.200823	0.262176	0.432787	0	0.33507	0.30169	0.129239	0.285577	0.480428	0.384572	0.176838	0.216601	0.270289
GDF10	0.0214635	0.0181223	0.0280656	0.0190267	0.029691	0.0257546	0.0621454	0.0347003	0.0173453	0.024175	0.0269311	0.0192243	0.017324	0.0430532	0.0215932	0.0198391	0	0.0246317	0.0371216	0.0163904	0.0238938	0.0356183	0.0234976	0.0285163	0.0391742	0.0412433	0	0.0503074	0.0517978	0.0204788	0.0333419	0.0351937	0.0319391	0.0233308	0.0263836	0.00947616	0.0501825	0.0298542	0	0.055764	0.00755908	0.0391754	0.038327	0.0266832	0.0350662	0.014864	0.0118233	0.0140761
ZNF488	0.0593404	0.0534225	0.0822222	0.0957788	0.0727295	0.0844227	0.0920013	0.0927756	0.0532645	0.0372729	0.0653456	0.0309608	0.0887823	0.0928793	0.036334	0.0541183	0.358232	0.0476309	0.134233	0.0671371	0.0717551	0.0612469	0.0799441	0.0594544	0.0870465	0.0589798	0	0.0941323	0.132879	0.0938267	0.10091	0.10736	0.0729692	0.0653427	0.0547613	0.0510045	0.0872775	0.0674547	0	0.0894632	0.047058	0.0670963	0.087167	0.0871502	0.0793986	0.0700725	0.0232862	0.0510637
ANXA8	0	0.00030386	0.00149924	0.000983135	0	0	0.00362601	0.00527861	0.0015795	0.00864872	0.0016745	0.00472679	0.00310495	0.000702136	0.000821085	0.00314036	0	0.00590666	0.000312469	0.00242721	0.000250347	0.00167488	0	0.000841562	0.000583769	0.000896401	0	0	0	0.00470696	0.00429442	0.000408168	0.00183171	0.00186794	0	0.000405021	0.00163795	0.00107108	0	0.00232773	0.000989564	0.00357593	0.00460008	0	0.000604442	0.00102015	0.00465399	0.00987367
FAM25G	0.0028454	0.00306421	0.000683183	0.00293104	0.00258677	0.00165949	0	0.000284366	0.00171179	0	0.000507397	0	0	0.00185253	0.00206792	0.000598756	0	0	0	0.00124967	0.00041094	0.000105034	0.00719066	0	0	0	0	0.00166033	0.00448155	0.00464242	0.00109593	0	0.00211796	0.000403937	0	0	0.000903649	0.000187992	0	0	0.00293975	0	0	0.00177178	0	0.000565619	0.00206701	0
AGAP9	0.10748	0.0761606	0.110284	0.169608	0.132777	0.147959	0.150791	0.19023	0.146362	0.134343	0.130257	0.142134	0.271217	0.192913	0.160424	0.283383	0	0.137847	0.136629	0.251713	0.148116	0.124399	0.195969	0.0991709	0.133916	0.142263	0.0486501	0.157103	0.228713	0.153755	0.211122	0.148196	0.179957	0.122626	0.174619	0.102921	0.177211	0.243108	0	0.221377	0.197144	0.153265	0.191343	0.193489	0.183274	0.10728	0.0961332	0.102183
FO681492.1	0.00319807	0.002169	0.00509309	0.00347707	0.0111772	0.00134771	0	0.00321992	0.00534053	0	0.000470592	0.00186397	0	0.011184	0.00588086	0.0121398	0	0.00233194	0.00147888	0.00724674	0.00687096	0.00388158	0	0.00381444	0.000705062	0.00402128	0	0	0.00694785	0.0139492	0.00361382	0.0119642	0.00488912	0.00375261	0.000619755	0.000871689	0.00593097	0.00214275	0	0.00618391	0.00206716	0.00780311	0.00102505	0.00335899	0.0020045	0.00270385	0.00269651	0
FAM25C	0.000711841	0.000593625	0.0012575	0.00232583	0.000771608	0	0.00489322	0.00270725	0.00334905	0	0.000557995	0.00102286	0.00161684	0.00560875	0.000341862	0.00244796	0	0.00394668	0.00340397	0.00323917	0.00357401	0.00140294	0	0.000487597	0.00182806	0.000412496	0	0	0	0	0	0.00335725	0.000737603	0.00248792	0.000674923	0.000462719	0.00277554	0.00133337	0	0.00141722	0.00432338	0.000867424	0.00155871	0	0	0.0010525	0.00262161	0.00161422
FRMPD2	0.0457642	0.0541711	0.0801371	0.136896	0.131955	0.178296	0.0546149	0.0848	0.102782	0.0763259	0.121721	0.0391409	0.0369848	0.130139	0.117589	0.106727	0	0.0904893	0.190348	0.0864304	0.155526	0.096654	0.0807552	0.151458	0.1701	0.121039	0	0.0811623	0.140598	0.030552	0.0367034	0.0899611	0.0473444	0.0653618	0.0377477	0.0479944	0.0627868	0.0554967	0	0.0618358	0.0566098	0.0139246	0.0706515	0.100965	0.109459	0.0489673	0.0782675	0.0445747
MAPK8	0.410881	0.344555	0.234389	0.519368	0.395342	0.404345	0.353314	0.312771	0.16701	0.233531	0.261435	0.375596	0.542815	0.313464	0.263802	0.304633	0.771367	0.3268	0.323482	0.34067	0.268872	0.158006	0.604776	0.109075	0.25077	0.411445	0.235713	0.619938	0.590327	0.554854	0.547703	0.301737	0.296829	0.185253	0.419243	0.234284	0.220621	0.303671	0	0.366136	0.334595	0.432085	0.393187	0.562498	0.33657	0.142308	0.148363	0.437139
ARHGAP22	0.44567	0.39337	0.309816	0.465245	0.413421	0.351207	0.369395	0.348709	0.289112	0.280231	0.306377	0.39386	0.528045	0.363619	0.32437	0.363221	0.245623	0.396121	0.322635	0.402735	0.321534	0.254426	0.56496	0.237386	0.280553	0.418504	0.372753	0.461259	0.397599	0.509737	0.51406	0.370306	0.372728	0.311369	0.463468	0.285081	0.287597	0.384178	0	0.398945	0.41314	0.370376	0.421249	0.464188	0.337231	0.254297	0.323096	0.394307
WDFY4	0.00694686	0.0125288	0.0239636	0.0377358	0.0200386	0.0133448	0.00675953	0.0239961	0.0136263	0.0148978	0.0155848	0.0134368	0.0162018	0.0206027	0.00826975	0.0245639	0	0.0294399	0.0167195	0.0203511	0.0178695	0.020205	0.000431917	0.0233841	0.0210897	0.00464249	0	0.0184643	0.0390768	0.0221467	0.0100643	0.0292952	0.0105506	0.00839897	0.0352716	0.0131907	0.00840472	0.0180104	0	0.0116793	0.0219845	0.0254893	0.0255038	0.0165167	0.00706846	0.00880569	0.0171503	0.0168082
VSTM4	0.194691	0.195224	0.124115	0.160893	0.147424	0.120767	0.174793	0.151191	0.11762	0.112669	0.14431	0.158772	0.208576	0.183644	0.130858	0.150628	0.179531	0.178629	0.129952	0.174092	0.13655	0.116352	0.190344	0.0939236	0.111323	0.163222	0	0.225652	0.155347	0.227729	0.193051	0.163245	0.14736	0.121845	0.229084	0.133348	0.166562	0.19362	0	0.185908	0.166079	0.201309	0.178612	0.166177	0.116597	0.0961974	0.0999585	0.189079
TMEM273	0.0011587	0.00109327	0.00185416	0.00323712	0	0.000967103	0.00133403	0.00463058	0.00133661	0	0.00105558	0	0	0.000697709	0.000133192	0	0	0.000893339	0.00131207	0.00340809	0.000175825	0.00053713	0	0.000283521	0.000144567	0.00646301	0	0	0.00148593	0.00212705	0.00252567	0.00239029	0.00116684	0.000733306	0.00308512	0.000516907	0.000368642	0	0	0	0.000443759	0	0	0	0.00191634	0.000295718	0.00304901	0
C10orf71	0	0	0	0.00188156	0	0	0	0.000569556	0	0	0	0	0	0	0.000145423	0	0	0	0	0	0	0.0002866	0	0	0	0	0	0.00189173	0.000440665	0	0	0	0.000595466	0	0	0	0	0	0	0	0	0	0	0.00162399	0	0	0	0
DRGX	0.00461725	0.00118735	0.00333812	0.010708	0.000377965	0.000267062	0.00844455	0.00387483	0.00204192	0	0.0122643	0.000783341	0.00277278	0.00115679	0.0015696	0.00351239	0	0.00555275	0.00463175	0.0025696	0.000675973	0.00504912	0.00207371	0.00290013	0.00192297	0.0018492	0	0.00648318	0.00467798	0	0.000314729	0.00422215	0.00202175	0	0.00259992	0.00162276	0.00575033	0.00644919	0	0.00111797	0.00114482	0.00300427	0.00212798	0.00563595	0.00112579	0.00132277	0.000325356	0
ERCC6	0.263637	0.221287	0.175369	0.27827	0.246088	0.277928	0.249761	0.232681	0.161443	0.19302	0.201195	0.173752	0.297993	0.240072	0.187319	0.20963	0.469291	0.227271	0.226479	0.237597	0.198876	0.152612	0.237321	0.133933	0.180252	0.22414	0.254458	0.325629	0.253931	0.325356	0.294536	0.223178	0.222649	0.178494	0.254094	0.163296	0.181235	0.2179	0	0.24988	0.221322	0.259685	0.262688	0.292974	0.220286	0.151778	0.137822	0.18684
CHAT	0.00183018	0.000467538	0.00179731	0.00360968	0.0051025	0.00135096	0	0.00213893	0.00173817	0	0.00068123	0.000268977	0.00405524	0.000517798	8.86071e-05	0	0	0.000717488	0	0	0.00103623	0.000495163	0	0.00176372	0	0	0	0	0.00576858	0	0	0	0.0003309	0	0	0.00170192	0.000980377	0	0	0	0.00171458	0	0.00109665	0	0	0.00142748	0	0.00443461
C10orf53	0.00287067	0.00655474	0.000647912	0.00114146	0	0.000552404	0	0.000517198	0.00096663	0.00831763	0.000615503	0	0	0.00151121	0.00185246	0.0041421	0	0.00243235	0.00273036	0.00152931	0.00208236	0.00242564	0	0.000995186	0.00252962	0	0	0	0	0.00510603	0	0.00294512	0.00131474	0	0	0.000413117	0.00118978	0.00082268	0	0	0.00169075	0.0031307	0.00256955	0.00340812	0	0.000292096	0	0.00955892
OGDHL	0.187792	0.157024	0.124627	0.192174	0.201415	0.232345	0.205466	0.212479	0.129173	0.162732	0.157969	0.13592	0.232353	0.16837	0.143937	0.140407	0.261506	0.147886	0.199794	0.179158	0.15927	0.1185	0.130936	0.0878489	0.182634	0.193923	0	0.250199	0.258231	0.223558	0.231995	0.206204	0.182354	0.11312	0.135156	0.105455	0.151487	0.179573	0	0.227497	0.175436	0.209223	0.194418	0.293404	0.231436	0.110492	0.133421	0.135864
PARG	0.40249	0.330875	0.244978	0.544494	0.380147	0.440842	0.349935	0.314052	0.208727	0.260693	0.277777	0.337346	0.437404	0.315973	0.273583	0.367255	0.502649	0.323804	0.347953	0.354574	0.302173	0.162549	0.458854	0.140884	0.286848	0.381234	0.584044	0.591696	0.604532	0.5201	0.437695	0.317921	0.304668	0.230082	0.422549	0.229003	0.246886	0.328868	0	0.375613	0.344453	0.447943	0.403519	0.531374	0.326871	0.18527	0.186214	0.341746
TIMM23B	0.551348	0.434945	0.266503	0.349276	0.283697	0.359296	0.300525	0.313881	0.181672	0.27016	0.298843	0.385687	0.590998	0.321964	0.319745	0.346159	0.973982	0.340149	0.325348	0.367054	0.312101	0.203635	0.505387	0.176452	0.316879	0.477869	0.407294	0.505032	0.448152	0.514728	0.498568	0.300099	0.341494	0.218007	0.437802	0.245304	0.224509	0.346449	0	0.362368	0.31916	0.45929	0.388464	0.542541	0.300355	0.219199	0.226571	0.329211
AGAP6	0.20081	0.186342	0.141605	0.268598	0.265526	0.187271	0.193628	0.219374	0.166846	0.183417	0.196065	0.223564	0.348516	0.251449	0.209183	0.229927	0.114017	0.233112	0.237004	0.236112	0.218174	0.137176	0.204185	0.147877	0.146854	0.177105	0.460672	0.248544	0.31886	0.24	0.261338	0.245098	0.214803	0.165134	0.203968	0.139918	0.175102	0.218862	0	0.218606	0.216661	0.196276	0.265434	0.26041	0.163324	0.133237	0.157696	0.188542
WASHC2A	0.163446	0.134945	0.105214	0.155838	0.143822	0.136813	0.18817	0.171597	0.108087	0.122679	0.131969	0.129652	0.28625	0.168703	0.137934	0.160049	0.321514	0.1427	0.155246	0.161391	0.148782	0.104384	0.170732	0.0771672	0.137456	0.141834	0.0486501	0.211685	0.184125	0.147281	0.220587	0.182028	0.151287	0.128968	0.138092	0.104836	0.15552	0.168065	0	0.184162	0.153871	0.167528	0.168509	0.24366	0.158304	0.089573	0.114132	0.12381
ASAH2	0.00375552	0.00753139	0.00432019	0.00807628	0.00417121	0.00917277	0.00081394	0.00672545	0.00217406	0.000168438	0.00342038	0.00239768	0.00229118	0.000908547	0.00246385	0.000840263	0	0.00218253	0.00877133	0.00493085	0.000888484	0.00505273	0	0.00393057	0.00335039	0.00769604	0	0.00610228	0.00749371	0.00949125	0	0.00140179	0.00176299	0	0.0014381	0.00394974	0.0037083	0.000458734	0	0.00148003	0.00461623	0.0107501	0.00851809	0.00310243	0	0.00134949	0.000357208	0.0167516
SGMS1	0.496121	0.346815	0.2435	0.545467	0.409967	0.422394	0.352131	0.346151	0.21947	0.312552	0.284371	0.387115	0.536839	0.342195	0.28295	0.384265	0.849333	0.355934	0.354998	0.390796	0.29338	0.180794	0.514224	0.149194	0.322984	0.418752	0.736875	0.639356	0.589724	0.572589	0.594404	0.308063	0.315628	0.239447	0.514922	0.236674	0.247017	0.346881	0	0.401464	0.376475	0.491489	0.44474	0.621408	0.367095	0.177585	0.237479	0.353279
ASAH2B	0.112307	0.0731008	0.0877429	0.102445	0.0954901	0.0947501	0.0867107	0.0899679	0.0658531	0.0798306	0.0696951	0.0591934	0.0929163	0.114853	0.0681388	0.0915265	0.261506	0.0966207	0.124249	0.0839747	0.10666	0.110524	0.0763452	0.0532341	0.0623186	0.0809415	0.0486501	0.129691	0.140359	0.0802993	0.0869532	0.16163	0.074885	0.0658831	0.135274	0.0730305	0.09247	0.0792195	0	0.101846	0.0618899	0.146778	0.125073	0.0621413	0.0853606	0.0498214	0.0281032	0.0763733
A1CF	0.00304958	0	0.00530942	0.00768269	0.0109992	0.00205498	0.00256628	0.00462941	0.00308625	0.000875371	0.000826453	0.00370825	0	0.00850506	0.00134209	0.0033447	0	0.00613087	0.00342016	0.00133996	0.00466037	0.0121847	0	0.00571789	0.000996904	0.00150127	0	0.00102537	0.0206605	0.00445595	0.00955784	0.0328647	0.00132526	0.000434623	0	0.000599257	0.00299576	0.00120523	0	0.00500471	0.00427475	0.00468886	0.00958828	0	0.00154193	0.00172875	0	0.00950481
PRKG1	0.881703	0.5476	0.612415	0.747103	0.590431	0.758211	0.252816	0.576161	0.393122	0.478755	0.536458	0.649473	0.543068	0.623426	0.533191	0.65226	1.65452	0.830876	0.440318	0.609021	0.665213	0.507915	1.17272	0.349548	0.519465	0.397236	0.226036	0.751849	0.704987	0.789835	0.50139	0.459951	0.59471	0.673838	0.633954	0.374252	0.511042	0.692584	0	0.37893	0.506381	0.564806	0.526164	0.542114	0.698076	0.387622	0.420839	0.316257
CSTF2T	0.0458798	0.0268697	0.041755	0.060482	0.0382569	0.0627162	0.1001	0.0624389	0.0372136	0.040123	0.0634927	0.0282703	0.03242	0.0343141	0.0191812	0.0297062	0	0.0135196	0.0864392	0.0269444	0.0349564	0.0406029	0.0151867	0.0243373	0.0500674	0.0444215	0	0.0675737	0.0883384	0.0375249	0.0406436	0.039844	0.03102	0.0370154	0.0320118	0.017916	0.0590399	0.0348826	0	0.0407771	0.0203093	0.0202814	0.0343683	0.0394169	0.050858	0.0247902	0.0160481	0.0414817
DKK1	0	0.00369305	0.00327873	0.00337865	0	0.00322022	0.0016877	0.00622778	0.00158521	0.00173456	0.00348776	0.000918034	0	0.00516809	0	0.00459784	0	0	0.00949181	0.00552663	0.00273139	0.00156252	0	0.000850505	0.000689491	0	0	0.00591314	0.00481053	0.00272981	0.00503599	0.00106796	0.000389928	0.00074668	0	0.000214936	0.00214306	0.00429249	0	0.00931903	0.000783952	0.00428344	0.00145238	0	0.00117756	0	0	0
PCDH15	0.695702	1.56147	1.16139	1.00833	0.994508	1.35943	1.40562	1.17945	0.954764	1.25912	1.23801	1.00219	1.28374	1.2132	0.950978	1.44231	1.86111	1.12543	1.27857	1.09936	0.607117	1.20056	1.50691	1.25651	1.23184	1.0422	0.541427	1.3965	0.897163	1.3431	1.13163	1.30181	0.783522	1.11878	1.25271	0.460121	1.20658	1.23407	0	1.47922	1.10457	1.19027	1.16096	1.33139	0.847738	1.00233	1.04056	1.04592
ZWINT	0.0128439	0.0038539	0.00729143	0.00724743	0.0121777	0.0123746	0.00732042	0.01129	0.0100079	0.00768544	0.0059574	0.00745766	0.00914429	0.00765828	0.013628	0.0133169	0	0.0204032	0.0153709	0.00594554	0.0137602	0.00673667	0	0.0102363	0.00714744	0.0140591	0	0.00270839	0.0114098	0.0101546	0.00103005	0.0061189	0.00494664	0.00515503	0.00021508	0.00281366	0.00860581	0.00873363	0	0.00584985	0.00487328	0.00544604	0.0174726	0.00429091	0.0142518	0.000675822	0.00382225	0
IPMK	0.234728	0.194896	0.157999	0.23365	0.229188	0.225656	0.174265	0.186551	0.144595	0.179014	0.183252	0.197859	0.254925	0.21841	0.179525	0.203192	0.476055	0.208007	0.188458	0.166814	0.199186	0.139941	0.169488	0.144029	0.160771	0.207536	0.347137	0.246275	0.267019	0.242138	0.239415	0.249106	0.174982	0.147669	0.202855	0.139705	0.163376	0.202739	0	0.198801	0.20006	0.221677	0.268922	0.214995	0.208937	0.149632	0.137313	0.168418
CISD1	0.339579	0.258042	0.224531	0.3875	0.331283	0.368522	0.332947	0.287833	0.195248	0.209549	0.239882	0.221322	0.323986	0.288276	0.188679	0.274947	0.70372	0.230525	0.330616	0.237887	0.268363	0.170542	0.292961	0.136196	0.274309	0.297391	0.723637	0.409048	0.60387	0.329655	0.37104	0.308362	0.245606	0.198296	0.255875	0.172464	0.2483	0.268744	0	0.275496	0.226834	0.291163	0.341853	0.414382	0.337812	0.174533	0.126474	0.263722
UBE2D1	0.158648	0.144263	0.136417	0.236291	0.185911	0.217792	0.220232	0.167692	0.100674	0.173893	0.162751	0.168728	0.162973	0.150788	0.110787	0.149875	0.164449	0.119991	0.186668	0.130916	0.14735	0.119256	0.189178	0.107466	0.190785	0.186247	0	0.268977	0.27892	0.191225	0.157978	0.175386	0.133724	0.116805	0.183971	0.110406	0.154223	0.1435	0	0.184502	0.134582	0.204267	0.137564	0.252902	0.22963	0.0941967	0.094683	0.275161
TFAM	0.0962719	0.0838223	0.0791934	0.113572	0.108924	0.118785	0.166056	0.102822	0.0699139	0.0726309	0.0985521	0.0788005	0.111665	0.133183	0.0520864	0.0779789	0.095133	0.0611796	0.134029	0.0700128	0.0653425	0.0861966	0.0724746	0.0610647	0.0714842	0.084388	0.460672	0.153843	0.196919	0.0728437	0.131564	0.145687	0.0751661	0.0970937	0.0939981	0.0603736	0.120583	0.104649	0	0.101803	0.0698962	0.0980561	0.107375	0.11102	0.108307	0.0514978	0.0340612	0.187125
BICC1	0.433481	0.344875	0.292452	0.37757	0.344106	0.34477	0.317347	0.278838	0.23877	0.238477	0.250443	0.285716	0.367367	0.224139	0.257857	0.271491	0.357592	0.372451	0.31132	0.326329	0.255922	0.258344	0.305277	0.203609	0.290761	0.418282	1.39242	0.44577	0.424174	0.475719	0.419572	0.297686	0.338479	0.283583	0.463072	0.201264	0.269061	0.288047	0	0.416237	0.299144	0.408313	0.364936	0.368581	0.428578	0.238036	0.207236	0.498092
PHYHIPL	0.485448	0.424406	0.271667	0.562171	0.468466	0.433471	0.374484	0.377561	0.249968	0.364087	0.317665	0.399942	0.598811	0.326772	0.290297	0.398427	1.10037	0.40318	0.356622	0.39985	0.335742	0.215973	0.586887	0.180557	0.319434	0.517671	0.170072	0.671049	0.60411	0.557145	0.547901	0.340779	0.357997	0.26054	0.461138	0.269416	0.294906	0.36954	0	0.433677	0.450843	0.457345	0.445508	0.614904	0.395135	0.231503	0.276006	0.328129
FAM13C	0.444582	0.392538	0.279789	0.575011	0.466526	0.446586	0.382926	0.377138	0.237172	0.301247	0.306662	0.40046	0.526986	0.353534	0.293931	0.381818	0.70556	0.386398	0.368722	0.387924	0.36709	0.202611	0.498852	0.177249	0.297638	0.418215	0.481493	0.643296	0.592143	0.571076	0.549582	0.351309	0.34532	0.235087	0.416113	0.237112	0.250433	0.390379	0	0.459493	0.390773	0.459507	0.448034	0.589447	0.392342	0.216867	0.296648	0.268029
SLC16A9	0.0275208	0.0192828	0.0136874	0.0263737	0.01792	0.0161233	0.0151865	0.0129653	0.020212	0.0117425	0.0131527	0.0119376	0.0155587	0.0821014	0.00882513	0.0393349	0	0.0440311	0.0307325	0.0286578	0.0173604	0.0203913	0.0413901	0.0214511	0.0156987	0.0264037	0	0.0172936	0.0287959	0.0242156	0.0163366	0.0289535	0.0190439	0.0139044	0.0102148	0.0110036	0.0266027	0.00797208	0	0.0125923	0.0130953	0.0224835	0.0339919	0.018192	0.0153499	0.00701959	0.0330378	0.0315762
MRLN	0.0268173	0.0205978	0.00839609	0.0153693	0.00500325	0.00595693	0.00424971	0.005129	0.00945528	0.00904037	0.00369804	0.00924873	0.0257067	0.0152082	0.0179072	0.0134802	0	0.0135319	0.0027502	0.013122	0.0144015	0.00521728	0.012656	0.0129022	0.00457045	0.00477823	0	0.00460787	0.00613466	0.013629	0.0107249	0.0187078	0.00899784	0.0101468	0.00355021	0.0101903	0.00241804	0.00570083	0	0.0111263	0.0186124	0.00241078	0.0314656	0.000762058	0.0021062	0.00799012	0.00411734	0.00431243
CCDC6	0.384373	0.327335	0.24286	0.482283	0.399828	0.393354	0.339241	0.323603	0.215433	0.237724	0.263055	0.333159	0.408889	0.300189	0.276167	0.364142	0.485173	0.337326	0.339376	0.322636	0.297321	0.169995	0.323608	0.19625	0.273497	0.335389	0.14423	0.568936	0.544168	0.496069	0.449083	0.301987	0.301218	0.22655	0.353287	0.205399	0.263852	0.321401	0	0.339074	0.359158	0.415377	0.440746	0.483356	0.346128	0.192799	0.221984	0.363005
ANK3	0.137486	0.130139	0.078324	0.145046	0.125526	0.125319	0.0998222	0.104636	0.0698693	0.0979892	0.0891078	0.0992234	0.201017	0.0877537	0.0842836	0.105815	0.244922	0.111126	0.102285	0.120095	0.113347	0.0781992	0.177212	0.0591574	0.0845951	0.144668	0.786276	0.213407	0.161937	0.193593	0.184318	0.125285	0.108294	0.0674803	0.137854	0.0837718	0.0725626	0.0838327	0	0.147353	0.151788	0.14788	0.111501	0.13715	0.0969202	0.0688057	0.0792431	0.137508
CDK1	0.000444481	0.000222275	0.00179182	0.00635421	0.00089729	0.00108039	0	0.00437593	0.00166767	0	0.00313338	0.000222873	0	0.0021519	9.25702e-05	0.00164311	0	0.0013951	0.00404506	0.00124219	0.000688748	0.000928406	0	0.00196332	0.00226246	0.00254514	0	0.000930899	0.00531518	0.000432576	0.000858554	0.00215359	0.00178627	0.000692564	0.000298253	0.000206828	0.00224276	0	0	0.00119889	0.000642881	0.00573747	0.00242997	0	0.00232099	0.000631331	0	0.00119772
RHOBTB1	0.448966	0.409222	0.290149	0.531926	0.397871	0.453363	0.352126	0.376478	0.258069	0.290799	0.316257	0.345532	0.543095	0.364258	0.311077	0.383468	0.33351	0.388469	0.367012	0.425291	0.31768	0.247381	0.487549	0.205475	0.340854	0.408949	0.254458	0.590223	0.505013	0.531502	0.535027	0.365887	0.359177	0.336	0.398254	0.273132	0.269577	0.368988	0	0.421382	0.387704	0.443223	0.451436	0.531474	0.384326	0.272922	0.220003	0.223426
TMEM26	0.0288923	0.0208599	0.0448767	0.0318329	0.0319629	0.0591234	0.0509817	0.0188554	0.0165443	0.0594262	0.0147635	0.0390272	0.0232313	0.00702702	0.00766986	0.0300902	0.095133	0.0209694	0.0252905	0.0183419	0.0398027	0.0190032	0.0284846	0.00866688	0.0699734	0.0315681	0	0.075756	0.0436551	0.103644	0.0665153	0.0351506	0.0187499	0.0162075	0.00726315	0.0349328	0.0316297	0.0541252	0	0.0744411	0.040241	0.0459609	0.0603268	0.119223	0.0240835	0.019495	0.0175708	0.0805619
CABCOCO1	0.26417	0.136211	0.126231	0.118476	0.152757	0.142731	0.0486265	0.105484	0.0899985	0.0799923	0.17444	0.16568	0.179771	0.26686	0.142716	0.148569	0	0.194174	0.167545	0.170755	0.119779	0.131361	0.178324	0.110851	0.0930077	0.166933	0	0.117941	0.155826	0.201508	0.149354	0.14104	0.181972	0.0512324	0.142908	0.0890283	0.084277	0.105209	0	0.183048	0.102978	0.284583	0.334099	0.0756417	0.0353205	0.0926489	0.0543252	0.0274639
ARID5B	0.515757	0.436591	0.285803	0.588546	0.456586	0.47256	0.384888	0.351552	0.252645	0.349521	0.352098	0.403225	0.63884	0.407862	0.321329	0.398919	0.978451	0.427052	0.381658	0.460046	0.386637	0.231664	0.568251	0.219824	0.310191	0.486527	0.773107	0.739599	0.663482	0.601985	0.59516	0.343646	0.346471	0.236362	0.535735	0.254482	0.260593	0.360108	0	0.386101	0.452067	0.509799	0.474176	0.678513	0.337453	0.254372	0.298967	0.29084
RTKN2	0.101114	0.144687	0.0861846	0.143929	0.112611	0.111843	0.0581914	0.097624	0.0597986	0.0884079	0.107697	0.07077	0.108513	0.139917	0.0752734	0.0936797	0.472169	0.0708284	0.11623	0.0976292	0.100814	0.0551394	0.0989297	0.04997	0.056172	0.0863733	0.0486501	0.145931	0.132673	0.119647	0.123856	0.119021	0.086915	0.0688931	0.113873	0.0575016	0.116087	0.107094	0	0.118351	0.0842821	0.0829242	0.110582	0.11891	0.0623462	0.0647008	0.0395851	0.0249573
ZNF365	0.462746	0.454258	0.338294	0.542428	0.479797	0.492684	0.459351	0.411492	0.317676	0.350671	0.378235	0.435929	0.475633	0.390963	0.316218	0.377638	0.765205	0.414071	0.427415	0.437845	0.34579	0.286565	0.549961	0.271415	0.323717	0.43383	0	0.60712	0.553822	0.600747	0.510089	0.394698	0.424279	0.362232	0.504155	0.264042	0.402422	0.48733	0	0.432756	0.464671	0.381689	0.411982	0.648237	0.473002	0.280313	0.315519	0.45502
ADO	0.0582577	0.0534321	0.0607539	0.0672663	0.0777251	0.101303	0.117857	0.0765433	0.0511297	0.0474599	0.0815595	0.0387933	0.0801728	0.0862741	0.0313996	0.0704913	0	0.0290176	0.115412	0.0510179	0.0868337	0.0578962	0.0795155	0.0493478	0.0916103	0.0568591	0.0486501	0.0748296	0.127005	0.0388774	0.0682527	0.100896	0.0496172	0.0406757	0.0132917	0.0437506	0.0870874	0.0584175	0	0.060877	0.0409534	0.0483224	0.0393663	0.0684397	0.0917177	0.0413473	0.0202878	0.086376
EGR2	0.000989409	0.00458792	0.00358509	0.0107276	0.011886	0.00414687	0.000525934	0.00454116	0.00182187	0.00739136	0.00124634	0.00671233	0.00538378	0.00896082	0.000550289	0.00322201	0	0.00234903	0.00188374	0.000903286	0.00385676	0.00187305	0	0.00105268	0.00206099	0.00819632	0	0.00571933	0.00409076	0.0090634	0.000719542	0.00703339	0.00238649	0.000217209	0.0101287	0.00117117	0.00235517	0.00161881	0	0.0120253	0.0028883	0.00220098	0.00395705	0	0.00102518	0.000885384	0.00370156	0.0080574
NRBF2	0.0851422	0.074072	0.0779864	0.106949	0.0937832	0.124148	0.09383	0.128608	0.0794841	0.0704161	0.100048	0.0587065	0.119366	0.124738	0.0628886	0.0938371	0.379872	0.073604	0.153097	0.0708856	0.102554	0.089296	0.0836498	0.0862053	0.094694	0.100479	0.0486501	0.103454	0.147215	0.0462732	0.111819	0.161012	0.0735204	0.0651433	0.100068	0.061263	0.120267	0.0717472	0	0.111074	0.0843671	0.100602	0.114093	0.0942719	0.104428	0.0678487	0.0492054	0.107483
JMJD1C	0.17666	0.170758	0.0871649	0.174524	0.152907	0.167804	0.133481	0.119229	0.0756996	0.0834604	0.104667	0.156881	0.203174	0.126809	0.0997941	0.128488	0.22875	0.109355	0.143217	0.130265	0.107875	0.0800056	0.26294	0.0644392	0.100792	0.178228	0.181635	0.253007	0.24123	0.207547	0.231369	0.117137	0.108226	0.0733256	0.223478	0.0791019	0.0951757	0.113505	0	0.165376	0.166183	0.142364	0.124351	0.224016	0.138595	0.0776188	0.0961227	0.22067
REEP3	0.36642	0.352894	0.304338	0.496615	0.397793	0.400238	0.328345	0.346741	0.27517	0.281137	0.296152	0.299878	0.415361	0.411178	0.306431	0.388536	0.213044	0.361942	0.354541	0.409979	0.35588	0.248469	0.264907	0.267037	0.300024	0.377153	0.0486501	0.449925	0.510616	0.438011	0.358527	0.392888	0.336972	0.275348	0.367567	0.281439	0.342596	0.327517	0	0.427673	0.373133	0.406427	0.451401	0.417182	0.367863	0.234884	0.243361	0.198989
CTNNA3	0.380882	0.332978	0.295644	0.528771	0.493448	0.404276	0.426876	0.37322	0.352305	0.27226	0.245105	0.242176	0.352754	0.400458	0.227686	0.378665	0.390105	0.341803	0.395496	0.312059	0.350961	0.284646	0.388844	0.253115	0.261005	0.335548	0.927319	0.616058	0.648061	0.578354	0.428973	0.371734	0.287929	0.329003	0.269352	0.210662	0.286336	0.282723	0	0.348578	0.373923	0.441941	0.559982	0.386155	0.311786	0.290178	0.262594	0.45853
LRRTM3	0.347862	0.284122	0.223992	0.335941	0.247063	0.249074	0.185784	0.261133	0.13738	0.158885	0.194464	0.30342	0.392988	0.287045	0.240409	0.254703	0.361754	0.352507	0.243929	0.383556	0.248881	0.229434	0.383202	0.131928	0.212845	0.30324	0.593397	0.437068	0.594277	0.48463	0.490465	0.282124	0.262876	0.17616	0.426742	0.1698	0.185518	0.237744	0	0.249525	0.317903	0.405869	0.399884	0.380952	0.34065	0.263516	0.20772	0.268713
DNAJC12	0.144401	0.0984036	0.128904	0.197865	0.153137	0.186994	0.202584	0.164217	0.104704	0.137255	0.131714	0.107746	0.159791	0.134925	0.0717015	0.113361	0.351948	0.114243	0.185421	0.114684	0.132339	0.104518	0.0903206	0.0866093	0.134697	0.124932	0.0486501	0.231968	0.272637	0.176873	0.141563	0.158993	0.12623	0.149062	0.113892	0.0758344	0.156621	0.143454	0	0.171086	0.0754761	0.11929	0.214089	0.183586	0.196104	0.0679956	0.0538134	0.179407
SIRT1	0.182062	0.146432	0.114699	0.187162	0.171363	0.200674	0.166709	0.145942	0.0955632	0.104036	0.129042	0.121719	0.151555	0.131032	0.112364	0.162562	0	0.159291	0.164529	0.137201	0.125965	0.102829	0.138497	0.0912718	0.12376	0.152837	0.722933	0.228416	0.203737	0.162853	0.220082	0.182109	0.117507	0.105262	0.178114	0.106151	0.146913	0.140886	0	0.154075	0.135608	0.145373	0.186911	0.18243	0.167843	0.085178	0.0690086	0.0875049
HERC4	0.471213	0.397745	0.255663	0.562093	0.426766	0.424494	0.343349	0.315022	0.213371	0.274175	0.273774	0.415977	0.595969	0.290438	0.280834	0.366499	0.82851	0.375643	0.332398	0.354305	0.352821	0.162586	0.57806	0.138214	0.294136	0.448631	0.80097	0.659526	0.56063	0.569225	0.570499	0.263237	0.324183	0.25981	0.478514	0.222123	0.219061	0.364823	0	0.421469	0.393433	0.476841	0.461617	0.601211	0.37938	0.218775	0.185335	0.388125
MYPN	0.0107206	0.00748302	0.0118498	0.0248179	0.0126343	0.002902	0.00621937	0.00777143	0.00769253	0.00207804	0.00105771	0.00279841	0.0134688	0.00968462	0.00399997	0.0111607	0.261506	0.0105118	0.00582482	0.00326306	0.00632286	0.00836438	0.0172236	0.00798829	0.00560089	0.0108218	0	0.0119532	0.0450221	0.0121743	0.00683203	0.0118816	0.00668028	0.00412827	0.00317477	0.00743747	0.0036855	0.00359905	0	0.00536147	0.00873778	0.00914008	0.0154993	0	0.00267214	0.00587982	0.00476083	0.0697557
ATOH7	0.00487249	0.00557322	0.0149329	0.0311874	0.0162319	0.0155806	0.0107418	0.0391939	0.026953	0.00256646	0.0228999	0.0037304	0.0150993	0.0281243	0.0077888	0.0158258	0	0.0145498	0.0337482	0.00668952	0.0245217	0.0106491	0	0.0249632	0.0191673	0.0195512	0	0.0161489	0.0137374	0.00617364	0.0180543	0.00683068	0.00867021	0.00427055	0.00339197	0.00505219	0.0121118	0.00340695	0	0.0129979	0.020551	0.0110181	0.0127346	0.0196773	0.0160871	0.017568	0.00292872	0.014353
PBLD	0.0405122	0.0295072	0.0308911	0.0463152	0.032824	0.0266916	0.0267339	0.0300409	0.0281679	0.0155226	0.0297087	0.0348801	0.0178397	0.0560399	0.0470859	0.0350084	0	0.0381419	0.0246149	0.0425166	0.0318544	0.029361	0.0631475	0.0310103	0.0235946	0.0498813	0	0.0211474	0.0442352	0.0404387	0.022037	0.0316231	0.0280601	0.0127467	0.0381782	0.0249064	0.0154325	0.0250107	0	0.0313474	0.0320187	0.0243991	0.0489334	0.0290132	0.00877205	0.0148004	0.0158357	0.0112478
HNRNPH3	0.276319	0.249908	0.193205	0.352513	0.274816	0.331544	0.29227	0.257639	0.175036	0.209411	0.213948	0.229346	0.310185	0.263469	0.180427	0.244109	0.607244	0.259708	0.28119	0.225037	0.231599	0.147617	0.201529	0.150604	0.209267	0.242682	0.14423	0.443563	0.422337	0.350006	0.34414	0.275776	0.230394	0.163226	0.229062	0.155811	0.211607	0.261545	0	0.251688	0.22343	0.263579	0.31929	0.388109	0.283228	0.141885	0.115424	0.214869
RUFY2	0.401544	0.335575	0.228079	0.542686	0.441456	0.440941	0.332086	0.320911	0.201755	0.230884	0.259254	0.354064	0.531275	0.327993	0.264709	0.365076	0.557033	0.310135	0.310218	0.361566	0.282401	0.146692	0.541452	0.174984	0.280353	0.420851	0.44823	0.620778	0.538084	0.58935	0.529568	0.28634	0.309035	0.208459	0.442243	0.219979	0.230464	0.342861	0	0.381651	0.374351	0.462157	0.396089	0.599762	0.310747	0.17971	0.192469	0.279829
DNA2	0.183403	0.155556	0.120614	0.199529	0.131307	0.162644	0.213602	0.178942	0.10176	0.116194	0.0971163	0.0968498	0.143656	0.16661	0.121457	0.122103	0.261755	0.120752	0.129994	0.145926	0.115635	0.125786	0.152949	0.0842142	0.114475	0.144703	0.368333	0.244673	0.257832	0.161676	0.206202	0.220971	0.168667	0.13291	0.168398	0.0969085	0.174259	0.169595	0	0.155505	0.121913	0.218829	0.162199	0.218133	0.188509	0.0848147	0.0691552	0.158937
SLC25A16	0.332573	0.264143	0.2201	0.41935	0.317264	0.300296	0.225912	0.305966	0.196351	0.246423	0.194634	0.281836	0.377672	0.324848	0.237006	0.317524	0.261506	0.300024	0.312224	0.303364	0.261224	0.165067	0.301016	0.13529	0.210896	0.303528	0.14423	0.377185	0.504217	0.329787	0.412899	0.326066	0.285451	0.21233	0.350092	0.189193	0.229711	0.277704	0	0.316829	0.29263	0.311189	0.380694	0.343433	0.285245	0.162269	0.174129	0.190862
TET1	0.19065	0.163005	0.154521	0.213115	0.164309	0.193579	0.0980503	0.188506	0.11587	0.152293	0.139487	0.148748	0.169151	0.175166	0.143569	0.180049	0.164449	0.158642	0.181534	0.180556	0.139172	0.0995753	0.231921	0.0965674	0.107576	0.154397	0	0.238044	0.150544	0.178286	0.201805	0.103713	0.166414	0.180475	0.137999	0.129488	0.12588	0.159077	0	0.151403	0.175464	0.111665	0.156782	0.135376	0.186824	0.10876	0.101655	0.0528724
CCAR1	0.441245	0.363432	0.233422	0.480579	0.349205	0.384363	0.328301	0.305022	0.208947	0.279497	0.261899	0.349606	0.4762	0.327489	0.290643	0.334768	0.809269	0.33705	0.332364	0.359661	0.297015	0.167508	0.488384	0.150927	0.298007	0.390115	0.54849	0.53931	0.519714	0.439671	0.491909	0.328616	0.311656	0.231033	0.404035	0.211198	0.231697	0.316577	0	0.397499	0.34808	0.374656	0.407923	0.489718	0.32173	0.18927	0.187721	0.242043
STOX1	0.141558	0.130984	0.128085	0.166292	0.12484	0.0940785	0.13242	0.150069	0.109178	0.116384	0.107502	0.103378	0.134786	0.165924	0.149756	0.115712	0.31498	0.175878	0.122212	0.143307	0.11387	0.109068	0.16756	0.108941	0.0997073	0.167419	0.0486501	0.159225	0.12714	0.177003	0.170171	0.170513	0.123525	0.131824	0.131419	0.102664	0.114714	0.152776	0	0.110394	0.123398	0.124729	0.114201	0.137573	0.146808	0.0904747	0.0999497	0.113677
DDX50	0.303027	0.264417	0.204641	0.397633	0.28648	0.30477	0.240738	0.268463	0.189005	0.19439	0.208019	0.224797	0.330054	0.328637	0.224975	0.330447	0.730215	0.303343	0.289399	0.280932	0.255915	0.160879	0.28992	0.164416	0.217257	0.265538	0.460672	0.327066	0.431909	0.298423	0.303973	0.340376	0.230991	0.169056	0.273808	0.184082	0.20184	0.221594	0	0.262074	0.288012	0.256233	0.387739	0.326811	0.235625	0.15396	0.191656	0.110151
DDX21	0.193762	0.181533	0.132144	0.235412	0.171903	0.189456	0.170969	0.164382	0.125142	0.117822	0.162667	0.120244	0.229788	0.196657	0.123907	0.174332	0	0.159973	0.197763	0.153691	0.161815	0.112767	0.182443	0.116672	0.121703	0.152318	0	0.181709	0.250896	0.165114	0.152095	0.18932	0.136751	0.13413	0.135755	0.106975	0.15285	0.135217	0	0.175506	0.127999	0.146191	0.197845	0.205939	0.129942	0.0949526	0.0762488	0.143077
KIF1BP	0.226104	0.188192	0.166866	0.306762	0.253099	0.251403	0.212159	0.244699	0.17231	0.161704	0.188097	0.151666	0.20705	0.261546	0.173304	0.236925	0.674814	0.235097	0.272982	0.192497	0.21408	0.1515	0.194756	0.13171	0.188626	0.200946	0.584044	0.193019	0.342019	0.246484	0.253482	0.266858	0.168299	0.159771	0.137842	0.132095	0.202422	0.206192	0	0.218145	0.206567	0.161821	0.279413	0.228318	0.177619	0.139689	0.108913	0.115369
SRGN	0.00369922	0.00354945	0.00509408	0.0120517	0.0144652	0.00700753	0.00739008	0.00474729	0.00658388	0.00302772	0.00152902	0.000513549	0.00434893	0.0165334	0.00518792	0.00640289	0.472169	0.00412566	0.00703196	0.00138704	0.00458224	0.00338087	0.011569	0.0019885	0.00126501	0.000450025	0	0.00960672	0.0140436	0.0169345	0.00427154	0.0111837	0.00645505	0.000123163	0.00722464	0.00150533	0.00307167	0.00943643	0	0.00220897	0.00682483	0.00630444	0.00369455	0.0066426	0.00407453	0.00237679	0.00145102	0.00576385
VPS26A	0.281012	0.21429	0.181946	0.33594	0.257537	0.280884	0.230185	0.24968	0.164126	0.15102	0.191383	0.184194	0.23496	0.276314	0.17717	0.260107	0.164449	0.242309	0.259952	0.22147	0.230038	0.14059	0.144647	0.140533	0.222152	0.2726	0.735845	0.296024	0.37889	0.2677	0.250782	0.292115	0.191127	0.15321	0.247355	0.152099	0.198739	0.183177	0	0.263225	0.198857	0.219187	0.336105	0.292305	0.226582	0.162137	0.128022	0.176864
SUPV3L1	0.29064	0.235633	0.160756	0.304178	0.259195	0.261724	0.258326	0.243912	0.167888	0.158909	0.179669	0.183364	0.283615	0.283451	0.189778	0.264982	0.114017	0.246851	0.20541	0.221049	0.219088	0.156115	0.222895	0.12713	0.178364	0.248085	0.14423	0.292192	0.406584	0.275034	0.240142	0.291272	0.236172	0.150578	0.25083	0.165771	0.200853	0.183053	0	0.238534	0.24108	0.280714	0.349981	0.274986	0.240497	0.117701	0.15625	0.143236
HKDC1	0.00311002	0.00191925	0.00617082	0.0129728	0.013022	0.00153904	0.00289362	0.00427532	0.00699012	0.00493076	0.00461042	0.00102038	0.0064415	0.00646831	0.0101138	0.0103449	0	0.00736653	0.00420447	0.00520254	0.00509197	0.00454847	0	0.00812816	0.00201514	0.00571176	0	0.00523133	0.0171884	0.00849349	0.00351388	0.0155169	0.00536441	0.00933659	0.00648993	0.00199147	0.00413641	0.0048593	0	0.0127664	0.0085672	0.0109792	0.0115474	0.00128232	0.00801778	0.00772758	0.00478507	0.023922
HK1	0.404161	0.368116	0.258476	0.474735	0.385645	0.417314	0.380208	0.303292	0.226447	0.254426	0.280194	0.373485	0.555532	0.328131	0.272769	0.354887	0.751067	0.358869	0.34923	0.346511	0.296268	0.164261	0.467557	0.18606	0.303555	0.398834	0.14423	0.506058	0.547337	0.441414	0.503422	0.300778	0.322212	0.227175	0.408804	0.227353	0.236773	0.325957	0	0.362071	0.371318	0.37677	0.385365	0.532817	0.358151	0.193222	0.217785	0.26003
TACR2	0.00213961	0.00184777	0.00341627	0.00654902	0.00375656	0.0039619	0.00460295	0.00479258	0.00305161	0.00736647	0.00312446	0.0001506	0.00120046	0.0144	0.00133066	0.00956739	0	0.00300158	0.00914247	0.00181796	0.00245012	0.00427476	0.00284573	0.00262506	0.0108334	0.00826437	0	0.00267762	0.0133317	0.00174113	0.00638371	0.00309125	0.00242886	0.00486445	0.00124259	0.00376118	0.00217923	0.00163412	0	0.00104149	0.000707909	0.000385907	0.00538919	0	0.00287666	0.000441787	0.000523419	0.0115388
TSPAN15	0.0169651	0.0156808	0.0141424	0.0242442	0.0268958	0.0163097	0.00876251	0.0233915	0.0174328	0.0343749	0.0130887	0.0140133	0.0372284	0.0219498	0.0294579	0.0193627	0.164449	0.024595	0.0277899	0.00887604	0.00854624	0.0234881	0.0525268	0.0177834	0.0126183	0.0228018	0	0.0219393	0.0280891	0.0177889	0.0241016	0.0380705	0.0275149	0.0247125	0.0274788	0.0139541	0.0162459	0.0301346	0	0.0228205	0.0246479	0.00708867	0.0275475	0.0356977	0.0138549	0.0233937	0.017029	0.0974016
FAM241B	0.0725791	0.0771555	0.0777373	0.174409	0.10985	0.110708	0.182767	0.157955	0.119398	0.0726459	0.103532	0.0637123	0.108156	0.235773	0.122669	0.21805	0	0.17308	0.18706	0.112605	0.120915	0.0872387	0.0386179	0.0994374	0.137667	0.075108	0	0.10198	0.223329	0.0964365	0.1022	0.204266	0.0928057	0.0983354	0.0771523	0.0594679	0.135755	0.121053	0	0.107757	0.119642	0.0967032	0.183239	0.189465	0.108965	0.0708639	0.0684581	0.0690395
COL13A1	0.0168768	0.0190816	0.0231054	0.131186	0.107432	0.0920087	0.0148019	0.0520621	0.0354022	0.0362051	0.0752031	0.0660165	0.149708	0.171754	0.103266	0.100507	0	0.168924	0.0806194	0.243301	0.0768046	0.0242013	0.0529317	0.0295421	0.0331309	0.0724823	0	0.0355522	0.0871543	0.0330531	0.0144818	0.083196	0.0408257	0.0863986	0.0331584	0.0482168	0.00955339	0.0163197	0	0.0437385	0.0558294	0.0205925	0.0541495	0.0620126	0.0131438	0.00990293	0.10386	0.0295684
H2AFY2	0.172718	0.175175	0.151367	0.207653	0.177428	0.161255	0.185103	0.180487	0.15302	0.154432	0.153846	0.145244	0.253523	0.214132	0.199234	0.23038	0.379938	0.187427	0.183686	0.179307	0.169637	0.128682	0.248715	0.113645	0.130474	0.173886	0.14423	0.144241	0.166512	0.172301	0.238676	0.181687	0.191592	0.180615	0.14567	0.147774	0.157215	0.177753	0	0.165801	0.199752	0.162436	0.191253	0.163895	0.149761	0.105863	0.149587	0.177795
AIFM2	0.0879896	0.132335	0.073074	0.113318	0.0789096	0.095333	0.131598	0.0981092	0.0568762	0.04251	0.0739351	0.0762029	0.0934954	0.108593	0.117812	0.0773622	0	0.0712027	0.0923189	0.125474	0.0918822	0.104442	0.0891198	0.0545452	0.0530483	0.100347	0.0486501	0.0588432	0.176914	0.164052	0.155367	0.141369	0.0850809	0.0837246	0.0956233	0.0478361	0.0764395	0.0928989	0	0.146397	0.109178	0.139933	0.12877	0.0715235	0.0882152	0.058097	0.0552938	0.124489
TYSND1	0.144943	0.115718	0.0804368	0.0852734	0.0886115	0.0893977	0.0523159	0.121075	0.0879774	0.0584419	0.0963249	0.109743	0.133654	0.154262	0.130925	0.11352	0.377571	0.127115	0.0861661	0.12584	0.102814	0.112883	0.133887	0.0756905	0.0636839	0.1065	0.14423	0.0626659	0.136728	0.0849003	0.16717	0.161189	0.101412	0.0722968	0.106405	0.0846076	0.0590779	0.089449	0	0.137879	0.130234	0.13809	0.153634	0.0973348	0.103406	0.0632321	0.0853752	0.0653606
SAR1A	0.207453	0.163627	0.14898	0.276983	0.19427	0.243266	0.226121	0.227448	0.150584	0.145902	0.184559	0.144816	0.21114	0.244323	0.142312	0.20932	0.164449	0.190901	0.262198	0.165057	0.202123	0.145277	0.146492	0.122732	0.180115	0.184182	0.14423	0.274082	0.382894	0.215055	0.278531	0.243752	0.162351	0.145836	0.176015	0.114073	0.176799	0.170585	0	0.221759	0.151072	0.202602	0.280137	0.273543	0.190793	0.123995	0.105965	0.241022
PPA1	0.306457	0.223734	0.194979	0.340798	0.25705	0.311818	0.328664	0.317506	0.205065	0.221287	0.233272	0.244461	0.327167	0.304445	0.183153	0.256831	0.478251	0.242773	0.329425	0.216623	0.258998	0.174715	0.306483	0.193689	0.270625	0.273945	0.14423	0.378114	0.493697	0.306568	0.350576	0.332325	0.247976	0.156112	0.240731	0.146278	0.24718	0.243007	0	0.237846	0.221271	0.269304	0.336578	0.427304	0.294414	0.151809	0.115232	0.199861
NPFFR1	0.00278469	0.00584661	0.00402452	0.0106049	0.00630017	0.0014326	0	0.00188343	0.00204844	0.00271188	0.000361104	0.00282034	0.00908563	0.0037957	0.00137909	0.000995711	0	0.0050732	0.00264212	0.00270912	0.000708229	0.00430624	0	0.00183622	0.00221249	0.00452547	0	0.00538761	0.0131448	0.00111083	0.0078886	0.0089898	0.00437205	0	0.00575729	0.00102527	0.00134175	0.000257604	0	0.00427232	0.0056879	0.000506276	0.00379081	0.00683768	0	0.00192188	0.00416755	0.00501111
LRRC20	0.157528	0.137419	0.116892	0.149167	0.169409	0.126742	0.0982047	0.164066	0.121588	0.122215	0.0898904	0.112865	0.200371	0.188547	0.143697	0.160937	0	0.149752	0.145481	0.130471	0.142332	0.126711	0.162738	0.10881	0.11017	0.127373	0	0.148693	0.224083	0.145433	0.182546	0.201634	0.154684	0.11963	0.205485	0.114136	0.125043	0.103024	0	0.171111	0.134545	0.142618	0.161967	0.146612	0.127313	0.108357	0.108008	0.109208
EIF4EBP2	0.148636	0.162943	0.117818	0.168749	0.161172	0.180107	0.146693	0.141238	0.0893225	0.126363	0.123251	0.116913	0.156286	0.11789	0.0939538	0.125779	0.244608	0.102049	0.155389	0.128468	0.127814	0.100252	0.129684	0.0636658	0.126372	0.133975	0	0.19684	0.2035	0.184417	0.150104	0.147849	0.123021	0.101079	0.132113	0.0951544	0.122635	0.122813	0	0.132169	0.100737	0.115764	0.146007	0.16754	0.164261	0.096033	0.0832553	0.125047
NODAL	0.0012176	0.00389464	0.00397505	0.0163139	0.00772391	0.00430407	0.00601624	0.00232862	0.00457555	0.000279431	0.00116074	0.000182668	0.00205047	0.0199887	0.00100141	0.00492235	0	0.00783072	0.00388437	0.00301325	0.00408198	0.00463966	0	0.00413243	0.000809159	0.00143231	0	0.00112133	0.0124537	0.00242083	0.00349521	0.0151741	0.00258784	0.00491395	0.00021508	0.00182675	0.00226198	0.00401317	0	0.00129516	0.00468231	0.00645321	0.0234027	0	0.000644828	0.0045018	0	0.00752265
PALD1	0.0731584	0.0934237	0.0629046	0.0863357	0.0813016	0.0604316	0.0919546	0.0940515	0.0619137	0.0704717	0.0504206	0.0587117	0.0827369	0.0880351	0.104123	0.0882869	0	0.115123	0.0626636	0.104714	0.073388	0.0747344	0.0842057	0.0274217	0.0435527	0.0537596	0.0486501	0.107566	0.0689473	0.0985451	0.131046	0.0947449	0.114965	0.0857921	0.0466142	0.0508922	0.0670322	0.0794382	0	0.0856515	0.0875663	0.074761	0.0697809	0.050576	0.0824468	0.0962294	0.0565138	0.163666
PRF1	0.000316653	0	0.000153091	0	0	0.000470458	0	0.000473307	0.000159535	0	0	0	0	0	0	0	0	0.000238643	0	0	0	0.000166039	0	0.000349686	0	0.000313364	0	0	0.00062481	0	0	0	0.000469681	0	0	0	0.000323374	0	0	0	0	0	0.000989362	0	0.00173077	0	0	0
ADAMTS14	0.00339478	0.00335628	0.00385991	0.00959302	0.00302255	0.00813506	0.00926961	0.00364093	0.0036714	0.000493392	0.00118673	0.00273615	0.00582968	0.00171206	0.00695511	0.0028331	0.261506	0.00492883	0.00103676	0.00246433	0.00524046	0.0113435	0	0.0032169	0.000989378	0.00686506	0	0.0170315	0.00738238	0.00825845	0.00649805	0.00801542	0.00393563	0.00357909	0.00651867	0.00177057	0.00679845	0.00368296	0	0.00542719	0.000246277	0.00647323	0.0119134	0	0.00167536	0.00341419	0.000605759	0.0162292
SGPL1	0.222785	0.227295	0.195656	0.42654	0.325414	0.304594	0.275445	0.230782	0.172913	0.167638	0.20363	0.175226	0.231645	0.236445	0.169388	0.241207	0.3256	0.250914	0.218859	0.242853	0.198775	0.164882	0.212119	0.14259	0.171415	0.213291	0.0486501	0.360538	0.467117	0.333785	0.257711	0.241245	0.202142	0.178442	0.214014	0.144067	0.189263	0.211178	0	0.222275	0.212348	0.253535	0.307144	0.272832	0.246753	0.152226	0.132999	0.207509
PCBD1	0.0440062	0.0266992	0.0397956	0.080866	0.0442943	0.0575188	0.182245	0.0920763	0.0426145	0.0405485	0.0359657	0.0218581	0.0357235	0.0725439	0.0285734	0.0725668	0.261506	0.038045	0.115428	0.0285829	0.0492641	0.0531648	0.0132862	0.052641	0.0524537	0.0295504	0	0.0705216	0.159147	0.0528885	0.0820162	0.0855993	0.0409992	0.0301469	0.0149001	0.0205793	0.0839955	0.0475076	0	0.0589822	0.0301697	0.0709787	0.0887951	0.0708965	0.0791688	0.0297245	0.00919462	0.087109
UNC5B	0.0247987	0.035014	0.0286999	0.031895	0.046033	0.0534962	0.0732262	0.0549577	0.026461	0.0188662	0.0240349	0.0317725	0.0470279	0.0214732	0.0341305	0.0535082	0	0.0641676	0.0466149	0.0260646	0.0399964	0.0385422	0.03977	0.0737697	0.0328851	0.039662	0	0.0530569	0.0519427	0.0592193	0.0628248	0.0622819	0.0360268	0.0400338	0.0143025	0.0349676	0.0246009	0.0582038	0	0.0489585	0.0290894	0.0505348	0.0774878	0.0501239	0.0394753	0.0576508	0.0796224	0.137579
SLC29A3	0.0368882	0.0493494	0.0355921	0.054237	0.0612351	0.0324406	0.0601698	0.0594156	0.0512342	0.0330238	0.0424733	0.0573578	0.0913043	0.0678285	0.0610283	0.0693837	0.179531	0.0737687	0.0445189	0.0561091	0.0562736	0.0499925	0.106427	0.0491489	0.0381444	0.0562211	0	0.0485896	0.0334835	0.0627251	0.0894262	0.042451	0.0569818	0.0846433	0.043043	0.0654474	0.0529898	0.0517373	0	0.0620422	0.0937761	0.0546989	0.0580477	0.0525148	0.0409426	0.0732787	0.0719775	0.121939
CDH23	0.0240491	0.0214473	0.0194249	0.0346564	0.0278277	0.0207387	0.0122031	0.0202317	0.0197813	0.0112446	0.00883785	0.0154827	0.0212418	0.0286853	0.019996	0.0192629	0	0.0290472	0.0135662	0.0133129	0.0138998	0.0184867	0.0232025	0.011207	0.013474	0.0203025	0	0.00401115	0.054571	0.023868	0.0142584	0.0272857	0.0202295	0.015489	0.0176138	0.00861039	0.0122669	0.0131438	0	0.0139395	0.0217138	0.0206081	0.0190329	0.00416005	0.00661965	0.0137111	0.00761394	0.0939309
C10orf105	0.000970605	0	0.000188261	0.00255598	0	0	0	0.000149153	0.000459613	0	0.000362022	0	0	0.000961416	0	0.000383876	0	0.000919443	0	0.000531176	0	0.000452286	0	0	0.00074363	0	0	0	0	0.001149	0	0.00229155	0.000939142	0.000614484	0	0.000969691	0.000188001	0.0016851	0	0	0	0	0.000141039	0.00128232	0.000281244	0	0	0
VSIR	0.000318734	0.00698865	0.00271569	0.0108779	0.0061247	0.00483302	0.0059077	0.0054202	0.00811963	0.000953	0.00188379	0	0.0144341	0.00991809	0.00323985	0.00414342	0	0.00620702	0.00274504	0.00625961	0.00444504	0.00399492	0.000775604	0.00114656	0.00360512	0.00484238	0	0	0.0149499	0.00526339	0.0137456	0.0075315	0.00585228	0.00310797	0	6.48678e-05	0.00240268	0.00558447	0	0.00275142	0.00262467	0.00329158	0.00203458	0.00136344	0	0.00448871	0.00144288	0.00156166
PSAP	0.438345	0.352082	0.273241	0.548718	0.463495	0.51227	0.385047	0.368898	0.278241	0.308896	0.361811	0.346282	0.558071	0.345312	0.285072	0.366158	1.15544	0.318637	0.374932	0.377717	0.351092	0.242034	0.348277	0.196485	0.345546	0.449799	0.254458	0.63629	0.675841	0.566198	0.560978	0.378825	0.335465	0.300321	0.394136	0.247633	0.294939	0.361953	0	0.427112	0.354363	0.501248	0.483148	0.592729	0.425231	0.233989	0.186297	0.278816
CHST3	0.00445511	0.00274003	0.0045976	0.00890122	0.0086999	0.00255413	0.00210187	0.00213077	0.00207591	0	0.00241041	0.000604104	0.0102468	0	0.00275776	0.000570747	0	0.00279757	0.00205144	0.00592866	0.00196204	0.00228813	0.0115624	0.00110612	0.00564483	0.0108171	0.0486501	0.00158847	0.00364131	0.00354371	0.0044981	0.00344716	0.00793189	0	0.000760144	0.00434159	0.0030405	0.00373131	0	0.000634475	0.00128088	0.00113354	0.00108384	0.00438914	0.0020276	0.00109667	0	0.00167664
SPOCK2	0.271607	0.290015	0.243422	0.308325	0.300823	0.382838	0.399348	0.340399	0.214963	0.252689	0.302175	0.230906	0.433933	0.311974	0.236722	0.279274	0.999207	0.283206	0.344098	0.25814	0.2892	0.184418	0.258716	0.156229	0.315205	0.303953	0.368333	0.446688	0.47089	0.297633	0.464178	0.312514	0.289352	0.215825	0.27419	0.188783	0.254893	0.342811	0	0.346809	0.280974	0.410165	0.345229	0.433387	0.345435	0.215577	0.126984	0.288169
ASCC1	0.357793	0.281566	0.220795	0.348177	0.287413	0.25442	0.233154	0.276797	0.20079	0.205135	0.21416	0.258536	0.328958	0.317242	0.248758	0.30663	0.292427	0.302883	0.253213	0.32077	0.25719	0.178478	0.323636	0.14141	0.214419	0.288512	0	0.332789	0.384188	0.347274	0.330076	0.259439	0.262297	0.189952	0.337928	0.204776	0.218084	0.217679	0	0.262719	0.309822	0.265787	0.390566	0.310372	0.222532	0.183065	0.169251	0.293161
ANAPC16	0.295104	0.295458	0.237188	0.450965	0.308396	0.299718	0.365389	0.307444	0.207396	0.251617	0.220369	0.257697	0.367863	0.348128	0.256809	0.340452	0.554717	0.274607	0.316785	0.277266	0.246792	0.171181	0.402957	0.127266	0.229277	0.275281	0	0.386005	0.420919	0.364768	0.439644	0.309238	0.300795	0.245614	0.307454	0.194582	0.24985	0.324362	0	0.33392	0.288977	0.366027	0.391054	0.530635	0.335136	0.168507	0.166847	0.352338
DDIT4	0.0183339	0.0107409	0.0179408	0.0152964	0.0165598	0.0184749	0.135931	0.0457995	0.0150312	0.00526657	0.00875877	0.0102245	0.0165596	0.015041	0.00847169	0.00675223	0	0.00687848	0.0197314	0.00571613	0.0209368	0.0405617	0.0138821	0.0107687	0.0247216	0.0120522	0	0.0350734	0.0184616	0.01839	0.0610553	0.0331909	0.0213053	0.00603122	0.0219212	0.00950984	0.0270189	0.0269581	0	0.0275658	0.00952857	0.0152219	0.0304903	0.0454528	0.0395412	0.0272137	0.0102921	0.0563417
DNAJB12	0.121941	0.101606	0.11039	0.133041	0.145652	0.128435	0.121511	0.1656	0.122831	0.103641	0.104747	0.112539	0.175585	0.192237	0.129959	0.165015	0.33351	0.156994	0.152877	0.139766	0.147747	0.102994	0.118505	0.0998679	0.0840395	0.107975	1.48255	0.160212	0.130245	0.151504	0.164028	0.178044	0.132058	0.102337	0.0868074	0.0953281	0.124652	0.131586	0	0.187571	0.167332	0.128043	0.167991	0.168231	0.120335	0.0989109	0.103423	0.157831
MICU1	0.441688	0.350433	0.229483	0.532572	0.391985	0.360055	0.323041	0.296172	0.182724	0.21775	0.257436	0.346574	0.506821	0.273008	0.239563	0.303855	0.867942	0.328066	0.306896	0.353963	0.278718	0.137995	0.530274	0.153153	0.262902	0.474976	0.190345	0.682658	0.591018	0.503966	0.510216	0.33192	0.279709	0.200941	0.385896	0.182344	0.215555	0.291844	0	0.356454	0.344429	0.479313	0.418412	0.594018	0.309625	0.138886	0.204203	0.33638
MCU	0.414619	0.388954	0.278929	0.494757	0.387684	0.402271	0.459917	0.351901	0.222083	0.28098	0.283581	0.313628	0.470898	0.291411	0.307314	0.332944	1.14711	0.357726	0.352911	0.393633	0.292741	0.233332	0.477847	0.191169	0.308888	0.36259	0.0270496	0.517477	0.419481	0.502333	0.456837	0.288265	0.319963	0.279853	0.352872	0.236781	0.284879	0.39446	0	0.382753	0.362423	0.324306	0.383496	0.613591	0.401528	0.249071	0.236643	0.487348
OIT3	0.00389822	0.00427598	0.0040938	0.0160453	0.0106288	0.00672781	0.0413267	0.0146009	0.00330001	0.0134752	0.00611891	0.00907547	0.0137488	0.00181032	0.00524654	0.00250716	0.230791	0.0130639	0.00512937	0.00531958	0.00524343	0.00253024	0.00343983	0.00144296	0.00275994	0.00308895	0	0.00642988	0.00492711	0.0111364	0.0206532	0.00566578	0.00552224	0.00959823	0.000361708	0.00333548	0.0158655	0.0170911	0	0.0170166	0.00205	0.00441161	0.00796698	0.0295664	0.0182288	0.00537898	0.00475435	0.113
PLA2G12B	0.00345541	0.0033298	0.00212946	0.00701171	0.00865075	0.00649104	0.0169957	0.00330331	0.00204046	0.000215219	0.00166805	0.000366202	0	0.0121812	0.00301332	0.00794825	0	0.00122661	0.00367277	0.000734405	0.00142417	0.00115904	0	0.00220959	0.00280123	0.00475966	0	0.000876904	0.0111961	0.0115522	0.00262218	0.00296636	0.00130042	0.00132981	0.00322166	0.00379208	0.00769217	0.0117561	0	0.0028952	0.00436862	0.00895962	0.00236804	0.00963023	0.00848438	0.00552767	0.00345675	0.208319
P4HA1	0.301435	0.310496	0.230604	0.385686	0.350816	0.335365	0.350978	0.331737	0.206134	0.233569	0.241761	0.296564	0.324819	0.268887	0.222966	0.26823	0.364488	0.277488	0.289615	0.271504	0.24533	0.174056	0.340477	0.147978	0.291431	0.320933	0	0.475211	0.444179	0.40924	0.395791	0.312939	0.277017	0.197318	0.334466	0.212782	0.245811	0.315114	0	0.30651	0.287596	0.381285	0.369509	0.559165	0.364482	0.202895	0.170488	0.277944
NUDT13	0.00981074	0.0126784	0.0343582	0.11638	0.0590809	0.0168467	0.00810145	0.0354037	0.0374974	0.011397	0.0180685	0.00632296	0.00829042	0.10402	0.0244668	0.0550756	0	0.0456717	0.0638722	0.0211368	0.0328538	0.0335637	0.00303408	0.047224	0.0114532	0.00783641	0	0.0256215	0.0812266	0.0363073	0.00770798	0.0530914	0.0198741	0.0241159	0	0.0172556	0.0251161	0.0199854	0	0.0179602	0.0306684	0.0151676	0.0605308	0.0122524	0.0177711	0.0327092	0.00883993	0.0209389
ECD	0.242066	0.200407	0.137717	0.239838	0.190832	0.212163	0.162754	0.189594	0.117656	0.17335	0.154019	0.167513	0.233408	0.203103	0.157716	0.183612	0	0.180937	0.185787	0.185319	0.165029	0.111474	0.207578	0.11249	0.162272	0.226607	0.170072	0.19964	0.266451	0.183473	0.226028	0.196354	0.152918	0.12514	0.227663	0.119745	0.129329	0.193802	0	0.187357	0.179861	0.207626	0.204535	0.254033	0.171805	0.108655	0.128265	0.197392
FAM149B1	0.280224	0.232542	0.176736	0.285886	0.216519	0.22214	0.192757	0.212885	0.144715	0.157737	0.209615	0.188008	0.282853	0.21331	0.189671	0.226214	0.31498	0.245203	0.213388	0.209247	0.185841	0.139486	0.194646	0.121393	0.157347	0.21718	0.722933	0.274716	0.347518	0.27902	0.221135	0.226184	0.197017	0.175857	0.241128	0.146575	0.148178	0.179553	0	0.182627	0.213995	0.200101	0.276763	0.174494	0.146764	0.137138	0.120832	0.138305
DNAJC9	0.28757	0.258125	0.213907	0.317505	0.260016	0.237399	0.370989	0.265042	0.167414	0.220318	0.172061	0.215648	0.231487	0.230072	0.185658	0.226627	0.305842	0.200055	0.242198	0.198135	0.197065	0.167554	0.267846	0.134323	0.177776	0.222948	1.52929	0.343813	0.393994	0.323915	0.401993	0.252264	0.261778	0.216722	0.218576	0.161275	0.252038	0.309565	0	0.280508	0.214867	0.247479	0.28834	0.399156	0.294998	0.178043	0.139118	0.393106
MRPS16	0.152089	0.146376	0.151534	0.274137	0.193569	0.133842	0.23477	0.229271	0.16853	0.153231	0.152192	0.142779	0.165535	0.287842	0.171167	0.268426	0.114017	0.190501	0.230376	0.160451	0.17587	0.15107	0.175869	0.16355	0.133551	0.142779	0	0.139363	0.304215	0.159684	0.184386	0.255592	0.207272	0.169982	0.21317	0.121923	0.2136	0.214248	0	0.21884	0.214715	0.221903	0.241636	0.158147	0.168098	0.141285	0.110811	0.209164
CFAP70	0.248436	0.238527	0.203129	0.260257	0.225258	0.204576	0.350652	0.254045	0.174083	0.170488	0.188833	0.219807	0.283214	0.237118	0.2031	0.205225	0.973198	0.256065	0.221943	0.199267	0.179366	0.177838	0.232083	0.163308	0.206772	0.232535	0.0486501	0.329204	0.245111	0.326697	0.217018	0.288228	0.258186	0.217401	0.279277	0.162707	0.262636	0.268002	0	0.244707	0.245084	0.285395	0.295328	0.444777	0.266354	0.198897	0.166966	0.314286
ANXA7	0.368595	0.292131	0.243007	0.392688	0.335993	0.362429	0.27171	0.316411	0.19227	0.219531	0.258651	0.29252	0.410257	0.313816	0.240851	0.33446	0.485208	0.312202	0.301996	0.313447	0.27523	0.191906	0.264946	0.178536	0.256199	0.321136	0.0486501	0.427402	0.532703	0.390743	0.407056	0.326299	0.279486	0.222722	0.308906	0.20903	0.223103	0.2756	0	0.31903	0.29961	0.376873	0.398002	0.404813	0.322698	0.187428	0.163064	0.222687
MSS51	0.125714	0.0924787	0.0859302	0.141588	0.137405	0.119478	0.0951287	0.122394	0.0766566	0.0869624	0.0922085	0.10601	0.108033	0.107285	0.0753201	0.117106	0	0.129644	0.0996269	0.0904112	0.0937503	0.0896333	0.0725396	0.0732547	0.079681	0.0837509	0.964611	0.18543	0.200968	0.156442	0.119598	0.150664	0.101023	0.0735245	0.122501	0.0664784	0.0872323	0.0919021	0	0.112438	0.0962507	0.120095	0.143436	0.111529	0.096894	0.0710559	0.0459477	0.0194056
PPP3CB	0.455838	0.369766	0.248409	0.509732	0.424294	0.446338	0.365306	0.323939	0.195474	0.251458	0.24701	0.378664	0.561987	0.279675	0.271698	0.319703	0.72024	0.319574	0.34414	0.37761	0.282415	0.154954	0.507445	0.136177	0.258448	0.430609	1.35074	0.592867	0.528124	0.567175	0.497612	0.319749	0.325871	0.200547	0.443828	0.251874	0.232181	0.324031	0	0.39224	0.366451	0.477231	0.42272	0.613367	0.345937	0.162668	0.180573	0.276122
USP54	0.368707	0.336826	0.247762	0.435195	0.303787	0.335842	0.23444	0.318441	0.198873	0.251877	0.236813	0.285799	0.410924	0.355226	0.241617	0.306314	0.095133	0.318189	0.317529	0.335804	0.275025	0.190286	0.326394	0.186391	0.235021	0.297134	0.712887	0.44276	0.393406	0.418153	0.431145	0.291017	0.291522	0.230706	0.357648	0.219674	0.222242	0.308113	0	0.28064	0.326811	0.320623	0.389298	0.310612	0.219143	0.185507	0.166873	0.230319
MYOZ1	0.00204343	0.000905408	0.000997269	0.00379697	0.00358902	0.00125138	0.0022095	0.00158095	0.000461041	0.00263651	0.000782135	0.00174452	0	0.00132742	0.00143802	0.0024665	0	0.0013957	0.000577909	0.000109833	0	0.000565605	0	0.00126521	0.00125012	0	0	0.0028103	0.000938857	0.00090635	0.00178152	0.00242023	0.000285032	0	0	0.000519904	0.00112889	0.000247245	0	0	0	0	0.00239599	0.000354431	0.000990438	0.00223438	0	0.014833
SYNPO2L	0.00536944	0.00626408	0.00764483	0.0196067	0.0201698	0.00244495	0.00628119	0.00674364	0.00758842	0.00397466	0.00154551	0.00198561	0.00617954	0.0210058	0.0031851	0.0131254	0	0.0106486	0.00835022	0.0070414	0.0101343	0.00780029	0.00666376	0.00566911	0.00243281	0.00242461	0	0.0118105	0.00577624	0.0093735	0.00275335	0.0106808	0.00356207	0.00574519	0.000807317	0.00465762	0.00314501	0.00425269	0	0.00388856	0.0163225	0.00778523	0.0296349	0.00730158	0.00266297	0.00569224	0.0096098	0.0094325
AGAP5	0.0646323	0.0806658	0.0643278	0.11765	0.0823745	0.103957	0.0846003	0.0988341	0.0781793	0.0800001	0.0842863	0.0623096	0.0886231	0.0859332	0.0865007	0.120628	0.244608	0.0896093	0.0876319	0.099402	0.0694223	0.0690545	0.110551	0.065412	0.0839958	0.10086	0	0.099721	0.122055	0.105513	0.131386	0.117646	0.100564	0.0742725	0.109309	0.073357	0.0811876	0.0993564	0	0.111186	0.108122	0.0953416	0.0975274	0.078297	0.0797899	0.0559287	0.0459274	0.0786718
SEC24C	0.180656	0.169219	0.137016	0.161818	0.181813	0.137986	0.231893	0.185798	0.118488	0.128809	0.1291	0.141769	0.236947	0.187591	0.164018	0.1708	0.114017	0.189539	0.186736	0.17299	0.167455	0.113976	0.191536	0.0801925	0.143548	0.201037	0	0.208489	0.204526	0.18479	0.228261	0.190394	0.18916	0.148941	0.170415	0.0997624	0.16131	0.165686	0	0.181611	0.153206	0.194847	0.199294	0.26974	0.202846	0.11638	0.127863	0.0951989
FUT11	0.104595	0.0788829	0.0717738	0.111046	0.0943973	0.129007	0.147743	0.141147	0.0849367	0.0663125	0.086301	0.0951563	0.131121	0.0869506	0.0676063	0.0738756	0.524232	0.0773184	0.101051	0.0908257	0.108207	0.0678502	0.0827703	0.0531309	0.0928033	0.0828397	0	0.0738836	0.150813	0.0839877	0.147208	0.0910691	0.0709945	0.0543021	0.108123	0.0662919	0.0864546	0.0917747	0	0.108973	0.0801292	0.0519006	0.0949434	0.11845	0.125047	0.0738612	0.0411741	0.203655
CHCHD1	0.0512412	0.0370991	0.0555594	0.135232	0.0691835	0.0873485	0.15475	0.111031	0.0750479	0.0395541	0.0526592	0.037496	0.0913022	0.114203	0.0360003	0.0792689	0	0.0680939	0.154163	0.0564198	0.0878425	0.061156	0.0380547	0.0687244	0.0599677	0.0739838	0	0.0950331	0.18966	0.0635955	0.0849568	0.113849	0.0428674	0.0323338	0.0625252	0.0414801	0.0818346	0.0675825	0	0.0754306	0.0581063	0.0292496	0.106844	0.0568399	0.0655335	0.0395631	0.0230683	0.100123
ZSWIM8	0.246007	0.249272	0.191962	0.337301	0.258515	0.286647	0.342935	0.267454	0.177938	0.209279	0.209296	0.217701	0.353714	0.269786	0.229947	0.284192	0.249028	0.25185	0.286206	0.285268	0.238056	0.146202	0.190912	0.144555	0.190391	0.229955	0.14423	0.398177	0.379094	0.368273	0.375046	0.264067	0.256292	0.197517	0.154303	0.16653	0.22998	0.281218	0	0.28575	0.260125	0.297033	0.314214	0.348847	0.262368	0.164142	0.176582	0.178993
CAMK2G	0.445491	0.361709	0.252481	0.558572	0.433266	0.441521	0.257343	0.30905	0.201288	0.304971	0.273825	0.398939	0.567497	0.280268	0.236785	0.359997	0.646812	0.334101	0.304089	0.394243	0.300038	0.155851	0.651944	0.18643	0.340932	0.428129	0.0394116	0.626698	0.564801	0.538555	0.554787	0.251557	0.283735	0.250848	0.479951	0.23412	0.198904	0.323049	0	0.436614	0.360322	0.369074	0.440513	0.595158	0.342392	0.132622	0.254709	0.250926
PLAU	0.00135154	0.000436468	0.00137189	0.00321991	0.00115797	0.00098668	0	0.00121337	0.000702913	0	0.00173473	0	0.00413957	0.0020688	0.00215273	0	0	0.00126612	0	0.00485524	0.0021294	0.00154381	0	0.000629924	0.00152207	0.00109955	0	0	0.00695236	0.00473661	0.00186808	0.00223278	0.00079346	0.000123163	0	0.000834121	0.000621557	0.00501107	0	0.00192546	0.000224042	0.001245	0.00294234	0.00731716	0.00413864	0.00208622	0	0.0179819
C10orf55	8.99126e-05	0.00133521	0.000674937	0.00304573	0.00445781	0.000327743	0.00133217	0.00164687	0.00206854	0.000598842	0.00123181	0	0	0.00175065	0.00301839	0.00174332	0	0.00257879	0.000664953	0	0	0.00271479	0	0.00315456	0.00111911	0.000721341	0	0.00635255	0.00554913	0.000377682	0.00315758	0.00154506	0.000806257	0.00198406	0	0.000331708	0.00121714	0.00102679	0	0.00119546	0.00155557	0.000594584	0.00454767	0.0017467	0	0.0025547	0	0
VCL	0.323808	0.346147	0.239123	0.475709	0.380321	0.391733	0.292851	0.290969	0.215953	0.242098	0.234953	0.289692	0.404632	0.306112	0.274325	0.333667	0.570631	0.302565	0.300507	0.315962	0.315134	0.167393	0.395757	0.181603	0.263673	0.325872	0.254458	0.457849	0.479305	0.410167	0.352713	0.313193	0.291047	0.246491	0.344519	0.218006	0.22016	0.285769	0	0.348034	0.349811	0.319042	0.322364	0.436388	0.299257	0.187525	0.232453	0.247476
AP3M1	0.154479	0.109692	0.112767	0.220525	0.147359	0.115189	0.131159	0.139608	0.117193	0.0943197	0.0991082	0.0933014	0.140602	0.214376	0.113552	0.200001	0	0.164832	0.149184	0.120895	0.142318	0.0867859	0.159472	0.0917384	0.0816052	0.134462	0.14423	0.144111	0.187603	0.155768	0.158956	0.174283	0.108376	0.100411	0.0630446	0.0872791	0.12986	0.120986	0	0.140527	0.139367	0.0991159	0.228112	0.152423	0.122043	0.0729969	0.074344	0.114595
ADK	0.436992	0.354689	0.251681	0.529647	0.41963	0.394762	0.319749	0.310026	0.214042	0.216239	0.296744	0.383233	0.578123	0.302811	0.246812	0.328235	1.05356	0.325142	0.331291	0.367082	0.278307	0.173991	0.59897	0.184626	0.28893	0.402541	1.4032	0.625796	0.584786	0.510236	0.530491	0.298556	0.265265	0.252677	0.422217	0.236744	0.25272	0.365545	0	0.433566	0.414973	0.503417	0.358915	0.562628	0.300947	0.181826	0.283783	0.316638
KAT6B	0.463793	0.374399	0.250019	0.558446	0.448998	0.46029	0.394169	0.360129	0.227647	0.28173	0.276172	0.393799	0.583496	0.334121	0.284639	0.392886	0.55235	0.365014	0.330444	0.418349	0.307972	0.171512	0.580589	0.155733	0.314214	0.451099	1.0935	0.638306	0.602621	0.595276	0.545032	0.336788	0.304053	0.223558	0.540198	0.214269	0.221351	0.335428	0	0.410433	0.394906	0.474354	0.460169	0.63088	0.344773	0.199867	0.174945	0.326743
DUPD1	0.000547131	0.000199148	0.000559166	0.00599531	0.000201655	0	0	0.000914753	0.000929665	0	0.00100532	0	0.000941522	0.00286277	0.0019342	0.00199111	0	0.00266044	0.00199463	0.000821836	0	0.000109158	0	0	0.000161997	0	0	0	0.00241542	0.000195934	0	0.000902052	0.000345496	0.000880678	0	0.000572932	0.000943656	0.000917892	0	0	0.00151505	0.00162607	0.00591349	0	0.00112734	0.00043359	0.000580313	0.00351932
DUSP13	0.000392692	0.00163468	0.00105042	0.00301453	0.000781485	0	0	0.000383665	0.00080274	0	0	0	0	0	0.000384506	0.00118546	0.261506	0.00173621	0.000523756	0	0.00127948	0.00113921	0	0.00115757	0.000732845	0.00029552	0	0.00581213	0.00432136	0	0	0.00118623	0.000978453	0.00280107	0.00344265	0.000311607	0.000570794	0.000559163	0	0	0.00272878	0.00471056	0.00118967	0	0.000403048	0.00019919	0	0
SAMD8	0.311859	0.290503	0.219851	0.397214	0.311475	0.327411	0.289074	0.274229	0.195701	0.240091	0.227389	0.293579	0.399475	0.307896	0.227594	0.293125	0.458665	0.307819	0.310677	0.286389	0.255769	0.165132	0.323864	0.150761	0.2508	0.334952	0.14423	0.379231	0.405856	0.382586	0.349561	0.315757	0.249136	0.22244	0.290831	0.190378	0.231771	0.295333	0	0.312383	0.267322	0.323776	0.365441	0.417621	0.309755	0.183018	0.174654	0.30668
VDAC2	0.129535	0.113018	0.118894	0.217473	0.149168	0.204094	0.265266	0.234046	0.135847	0.105288	0.141991	0.110033	0.218975	0.241316	0.0939724	0.203898	0	0.157999	0.283583	0.147326	0.164866	0.121131	0.105259	0.1125	0.16874	0.139485	0.606513	0.187528	0.363993	0.141218	0.220164	0.234662	0.149197	0.107007	0.144388	0.0821171	0.189737	0.141209	0	0.176659	0.13149	0.151074	0.184284	0.247817	0.187934	0.0960725	0.0746967	0.145213
COMTD1	0.0351827	0.0253243	0.0287302	0.0662182	0.0698783	0.0558149	0.0586776	0.0535994	0.0336953	0.0279824	0.031272	0.0189185	0.0514906	0.032518	0.0287128	0.0690937	0	0.0535781	0.054712	0.0390786	0.0323717	0.0200737	0.0193362	0.0312504	0.0441085	0.0382755	0	0.0622633	0.0955447	0.0598485	0.0835732	0.0404208	0.0382846	0.02768	0.026537	0.0170762	0.0471583	0.0360552	0	0.0430788	0.0316339	0.0497908	0.0662011	0.0541723	0.0516501	0.0150749	0.0130723	0.0316163
LRMDA	0.197759	0.387109	0.248692	0.291352	0.174258	0.343355	0.159621	0.425751	0.122359	0.15008	0.183255	0.183528	0.18779	0.183293	0.230857	0.188983	0.486534	0.247966	0.248131	0.250661	0.198322	0.267874	0.288955	0.146641	0.294972	0.123337	0	0.254683	0.305662	0.385391	0.375995	0.285146	0.294162	0.173719	0.305605	0.176774	0.254485	0.295416	0	0.209532	0.31963	0.397114	0.551386	0.163347	0.253832	0.117825	0.107942	0.258034
KCNMA1	0.133065	0.102975	0.0658852	0.152224	0.110921	0.145066	0.161233	0.090552	0.0618884	0.0816451	0.0748591	0.0923487	0.13927	0.117702	0.0739213	0.113067	0.371838	0.0947742	0.0953165	0.0855732	0.0697716	0.056986	0.138269	0.0579864	0.0890337	0.145273	1.14964	0.177232	0.136662	0.159514	0.211857	0.0852839	0.071437	0.0616467	0.11384	0.0804342	0.07104	0.114982	0	0.120585	0.110378	0.111941	0.10347	0.198992	0.0975401	0.0421954	0.0688138	0.42669
DLG5	0.263545	0.296662	0.20623	0.470481	0.449832	0.330907	0.160039	0.295835	0.283706	0.27216	0.278172	0.314334	0.444164	0.331887	0.363827	0.407061	0.674339	0.439438	0.309025	0.393127	0.360359	0.197803	0.450577	0.269142	0.233207	0.27762	0.14423	0.241016	0.348277	0.291346	0.283139	0.335471	0.32556	0.232705	0.243525	0.298771	0.209209	0.275228	0	0.2963	0.396261	0.256854	0.339574	0.252687	0.255998	0.24449	0.314134	0.227193
POLR3A	0.299896	0.258305	0.210073	0.35814	0.278828	0.271012	0.262706	0.262561	0.198592	0.213144	0.234383	0.232788	0.383683	0.282666	0.257273	0.330528	0.580498	0.311615	0.28125	0.297376	0.273827	0.170102	0.264296	0.142794	0.209086	0.264333	0.14423	0.274329	0.484826	0.291521	0.301932	0.333257	0.253959	0.196498	0.345029	0.169811	0.215689	0.230972	0	0.301891	0.264163	0.343981	0.369373	0.262134	0.241724	0.163454	0.200467	0.270247
RPS24	0.271763	0.17191	0.169255	0.41605	0.240385	0.285536	0.341415	0.302631	0.161372	0.155055	0.170333	0.150216	0.229855	0.242913	0.137346	0.241451	0.244608	0.238494	0.297162	0.196041	0.216425	0.122148	0.224617	0.147164	0.202646	0.223748	0.347137	0.288491	0.425745	0.257019	0.26619	0.244542	0.171569	0.134716	0.134515	0.137899	0.276651	0.222944	0	0.280024	0.211866	0.146225	0.242886	0.230031	0.245264	0.124032	0.0815801	0.172625
ZMIZ1	0.215309	0.205106	0.169809	0.201473	0.262865	0.221541	0.251264	0.256313	0.17926	0.212348	0.228993	0.238866	0.276119	0.183703	0.187264	0.26487	0.114017	0.300465	0.201161	0.203352	0.228241	0.178062	0.308615	0.212787	0.189655	0.184837	0.842645	0.315076	0.260572	0.209755	0.363997	0.290013	0.264387	0.236444	0.244209	0.171448	0.235882	0.273291	0	0.296656	0.237455	0.342675	0.238472	0.238408	0.286338	0.240539	0.246319	0.266943
PPIF	0.0224871	0.0287719	0.0346753	0.0443778	0.0445235	0.0391432	0.0890446	0.0568425	0.0392478	0.0413463	0.0384246	0.0310326	0.0285199	0.0572271	0.0261334	0.0524298	0	0.0299728	0.0872095	0.0291445	0.0549215	0.0325903	0.0427408	0.0334379	0.0461389	0.0449794	0	0.0364767	0.0720663	0.0240554	0.0606239	0.0698254	0.0274478	0.0341535	0.019149	0.029408	0.0749004	0.0402366	0	0.0284226	0.0241355	0.0402763	0.0388064	0.062379	0.0845113	0.0277824	0.0135672	0.0504166
ZCCHC24	0.00284947	0.00427869	0.00560869	0.0108898	0.0123537	0.011598	0.00816205	0.016864	0.00349897	0.0021773	0.00234888	0.00659897	0.0182786	0.000964891	0.00388263	0.00345946	0	0.00610777	0.004526	0.00652739	0.00491456	0.00381427	0.0118157	0.0051446	0.00689792	0.0040971	0	0.0153472	0.0142644	0.016006	0.0160775	0.0215855	0.0117161	0.00179464	0.00647153	0.00254656	0.00361076	0.00575319	0	0.00411071	0.00153519	0.00172529	0.00457562	0.00471737	0.00212322	0.00764907	0.0117425	0.00526629
EIF5AL1	0.01127	0.00621494	0.00635185	0.00697771	0.00851328	0.00636261	0.0294363	0.010605	0.0100059	0.00396298	0.00734015	0.00579489	0.0175287	0.0129582	0.00258538	0.0136356	0	0.00411436	0.0222677	0.00725943	0.0119575	0.0102396	0.00267312	0.00681153	0.0175353	0.00696123	0	0.00467808	0.0141082	0.0084116	0.0209332	0.0117792	0.00807781	0.00313757	0.000377151	0.00430987	0.00932811	0.0106533	0	0.0100407	0.00971874	0.00880958	0.00322704	0.0139896	0.0161802	0.00598785	0.00240944	0.00608205
SFTPA2	0.00384991	0.00714977	0.00212524	0.00108342	0.00437095	0.0054428	0.0012129	0.00335346	0.00233094	0.00102686	0.00154861	0.00318307	0.00328016	0.00399325	0.00246879	0.00616395	0	0.00216788	0.00327753	0.00336754	0.00174266	0.00217979	0.0105562	0.0051673	0.00344415	0.00171797	0	0.00112266	0.00408775	0.0010122	0.0024652	0.00807167	0.000148751	0	0.00486617	0.00461241	0.000857737	0.00483132	0	0.00100266	0	0.00193385	0.00603416	0	0.00185871	0.00528467	0.00200637	0.00103633
SFTPA1	0.000661443	0	0.000330241	0.00137545	0	0	0	0.00147039	0.000729396	0	0.000698213	0	0	0.000715201	0	0	0	0	0.000464444	0.00116157	0.000883853	0.000793467	0	0.000254831	0	0	0	0	0.00162497	0.000630947	0	0	0	0	0	0.000116074	0	0	0	0.000722195	0	0	0.00640802	0	0	0.00167835	0	0
NUTM2B	0	0	0	0.000531473	0.000706199	0	0	0.00134781	0.000999895	0	0	0	0	0.000513763	8.29759e-05	0	0	0.0015931	0.000367446	0	0.000169924	0.00072852	0	0.00254766	0	0	0	0	0.000727549	0	0	0.00102606	0.000821155	0	0	0.000205645	0.000190422	0	0	0	0.00184442	0	0.00222479	0	0	0.000303291	0.0019111	0.00167664
NUTM2E	0	0	0	0.000351732	0	0.00093645	0	0	0	0	0	0	0	0	0	0	0	0	0	0.000659511	0	0.000599777	0	0	0	0	0	0	0.00410708	0	0.00273272	0	0.000103454	0.00071469	0	0	0	0.000205809	0	0	0.000562252	0	0	0	0	0	0	0
SFTPD	0.0714901	0.0693143	0.0474675	0.155283	0.110397	0.0587219	0.0435517	0.0751416	0.062831	0.0640114	0.045162	0.0563754	0.0660763	0.0768108	0.060912	0.0917782	0	0.070868	0.088469	0.06548	0.0625181	0.0661014	0.0596997	0.0713399	0.0373421	0.0606128	0	0.0443581	0.163649	0.0706127	0.0392536	0.103119	0.0554046	0.056494	0.0224102	0.0439836	0.0463689	0.0401814	0	0.0429846	0.0896395	0.0341291	0.0981549	0.0382751	0.0478655	0.066204	0.0527598	0.0793816
TMEM254	0.146767	0.151367	0.140585	0.261465	0.188463	0.131203	0.130554	0.177862	0.134547	0.0917898	0.114019	0.125508	0.139087	0.252761	0.134092	0.193284	0.469291	0.168611	0.179347	0.172474	0.154275	0.121916	0.0948889	0.132672	0.104129	0.119954	0.14423	0.152995	0.292288	0.173133	0.154179	0.198984	0.129905	0.127711	0.131178	0.106869	0.133043	0.149007	0	0.118985	0.143403	0.121049	0.251447	0.189483	0.148804	0.0991706	0.107614	0.112717
PLAC9	0.00190444	0.00205692	0.00623981	0.00722264	0.00772926	0.00182432	0.00715151	0.00584777	0.00688565	0.000281486	0.00141062	0.00119738	0.00706046	0.0131555	0.0026138	0.00751591	0	0.0136937	0.00539074	0.00149502	0.0078332	0.0151605	0.00680043	0.00345929	0.000418523	0.00212539	0	0.0180132	0.0509414	0.00660691	0.00886046	0.102158	0.00435017	0.00340847	0.00325385	0.00055393	0.0179551	0.00530123	0	0.00572132	0.00149624	0.0176302	0.0272531	0.00480054	0.0124125	0.0297731	0.0122297	0.120152
ANXA11	0.242723	0.214188	0.198408	0.238295	0.26531	0.208763	0.363231	0.260584	0.179375	0.21422	0.195866	0.250094	0.31333	0.239838	0.195034	0.288463	0.488979	0.310417	0.247953	0.183959	0.21386	0.163401	0.290356	0.155088	0.219357	0.226558	0.14423	0.317676	0.3312	0.308936	0.372799	0.307646	0.26181	0.210968	0.241932	0.181165	0.221131	0.255036	0	0.267618	0.280919	0.327532	0.371127	0.361316	0.304433	0.184094	0.211395	0.31678
MAT1A	0.00176683	0	0	0	0	0.000255442	0	0	0.000122899	0	0	0	0	0	0	0	0	0.000575769	0	0	0.00187167	0.000426192	0	0.000629919	0	0	0	0.00243075	0	0	0	0.000820548	0.000585833	0	0	0	0.000343405	0	0	0	0	0	0.000578103	0	0	0	0	0
DYDC1	0.00458076	0.00220664	0.00287595	0.0121509	0.00426124	0.00116835	0.00291721	0.00513275	0.00647442	0.000930635	0.00241682	0.00049739	0.00956354	0.0111303	0.00369248	0.00541974	0	0.00286532	0.00316959	0.00171279	0.00275114	0.00309962	0	0.00232914	0.00309917	0.00118577	0	0.00205559	0.0145371	0.00472338	0.00182795	0.00493154	0.00348947	0.00128131	0.00168286	0.00194127	0.00349493	0.00887899	0	0.00523588	0.0030402	0.00888282	0.0180827	0.00799647	0.0032574	0.00100259	0.00128708	0.0116832
DYDC2	0.00482081	0.00804488	0.00560409	0.00893864	0.00464019	0.00295223	0.00207725	0.00895268	0.00840967	0.00929259	0.00592681	0.00318641	0.00944305	0.0172019	0.00225188	0.012822	0	0.0113741	0.00220267	0.00984079	0.00253279	0.00298985	0	0.00501184	0.00335424	0.00352283	0	0.00515281	0.00876834	0.0060148	0.00886906	0.0115606	0.00234359	0.00324782	0.00441403	0.00349378	0.00439433	0.000847973	0	0.00537475	0.00667957	0.00686154	0.0164471	0.00315145	0.00130209	0.00277414	0.00529784	0.00857923
TSPAN14	0.188685	0.141465	0.158437	0.196139	0.201369	0.158398	0.193201	0.194454	0.144928	0.205116	0.168047	0.149931	0.229482	0.216129	0.153027	0.201171	0.499187	0.205149	0.189612	0.200545	0.17417	0.159501	0.269373	0.118405	0.163924	0.16478	0.481493	0.163576	0.275617	0.202913	0.291154	0.28412	0.204064	0.151153	0.16707	0.131079	0.187802	0.198205	0	0.253463	0.205809	0.241059	0.256777	0.249565	0.22876	0.156705	0.150265	0.245022
SH2D4B	0.0175349	0.0157686	0.0140437	0.0230614	0.0252876	0.0148145	0.029524	0.0245989	0.0136352	0.00922031	0.00950132	0.0286935	0.0193093	0.0194041	0.0192912	0.0234147	0	0.0233937	0.0102863	0.0221755	0.0229256	0.0501531	0.00251305	0.0176372	0.0102326	0.0104966	0	0.00546719	0.0332044	0.0229821	0.0244956	0.0853878	0.024869	0.0373746	0.0248098	0.022824	0.0334484	0.0117188	0	0.052191	0.0259058	0.0295013	0.0158175	0.0161199	0.00816481	0.0312594	0.00615295	0.0894547
NRG3	0.0634879	0.0567886	0.0449861	0.0644375	0.0648303	0.0583824	0.0807093	0.0529374	0.0488415	0.0403407	0.056936	0.0491975	0.0658125	0.0823029	0.0523133	0.0550313	0.0697681	0.0472259	0.0593832	0.0544395	0.0489063	0.0463181	0.0577768	0.0325436	0.0575491	0.0575185	0.0137113	0.0860377	0.0789543	0.0775337	0.085325	0.0573879	0.0539297	0.0409754	0.0564996	0.0492748	0.0527912	0.0561045	0	0.0585336	0.0607953	0.0558103	0.0605687	0.0770993	0.0482169	0.0477536	0.0615371	0.0779658
GHITM	0.271314	0.223832	0.197253	0.306442	0.277236	0.376686	0.345566	0.296131	0.18541	0.247842	0.300503	0.214249	0.347675	0.227343	0.144326	0.187531	0.713313	0.141814	0.347117	0.185651	0.234266	0.173269	0.220736	0.128501	0.319913	0.285555	1.18107	0.380213	0.469653	0.219881	0.32243	0.252216	0.22706	0.156669	0.259843	0.137288	0.213691	0.261275	0	0.239198	0.12969	0.279656	0.214581	0.434146	0.332582	0.14975	0.0697651	0.211682
C10orf99	0	0	0.000364713	0.00014134	0	0.000739199	0	0	9.85829e-05	0	0.000227307	0	0	0.00123789	0	0	0	0	0	0	0	0.000363015	0	0	0	0	0	0	0	0	0	0	0	0	0	0.000920376	0.000137993	0	0	0	0	0	0	0	0	0.000387261	0	0.0159834
CDHR1	0.0690407	0.0601015	0.0213769	0.0187715	0.0164762	0.0456342	0.0380614	0.0537643	0.0287186	0.0199456	0.0511996	0.0449068	0.0551962	0.0119149	0.045	0.0316482	0.164449	0.0331776	0.025402	0.0347912	0.0411336	0.0241175	0	0.0109622	0.0370894	0.0409898	0	0.0308961	0.0382523	0.0295629	0.0594368	0.022675	0.0340629	0.0341646	0.018812	0.0125924	0.0113388	0.0407268	0	0.0282238	0.0161789	0.063674	0.0577567	0.061451	0.0909941	0.0475784	0.00527566	0.0292315
LRIT1	0.000304285	0	0.000767373	0.00152904	0	0	0	0	0.000141037	0.000502826	0	0	0.00154745	0	0	0.000575982	0	0	0.000136295	0	0	0	0	0.000257173	0.000873981	0	0	0	0	0	0	0	0	0	0	0	0.000283091	0	0	0	0	0.000872381	0	0	0	0	0	0
RGR	0.00305808	0.00069055	0.000629035	0.00471395	0.00193619	0.00196925	0.00302999	0.00458036	0.00251937	0	0.00175365	0.00379181	0.00756301	0.000660965	0	0.00126243	0	0.000305354	0.00164023	0.00283964	0.00091187	0.000570974	0	0.00147291	0.000901879	0.00444683	0	0.00299543	0.00308354	0.00797585	0.00400754	0	0.000774833	0	0	0.00150955	0.000352716	0	0	0	0.00158088	0	0.00360093	0.00219188	0	0.00178974	0	0.002304
CCSER2	0.436013	0.368992	0.228469	0.538443	0.390269	0.380179	0.370772	0.324522	0.192516	0.213519	0.267532	0.361657	0.559354	0.337487	0.288541	0.339006	0.647946	0.348436	0.306529	0.383975	0.320216	0.167457	0.564834	0.169086	0.284028	0.449136	1.05187	0.654183	0.579678	0.544905	0.548997	0.374373	0.315607	0.240068	0.495517	0.226245	0.250949	0.357297	0	0.38234	0.380174	0.465722	0.454978	0.643767	0.360746	0.155723	0.259085	0.328956
GRID1	0.454132	0.398042	0.290144	0.541456	0.466605	0.455695	0.401747	0.327684	0.218804	0.370526	0.307342	0.41719	0.580775	0.324049	0.287223	0.402611	0.840198	0.356705	0.393397	0.393586	0.306934	0.211571	0.623771	0.200243	0.355732	0.424573	0.00276902	0.666945	0.605565	0.60418	0.615033	0.370918	0.309796	0.265854	0.553399	0.2438	0.287067	0.359085	0	0.417869	0.371619	0.475883	0.44312	0.630239	0.420171	0.189889	0.243699	0.251172
WAPL	0.329401	0.259372	0.202885	0.388868	0.306824	0.331452	0.274795	0.279126	0.181761	0.235978	0.227952	0.27155	0.339909	0.272367	0.240355	0.281399	0.400123	0.28505	0.275361	0.270413	0.247987	0.15579	0.323714	0.129553	0.246033	0.300667	0	0.396181	0.469159	0.365054	0.328995	0.287726	0.246089	0.18584	0.302469	0.179236	0.216072	0.254629	0	0.299601	0.266647	0.314238	0.347895	0.388114	0.274174	0.160959	0.137443	0.277309
OPN4	0.00286965	0.00968579	0.0016015	0.00697498	0.00925834	0.00297564	0.00508108	0.00215595	0.00361763	0	0	0	0.00112788	0.00060618	0.000283634	0.0128866	0	0.00154508	0.00293601	0.00299977	0.0114682	0.00502624	0	0.00404063	0.000468713	0	0	0	0.00638023	0.00326583	0.00230055	0.00102108	0.00217202	0	0	0.0148199	0.000410024	0.000908279	0	0	0.00466332	0.00173969	0.0151522	0	0	0.00557588	0.0187407	0.00829448
LDB3	0.0212126	0.0206949	0.0230884	0.0499138	0.0312616	0.0243952	0.022459	0.035127	0.026804	0.00816262	0.017254	0.0133781	0.0372911	0.0419408	0.0219028	0.0455004	0	0.0431478	0.0182493	0.023526	0.0300656	0.0190461	0.0227159	0.0294272	0.0128609	0.0236528	0	0.0214982	0.0463804	0.0508173	0.0608174	0.0188228	0.018065	0.0216254	0.00859808	0.022061	0.0194824	0.025105	0	0.014658	0.0296932	0.0111539	0.0425709	0.0292965	0.032636	0.0196606	0.0217047	0.0578465
BMPR1A	0.395008	0.370076	0.278248	0.493995	0.390262	0.397511	0.415139	0.350618	0.227085	0.275995	0.2655	0.313894	0.454588	0.3485	0.271348	0.339576	0.721258	0.357307	0.359373	0.370461	0.323069	0.212967	0.449801	0.216369	0.300993	0.355076	0.359617	0.549704	0.496066	0.473235	0.486239	0.369736	0.332266	0.277751	0.401274	0.242723	0.279173	0.34063	0	0.386672	0.35622	0.417939	0.416532	0.474489	0.383024	0.215568	0.238651	0.35709
MMRN2	0.0401117	0.0167448	0.0233935	0.0303144	0.050271	0.0305897	0.0263568	0.0392828	0.0275422	0.0108689	0.0271707	0.0364347	0.0371165	0.0367112	0.0382872	0.0385321	0.245623	0.0343744	0.0174907	0.0225005	0.0352355	0.0321512	0.0213682	0.0356644	0.0128837	0.0180661	0	0.032762	0.0482737	0.0651958	0.0395117	0.0478621	0.0265863	0.0225911	0.0176208	0.020216	0.0248443	0.0382885	0	0.0143276	0.0293796	0.0247887	0.0897969	0.0192657	0.0360922	0.0204865	0.0137422	0.0882532
SNCG	0.129916	0.0937407	0.184595	0.274169	0.207147	0.245598	0.475726	0.309076	0.193132	0.170295	0.249473	0.110464	0.24948	0.298889	0.148672	0.193751	0.412159	0.190116	0.400519	0.128215	0.254076	0.189743	0.0883338	0.165716	0.305943	0.085686	0	0.273138	0.486007	0.182509	0.308542	0.282873	0.161287	0.155297	0.111871	0.0825935	0.239785	0.201574	0	0.227755	0.124602	0.383736	0.290682	0.376265	0.252011	0.140542	0.0414716	0.301683
ADIRF	0.0233219	0.0185232	0.0203742	0.027255	0.0271419	0.0307955	0.0437665	0.0366788	0.0147701	0.00846717	0.0182028	0.0146057	0.0193801	0.0172284	0.0243568	0.0127019	0	0.0259855	0.0279963	0.0187291	0.0161173	0.0120817	0.0455207	0.01898	0.0158482	0.0163517	0	0.0192574	0.0357709	0.0338613	0.0391342	0.0146994	0.0209832	0.0157753	0.00224617	0.0140219	0.0229928	0.0241635	0	0.0148991	0.0305279	0.0205048	0.035081	0.0303847	0.0225936	0.00987049	0.0104971	0.0806633
FAM25A	0	0	0.000330887	0.000526157	0.00195977	0.000927932	0.000699234	0.00031193	0.000234208	0.000507469	0.000110318	0.00133213	0	0.00244007	0	0.00169588	0	0.000407385	0	0.000334212	0	0.00106001	0	0.00020348	0	0	0	0.000852999	0	0	0	0.000679269	0.000670201	0.00114198	0	0.00012222	0.000358458	0.00154382	0	0	0.000342582	0.00142988	0	0	0	0.00158649	0	0.00914192
GLUD1	0.329377	0.268266	0.215864	0.360683	0.311473	0.341595	0.301213	0.279667	0.189216	0.209513	0.228938	0.237935	0.280197	0.320396	0.192659	0.300417	1.25267	0.278005	0.295276	0.255679	0.239782	0.186424	0.312051	0.16601	0.253896	0.275862	0.0486501	0.438472	0.424683	0.360953	0.351535	0.295386	0.239494	0.196715	0.292739	0.167865	0.218262	0.266768	0	0.350098	0.24317	0.33045	0.361694	0.398406	0.312033	0.152273	0.164555	0.266993
SHLD2	0.425405	0.385748	0.277069	0.448037	0.382923	0.356976	0.312444	0.341461	0.226219	0.294143	0.266281	0.321886	0.467343	0.340421	0.319101	0.36788	0.420406	0.370162	0.33506	0.359683	0.286916	0.226345	0.517672	0.211386	0.286243	0.418457	0.544256	0.470009	0.420369	0.51396	0.479015	0.3103	0.326215	0.235882	0.374602	0.240654	0.250214	0.321586	0	0.342	0.35671	0.328851	0.434424	0.431018	0.284819	0.240915	0.2434	0.258449
NUTM2A	0	0	0.00136105	0.00193655	0.000857013	0.00036147	0	0	0.000527406	0.00100684	0.000616262	0	0	0	0	0.00146567	0	0	0.002199	0.000922115	0.000291446	0.000626168	0	0.000570404	0	0	0	0	0.0040378	0.000667615	0	0	0.000262368	0.0040121	0	0.000181448	0.000111746	0	0	0.000780539	0	0	0.0022993	0	0.000466511	0.00166895	0	0
NUTM2D	0.00506532	7.57405e-05	0.000915246	0.00106046	0.00256983	0.00189886	0.0107927	0.000772114	0.000642611	0	0.000776042	0	0	0.00447336	0.000319528	0.000311223	0	0.0037006	0.0016402	0.000847391	0.00203101	0.00267783	0	0.00508355	0.00120675	0.00035005	0	0.00118542	0.00579116	0.0019041	0	0.000714063	0.00180041	0	0	0.000252837	0.000344241	0.000716809	0	0.000419154	0	0	0.00275417	0	0.00105606	0.00241011	0.000875643	0.0123361
MINPP1	0.160975	0.139324	0.113625	0.207597	0.168465	0.19039	0.176642	0.174072	0.11263	0.135997	0.150638	0.155229	0.164899	0.199888	0.126228	0.149794	0.44991	0.167991	0.170188	0.161937	0.130207	0.110237	0.162282	0.107199	0.143113	0.167966	0.359617	0.212153	0.242681	0.216646	0.192375	0.175381	0.131297	0.124153	0.114373	0.0980647	0.128286	0.139068	0	0.171138	0.130568	0.151744	0.212216	0.209668	0.161052	0.104179	0.0922528	0.194624
PAPSS2	0.0808446	0.106411	0.0883583	0.262416	0.22195	0.13876	0.0380403	0.156111	0.255397	0.124976	0.112858	0.148715	0.0975371	0.0802313	0.0591219	0.247421	0.095133	0.137386	0.129519	0.122892	0.238322	0.0703058	0.0492322	0.155736	0.0968623	0.0872762	0	0.182253	0.148245	0.284797	0.167083	0.123721	0.0794017	0.120084	0.0861412	0.0843153	0.16644	0.127377	0	0.100555	0.209875	0.091889	0.29479	0.133937	0.129106	0.0637537	0.207835	0.210169
ATAD1	0.375628	0.308296	0.236415	0.45182	0.371413	0.404991	0.301894	0.300268	0.191787	0.26995	0.266334	0.295822	0.3498	0.293392	0.224041	0.31948	0.537284	0.297229	0.322599	0.295471	0.264913	0.174666	0.335953	0.151451	0.272407	0.315065	0.0468997	0.476866	0.52281	0.41901	0.322902	0.306461	0.25395	0.182888	0.305415	0.191275	0.219001	0.271147	0	0.300168	0.259172	0.329529	0.375283	0.445894	0.319973	0.175505	0.167853	0.255457
KLLN	0.00755443	0.00117015	0.00246622	0.00595883	0.0043212	0.00354139	0.00340398	0.0117793	0.00786209	0.00615244	0.00531196	0.00164293	0.00491675	0.00142534	0.00406269	0.00404147	0	0.00691404	0.00823796	0.00309679	0.00298919	0.00480092	0	0.00329423	0.00351736	0.0102524	0	0.0133935	0.00962675	0.0135304	0.0146699	0.00565787	0.00576012	0.00785401	0.00382776	0.0042009	0.00904661	0.0054511	0	0.00250635	0.00342618	0.0041928	0.00790028	0.00870832	0.00813202	0.00239116	0.00290768	0.0194406
PTEN	0.45811	0.411359	0.250349	0.518043	0.419538	0.460947	0.378925	0.338847	0.197824	0.266823	0.258063	0.415149	0.578326	0.338361	0.28084	0.34967	1.21686	0.364959	0.349871	0.408138	0.305136	0.179118	0.545885	0.188599	0.318884	0.414682	0.723637	0.65879	0.565972	0.617465	0.555722	0.274929	0.343183	0.255438	0.484639	0.261662	0.236174	0.360587	0	0.407141	0.404007	0.464639	0.40518	0.612899	0.361345	0.251154	0.231323	0.33274
RNLS	0.619448	0.512741	0.393657	0.615585	0.471229	0.55569	0.478561	0.447105	0.299351	0.447212	0.407252	0.491248	0.591461	0.416917	0.38753	0.452943	1.18986	0.421429	0.443809	0.504046	0.418591	0.312718	0.666577	0.264553	0.41486	0.541964	0.764596	0.801765	0.531028	0.663343	0.705827	0.360246	0.437831	0.393609	0.531538	0.340035	0.402376	0.470275	0	0.471695	0.435866	0.58722	0.471731	0.711262	0.457978	0.30503	0.35333	0.482056
LIPJ	0.0146898	0.0110968	0.00262594	0.00847421	0.00817644	0.00937753	0	0.00585418	0.00483604	0.017813	0.00786308	0.0056113	0.00708553	0.0113412	0.00618165	0.00839609	0	0.00912482	0.014104	0.0140473	0.00596847	0.0052455	0.0132825	0.00321208	0.00930969	0.00637298	0	0.00569031	0.00445118	0.00979155	0.00669555	0.00350778	0.00527716	0.00126895	0.0132993	0.00828215	0.00157361	0.00346264	0	0.00368644	0.00913481	0.00645606	0.00425792	0.00155762	0.00457718	0.0015268	0.0016844	0.00332796
LIPF	0	0	0.000607554	0.000500252	0	0	0	0	0	0	0	0.000211979	0.00205047	0	0	0	0	0.000375473	0	0	0	0.000826594	0	0	0	0	0	0	0.00205713	0	0	0.00368466	0.00056567	0	0.00182355	0.00116387	0.000301938	0.000142007	0	0	0.000756764	0.00133673	0	0	0	0	0	0
LIPK	0.000196261	0.000118429	0.000718186	0.0026211	0.00177548	0.0005249	0	0	0.000134313	0	0.00036236	0	0	0	0	0	0	0	0	0	0	0.000216039	0	0	0.000836123	0.000254159	0	0	0.000362965	0	0	0.00131432	0	0	0	0.000376243	0.000236382	0	0	0.00118847	0	0	0	0.00191904	0	0	0	0
ANKRD22	0	0.000164782	0.00117631	0.000881469	0.00061753	0	0	0.000466862	0.000235506	0	0	0.00127849	0	0	0.000147244	0.0028129	0	0.00153599	0	0	0	0.00024908	0.00692106	0	0	0.000813713	0	0	0	0.00236401	0.0011152	0.00112298	0	0	0	0	0.000505931	0.00254357	0	0.00224201	0.00038526	0.000593203	0	0	0	0.00042741	0	0
STAMBPL1	0.464144	0.433224	0.290543	0.579911	0.442499	0.489575	0.330949	0.364455	0.243421	0.282218	0.297513	0.426393	0.538576	0.325475	0.288852	0.377291	0.546303	0.349579	0.359066	0.393528	0.345275	0.24626	0.5864	0.21614	0.32855	0.44382	0.0394116	0.708392	0.577005	0.578941	0.586037	0.353835	0.352158	0.287499	0.487823	0.254119	0.274808	0.351085	0	0.429266	0.418494	0.503257	0.44529	0.604922	0.353077	0.253048	0.201131	0.282405
ACTA2	0.0286489	0.034327	0.0508384	0.176736	0.0740213	0.0386842	0.0701743	0.04954	0.0662924	0.0120465	0.0211242	0.0176496	0.0368522	0.102524	0.0171686	0.0512471	0	0.0488196	0.0584439	0.0156397	0.0432863	0.0829766	0.0299998	0.0990178	0.0249575	0.0235302	0	0.057177	0.133015	0.0513119	0.0306953	0.142115	0.0256683	0.031744	0.00872591	0.0310409	0.0667532	0.0255425	0	0.0409179	0.0576796	0.0210652	0.0719792	0.0100324	0.0375839	0.0404261	0.0314352	0.0729818
FAS	0.0676109	0.0478343	0.0612944	0.0851752	0.0851486	0.0718205	0.0826572	0.0469096	0.0485394	0.0418812	0.0439301	0.0585559	0.0529171	0.0529283	0.0514629	0.0611581	0.249028	0.0419469	0.0438904	0.0421985	0.0639712	0.0455731	0.0474282	0.0583372	0.0584339	0.0411612	0	0.0538571	0.0851715	0.0475926	0.0583809	0.052942	0.0329747	0.037752	0.0322406	0.0496692	0.0668109	0.0558536	0	0.0738447	0.069917	0.0324692	0.0360362	0.0295466	0.050624	0.0357992	0.019677	0.12578
CH25H	0.0050675	0.00522256	0.0115041	0.0080832	0.0100849	0.00888285	0.0170796	0.00612818	0.0125468	0.00370412	0.0128625	0.000234497	0.00419338	0.014336	0.00577953	0.00478644	0	0.00325982	0.0141656	0.00643373	0.0101546	0.00786229	0	0.00329255	0.00572797	0.00924993	0	0.0280686	0.0114692	0.00618663	0.0233318	0.0108557	0.00786603	0.0028341	0.0020588	0.000794059	0.0138274	0.00700383	0	0.00226219	0.0116346	0.00967649	0.0118153	0.00623379	0.00291042	0.00494632	0	0.0117823
LIPA	0.505671	0.420037	0.284238	0.57388	0.467356	0.432394	0.34972	0.370995	0.253578	0.335029	0.337418	0.430961	0.607351	0.344636	0.31013	0.430088	0.292997	0.397121	0.360702	0.434497	0.382075	0.239164	0.582372	0.178647	0.340441	0.462967	0.359617	0.578312	0.580159	0.574095	0.498866	0.39102	0.35713	0.305139	0.499224	0.286793	0.25597	0.337666	0	0.415664	0.423888	0.450626	0.444525	0.555388	0.394256	0.250576	0.285541	0.33893
IFIT2	0.0708332	0.201074	0.140303	0.180277	0.202837	0.128323	0.216242	0.19997	0.132944	0.123683	0.0997828	0.118641	0.215244	0.116994	0.167866	0.114091	0.630201	0.0689953	0.176846	0.10066	0.112038	0.0695985	0.159708	0.0881891	0.132411	0.101294	0	0.241174	0.183837	0.104429	0.227901	0.205764	0.147684	0.117219	0.119994	0.128556	0.236634	0.205061	0	0.224353	0.169155	0.165618	0.117973	0.201586	0.190903	0.107824	0.114907	0.111101
IFIT3	0.0606027	0.0628042	0.102522	0.344439	0.179067	0.0759028	0.0904939	0.138202	0.149037	0.0506187	0.0666037	0.0482573	0.0357708	0.198155	0.0490253	0.191791	0	0.124613	0.20389	0.0655214	0.135396	0.121983	0.0386714	0.137759	0.058395	0.0199315	0.0486501	0.0903823	0.34565	0.113601	0.0961697	0.211187	0.0738994	0.0719846	0.0388725	0.0766443	0.118792	0.0655898	0	0.100907	0.103991	0.108981	0.261632	0.0745306	0.117121	0.100752	0.065676	0.042988
IFIT1B	0	0.000883099	0.00171868	0.00187446	0.00368729	0.00041853	0.00330347	0	0.000174275	0	0.000396941	0	0	0.00521825	0	0.000580104	0	0.000444162	0.00014236	0.00248466	0	0.000541421	0	0	0	0	0	0	0.00435127	0.000815286	0	0.00430098	0.000148539	0.00409781	0	0.000483148	0.000675785	0	0	0.000329658	0.000400279	0.000510391	0.000695048	0	0	0	0.00133577	0
IFIT1	0.189433	0.120546	0.122964	0.161111	0.140354	0.199446	0.267383	0.189669	0.115202	0.119938	0.167319	0.121153	0.171119	0.155121	0.0858198	0.127974	0.404193	0.0809038	0.239204	0.091039	0.150845	0.117026	0.0802808	0.0863087	0.200237	0.132816	0	0.166443	0.279115	0.135134	0.271079	0.199084	0.142383	0.105375	0.124199	0.0777598	0.200363	0.179662	0	0.143323	0.0874851	0.209028	0.19386	0.19511	0.191223	0.0805634	0.0310535	0.130409
IFIT5	0.049823	0.036425	0.0295792	0.0420536	0.03204	0.0662787	0.0731537	0.0573333	0.0234291	0.0300358	0.0699395	0.0390816	0.0444386	0.0344741	0.0228311	0.0191115	0	0.0134648	0.0606221	0.0243739	0.0486089	0.0306528	0.0386312	0.0209395	0.0741953	0.0653576	0	0.0703184	0.0808593	0.0396049	0.0472032	0.0394726	0.0456571	0.0136893	0.0504999	0.0228238	0.0530368	0.0339159	0	0.0310219	0.0180526	0.0365175	0.0361913	0.0716389	0.0534877	0.0248328	0.00925638	0.0481091
SLC16A12	0.0103075	0.00488519	0.0127729	0.0224329	0.0287851	0.00765422	0.0101517	0.00614088	0.00846669	0.00983323	0.00391406	0.0147071	0.0067163	0.00235763	0.0104534	0.0359859	0	0.0105435	0.0117294	0.00843273	0.0188285	0.00752725	0	0.0138597	0.00859703	0.00717529	0	0.00597212	0.0241569	0.00994052	0.00373961	0.00942575	0.0103441	0.00975641	0.00145419	0.0130702	0.0121707	0.00927057	0	0.00874682	0.0251067	0.00924772	0.00646301	0.00779366	0.00369345	0.0081524	0.0311093	0.00865475
PANK1	0.216134	0.174571	0.143216	0.169986	0.153189	0.168127	0.128611	0.162626	0.116676	0.14816	0.147363	0.162889	0.131708	0.125487	0.128295	0.177939	0	0.130597	0.172607	0.150337	0.164057	0.106842	0.181847	0.0860853	0.132362	0.18295	0	0.206403	0.20063	0.205109	0.18333	0.152629	0.147797	0.152098	0.114365	0.128711	0.135989	0.165741	0	0.148586	0.143837	0.160938	0.15512	0.208031	0.164395	0.0965219	0.112851	0.0422158
KIF20B	0.128793	0.10855	0.0716479	0.0952058	0.0795483	0.110373	0.0758815	0.0830677	0.0560804	0.0589493	0.0935859	0.0481308	0.100667	0.117807	0.0611447	0.0665283	0	0.0811401	0.0731394	0.0885427	0.0774755	0.0650034	0.0370147	0.0485935	0.0729088	0.0685817	0	0.0992882	0.15605	0.114067	0.0933489	0.0942013	0.061873	0.0495428	0.0813562	0.0486542	0.0737874	0.0628787	0	0.0771803	0.0748538	0.0713112	0.129249	0.12504	0.0641944	0.0401219	0.0272091	0.0928244
HTR7	0.0617592	0.0544939	0.08365	0.0982207	0.0742954	0.0696486	0.0260763	0.0856293	0.0618774	0.0400381	0.0657393	0.050535	0.0478767	0.0629817	0.0765092	0.0613015	0	0.0581484	0.0644502	0.0957832	0.0630037	0.0767409	0.0728852	0.0516733	0.054846	0.0672465	0	0.103053	0.0543545	0.0763905	0.0648967	0.0547805	0.0795276	0.0863411	0.0809189	0.100841	0.0438521	0.0715476	0	0.0899993	0.0803084	0.0414507	0.084382	0.0820825	0.0864287	0.0697854	0.0500525	0.0821616
RPP30	0.169632	0.125512	0.124421	0.197056	0.170975	0.180304	0.182555	0.162024	0.106608	0.118332	0.117607	0.0981483	0.149965	0.178554	0.107795	0.16669	0.697256	0.137325	0.174928	0.130473	0.127275	0.112513	0.0733585	0.106721	0.126863	0.117111	0	0.265063	0.254271	0.202514	0.154651	0.17879	0.130567	0.104547	0.128001	0.105268	0.159597	0.149893	0	0.138423	0.132001	0.144215	0.192865	0.193523	0.157687	0.101858	0.0563571	0.101941
ANKRD1	0.00035795	0	0.000134022	0.00120742	0.00201931	0	0	0.000261141	0.000300861	0	0	0	0	0	0	0.00158919	0	0	0	0.000226793	0.000771074	0.000578065	0	0.000501691	0.000280203	0	0	0	0	0	0	0.000310596	9.46652e-05	0	0	0	0.000292027	0	0	0.000434151	0	0	0	0	0.00125298	0.000280132	0.000469944	0.0013613
PCGF5	0.458799	0.385288	0.285573	0.521644	0.457611	0.465679	0.35898	0.352598	0.229372	0.309248	0.291702	0.361772	0.519979	0.325595	0.29242	0.36848	0.989929	0.360152	0.363809	0.376448	0.321788	0.221994	0.482596	0.210779	0.314278	0.445435	0.80097	0.635567	0.522906	0.524833	0.556443	0.314327	0.365817	0.232999	0.414504	0.271212	0.264887	0.387401	0	0.392005	0.369606	0.418773	0.419953	0.606814	0.350034	0.207487	0.193742	0.263864
HECTD2	0.430663	0.377067	0.280315	0.537846	0.454499	0.424776	0.315809	0.348007	0.242969	0.320505	0.324604	0.37925	0.485535	0.411972	0.288786	0.409519	0.513699	0.361699	0.363312	0.32147	0.345503	0.199914	0.438697	0.202173	0.295164	0.379518	0.368333	0.560056	0.518524	0.51221	0.499481	0.328955	0.301407	0.24009	0.432692	0.226293	0.274418	0.362464	0	0.420213	0.431204	0.376544	0.419469	0.471127	0.322026	0.297332	0.250357	0.248102
PPP1R3C	0.0100083	0.0107997	0.00586956	0.0160211	0.0140446	0.0123381	0.017043	0.0106165	0.0077455	0.00431712	0.00860249	0.00498046	0.00275327	0.0132392	0.0071807	0.00552173	0	0.00527456	0.0101234	0.00648784	0.011128	0.00775814	0.00316764	0.00571302	0.0113271	0.010689	0	0.0123116	0.00864753	0.0102704	0.0249418	0.00331574	0.0102294	0.00352286	0.000848918	0.00320035	0.00652166	0.0113015	0	0.00658053	0.000675581	0.00850522	0.0199735	0.00871783	0.00210646	0.00285917	0.00689221	0.0170988
TNKS2	0.380115	0.337074	0.224635	0.464307	0.355452	0.395134	0.333264	0.308588	0.183514	0.254579	0.267468	0.264919	0.432799	0.322705	0.243349	0.324443	0.559284	0.340203	0.334308	0.350934	0.282676	0.168267	0.35525	0.170148	0.268509	0.350622	0	0.538495	0.51128	0.464933	0.440364	0.306335	0.287435	0.217309	0.357254	0.216451	0.2283	0.329302	0	0.349508	0.313288	0.37415	0.403791	0.479004	0.341127	0.170833	0.175336	0.316805
FGFBP3	0.00939993	0.00780015	0.00975919	0.0250408	0.0139533	0.01228	0.0100503	0.0159846	0.0179931	0.0161419	0.00855076	0.00245169	0.0112739	0.027643	0.00696929	0.0276468	0	0.0264831	0.0201915	0.00875606	0.0165082	0.0131369	0.00675259	0.020688	0.00764166	0.00876692	0	0.00696508	0.0315028	0.0142659	0.011498	0.0146458	0.0145004	0.00737486	0.000760144	0.0121901	0.00929122	0.0139455	0	0.0126621	0.0140821	0.0100089	0.0227415	0.00944258	0.00959319	0.0144796	0.00403085	0.0199393
BTAF1	0.384673	0.358238	0.238311	0.48275	0.40529	0.373745	0.326744	0.299065	0.203809	0.238317	0.26391	0.309264	0.443104	0.322866	0.258226	0.349153	0.879267	0.328695	0.327945	0.358794	0.301662	0.181194	0.384453	0.150421	0.282219	0.349608	0.544256	0.520811	0.549203	0.483484	0.387282	0.314787	0.291433	0.218376	0.329035	0.22765	0.233507	0.300829	0	0.372937	0.331695	0.382637	0.409773	0.484409	0.314276	0.183871	0.184519	0.332827
CPEB3	0.356184	0.301298	0.166527	0.43697	0.330034	0.341984	0.274785	0.277657	0.143161	0.197577	0.212466	0.282194	0.511396	0.211042	0.206149	0.282149	0.719326	0.280249	0.288371	0.324903	0.204023	0.130942	0.513874	0.130363	0.206585	0.394674	0.406868	0.600816	0.475992	0.539574	0.4899	0.266304	0.231385	0.156993	0.331905	0.160787	0.169641	0.270881	0	0.341396	0.285876	0.375413	0.330619	0.534933	0.230088	0.125163	0.144396	0.249885
MARCH5	0.188573	0.19024	0.151325	0.268866	0.21917	0.203887	0.211845	0.201797	0.140818	0.155912	0.161284	0.160054	0.184404	0.21742	0.146948	0.197292	0.292997	0.186847	0.211609	0.180146	0.18144	0.117068	0.183303	0.111564	0.154356	0.1796	0.460672	0.202406	0.274016	0.23059	0.249006	0.213035	0.162264	0.155874	0.172395	0.13351	0.157884	0.18343	0	0.189606	0.199646	0.189327	0.196748	0.246526	0.23565	0.104705	0.125014	0.195826
IDE	0.320224	0.289372	0.222495	0.396329	0.331669	0.333013	0.275071	0.268112	0.181598	0.236716	0.20941	0.26589	0.364832	0.295679	0.224664	0.289477	0.588146	0.278337	0.279066	0.291881	0.255852	0.174426	0.305138	0.187556	0.23024	0.303382	0.530505	0.415793	0.500074	0.403959	0.384839	0.298382	0.285494	0.216164	0.320303	0.18424	0.240574	0.273314	0	0.331806	0.285295	0.33846	0.364011	0.396494	0.29273	0.190434	0.173184	0.250365
KIF11	0.0253222	0.0282443	0.0231499	0.0260422	0.0119204	0.0176848	0.0337569	0.0179499	0.0193292	0.0321324	0.0117182	0.0179162	0.0116874	0.0317897	0.0128423	0.0190203	0	0.0264275	0.0217548	0.0164574	0.0234748	0.0221488	0.00157445	0.00703493	0.0141498	0.0171961	0	0.0375328	0.062198	0.0202842	0.0192091	0.0266354	0.0240423	0.0181545	0.0368159	0.00861363	0.0437625	0.0244714	0	0.0255144	0.0129246	0.0270302	0.0394006	0.0204127	0.0383993	0.0109145	0.0169756	0.0461191
HHEX	0	0	0	0	0	0	0	0	0	0	0	0	0	0	0	0	0	0	0	0	0	0	0	0	0	0	0	0	0	0	0.00603056	0	0.000253908	0	0.0059358	0	0	0.0038255	0	0	0	0	0	0	0	0	0	0
EXOC6	0.457345	0.400098	0.246971	0.529373	0.402981	0.445578	0.393256	0.291147	0.189229	0.287609	0.263794	0.401849	0.53247	0.257207	0.252979	0.329128	0.727205	0.334766	0.30559	0.361217	0.27924	0.171633	0.556661	0.154213	0.26186	0.378219	0.292581	0.629584	0.615278	0.584916	0.524067	0.294428	0.296297	0.237813	0.491771	0.213815	0.258878	0.357854	0	0.42714	0.34932	0.497868	0.395455	0.636145	0.389607	0.173306	0.173779	0.37416
CYP26C1	0.0040037	0.00360627	0.00164603	0.00135927	0.00241336	0.00468175	0.000912708	6.43281e-05	0.00399809	0	0.00162499	0.0095869	0	0	0.00204778	0	0	0.00509772	0.00173196	0.00073507	0.00123011	0.00346451	0	0.00144149	0	0.00303025	0.460672	0	0.000895968	0.00224534	0	0.00336633	0.00245345	0.00332365	0.00721971	0.00106848	0.00237347	0.000889197	0	0.00241098	0.00201671	0	0.00411964	0.00342331	0.00342188	0.0019541	0.00493926	0.00146311
CYP26A1	0.00648021	0.00658238	0.00315759	0.00253178	0.00308174	0.0124832	0.00905646	0.00470944	0.00493887	0	0.00581582	0.00447439	0.00323132	0	0.00397953	0	0	0.00167822	0.0013986	0.00542916	0.000833931	0.00298052	0	0.00305259	0.00280314	0.0038758	0	0.0109917	0.00952767	0.00129859	0.0049366	0.0114854	0.00420734	0	0.000938678	0	0.00404841	0.00133919	0	0.0100506	0.00164902	0.00271456	0.0111252	0.00439911	0.000362416	0.00132144	0.000308341	0.00770022
MYOF	0.013508	0.0140266	0.0200271	0.0610702	0.0354755	0.0187471	0.0140023	0.0125043	0.0133307	0.00851294	0.0112351	0.00412659	0.00981029	0.0424205	0.0158102	0.016817	0	0.0307651	0.0115592	0.0160195	0.0134543	0.0115788	0.0083766	0.0188515	0.0131864	0.0187159	0	0.0135069	0.0562957	0.0230559	0.0109343	0.0194893	0.0103242	0.0142238	0.0122474	0.00783635	0.0151164	0.00844867	0	0.0120306	0.0207544	0.012681	0.0237201	0.00452787	0.0103611	0.0111094	0.0101269	0.0410996
CEP55	0.00335848	0.00738793	0.00563757	0.0124053	0.00483465	0.00390866	0.00238992	0.00273085	0.00267424	0.00394891	0.0020184	0.00773042	0.00250504	0.00573162	0.00499185	0.00857586	0	0.0059961	0.00289779	0.00653741	0.00626379	0.00169329	0	0.00263815	0.00319732	0.000916426	0	0.000813183	0.0085934	0.00678017	0.000535357	0.00624668	0.00141717	0.00689664	0.000738777	0.000510702	0.00304985	0.00445083	0	0.00172257	0.0014467	0.00851432	0.00991097	0.00150755	0.00192415	0.0022769	0.000831624	0.00354686
FFAR4	0.015221	0.0136951	0.0165271	0.0385174	0.0383838	0.0135958	0.0109382	0.0151542	0.0230571	0.0122966	0.00859308	0.0142576	0.0309522	0.02625	0.00879453	0.0236668	0	0.0204973	0.0173852	0.0159854	0.0154123	0.0164276	0.019367	0.0296866	0.0153288	0.00995907	0	0.00657411	0.0233077	0.0307382	0.0309475	0.0223407	0.0129123	0.016318	0.00795402	0.00899418	0.00905126	0.0193521	0	0.0135963	0.0331861	0.0141223	0.0514954	0.00637712	0.00474727	0.0119757	0.0220229	0.0109646
RBP4	0.0244872	0.0190602	0.0177563	0.0446659	0.0226589	0.0282885	0.0406161	0.0278678	0.0246904	0.00946888	0.0178256	0.00952488	0.0457222	0.0531535	0.0116438	0.0262979	0.114017	0.0244672	0.0367422	0.0219395	0.0169017	0.014081	0.0282354	0.0168685	0.0284732	0.0195298	0	0.0248045	0.0435575	0.0403978	0.0764953	0.0380646	0.0267341	0.0129127	0.00885504	0.00839154	0.0243993	0.0298609	0	0.0232727	0.0173355	0.0476497	0.0515775	0.0381747	0.0215113	0.0112571	0.0121263	0.0146414
PDE6C	0.00969734	0.00554033	0.01461	0.069086	0.0127265	0.0114045	0.0163765	0.0137995	0.0268892	0.00481581	0.0111353	0.00679862	0.0119135	0.0528346	0.00452843	0.0523255	0	0.0265307	0.0394445	0.0105634	0.0211176	0.0312478	0.01684	0.0306749	0.00477349	0.00907934	0	0.0179377	0.0753705	0.0241273	0.0140372	0.0982144	0.00894182	0.00861067	0.00515687	0.00646676	0.0322512	0.00867973	0	0.0129813	0.0156235	0.0155872	0.0554222	0	0.0125665	0.0220994	0.00316382	0.0633294
FRA10AC1	0.356109	0.279297	0.20107	0.402341	0.319523	0.331124	0.264571	0.256868	0.183316	0.191366	0.261171	0.244908	0.243253	0.260138	0.197643	0.26269	0.640703	0.238252	0.258735	0.248533	0.237096	0.159753	0.244994	0.150096	0.230137	0.279981	0	0.402889	0.41948	0.380437	0.298619	0.274338	0.249865	0.175294	0.287981	0.197992	0.213906	0.23941	0	0.250723	0.232651	0.275133	0.385641	0.362596	0.342064	0.17951	0.114097	0.204643
LGI1	0.412843	0.392373	0.271733	0.55648	0.41421	0.433508	0.399188	0.363808	0.213318	0.306379	0.300758	0.32842	0.525795	0.333651	0.286241	0.316767	0.78642	0.350013	0.347279	0.392884	0.296222	0.183532	0.487225	0.216435	0.300485	0.433745	0.530505	0.628635	0.552871	0.52424	0.501108	0.355753	0.325939	0.26127	0.450728	0.257511	0.279115	0.346226	0	0.392573	0.358905	0.42467	0.412266	0.607897	0.370294	0.218637	0.245552	0.394553
SLC35G1	0.0332164	0.0258754	0.0360659	0.0420731	0.0361525	0.0292429	0.0215402	0.0356693	0.0380421	0.0442434	0.0363816	0.00728125	0.0543311	0.0326923	0.0290684	0.0316544	0	0.0315023	0.0332869	0.0387344	0.0383414	0.0220217	0.0486144	0.0163987	0.0363579	0.0259246	0	0.0502486	0.0308483	0.0231656	0.0295669	0.0123435	0.037418	0.0459693	0.0252392	0.0321274	0.0269717	0.0313496	0	0.0306087	0.0563527	0.0270017	0.01428	0.0487682	0.0239321	0.0198034	0.024956	0.00510063
PLCE1	0.0337931	0.0208045	0.0288371	0.0740244	0.0465412	0.0278645	0.0392306	0.0371293	0.0312848	0.0233241	0.0104862	0.0114481	0.0257129	0.102086	0.0164605	0.0630135	0	0.0378461	0.0364647	0.0438079	0.0322178	0.0293344	0.0188681	0.0371517	0.0219907	0.033411	0.460672	0.0202398	0.0784753	0.0364776	0.0382681	0.0530056	0.0279365	0.0298314	0.00756397	0.0184356	0.0268149	0.0202023	0	0.0357613	0.0326141	0.0285761	0.0398999	0.0309094	0.0265681	0.0263494	0.0173814	0.0476589
NOC3L	0.112626	0.086364	0.0810859	0.100857	0.0888037	0.112816	0.0633932	0.0634914	0.0531632	0.0720482	0.0859885	0.0485543	0.090408	0.0844322	0.0494975	0.0957191	0	0.0661341	0.0730622	0.0719532	0.0776539	0.0481304	0.081882	0.0623182	0.0765742	0.0781569	0	0.105456	0.0791839	0.125879	0.102687	0.0715533	0.0560636	0.0494142	0.0377116	0.0450681	0.0648926	0.0912923	0	0.0790333	0.0654367	0.0402352	0.0767875	0.114787	0.0541212	0.0465363	0.0498745	0.0873201
TBC1D12	0.240537	0.261159	0.177799	0.343797	0.295044	0.248803	0.195701	0.235812	0.165255	0.208651	0.184892	0.191068	0.255077	0.265802	0.209771	0.229582	0	0.232222	0.213925	0.226596	0.206678	0.161467	0.250369	0.128281	0.195005	0.222289	0.0486501	0.317707	0.276086	0.278661	0.229958	0.257632	0.201963	0.216286	0.198991	0.163591	0.197164	0.253259	0	0.267083	0.229553	0.1835	0.257313	0.267068	0.240626	0.165455	0.182255	0.259277
HELLS	0.215771	0.177966	0.139197	0.21103	0.20611	0.173993	0.263549	0.17226	0.0963248	0.127102	0.154851	0.105358	0.189709	0.185218	0.121259	0.145738	0.700151	0.167861	0.159822	0.126131	0.137442	0.135645	0.0989715	0.109423	0.1251	0.136691	0	0.271537	0.283236	0.180103	0.183794	0.223474	0.156864	0.135809	0.18911	0.0827947	0.165253	0.156747	0	0.195377	0.134364	0.163511	0.227845	0.212083	0.191831	0.0924852	0.072271	0.302508
CYP2C18	0.00117603	0.000116064	0.000583109	0.00372723	0	0	0	0.000594522	0.000247619	0	0.000219759	0	0	0.00241734	0.00095942	0	0	0.000517472	0	0	0.000217765	0.000876087	0	0	0	0.000625146	0	0	0.00114921	0.00608417	0	0.000919169	0.000492085	0	0	6.95178e-05	0.00401949	0.000633771	0	0	0	0	0.000780183	0.00102819	0.000320839	0.00129749	0	0.00505695
AL583836.1	0.00419238	0.00368935	0.00469836	0.00996673	0.00235964	0.0137264	0.0238033	0.00376199	0.00275145	0.0048002	0.00457916	0.00866225	0.00261266	0.00301375	0.0037153	0.0131587	0	0.00919328	0.00148682	0.00242789	0.00350968	0.00451186	0.000431917	0.00514934	0.00281823	0.00642947	0	0.0139047	0.00939648	0.0126317	0.00720933	0.00647313	0.00686703	0.00142487	0.0178563	0.00269489	0.0149472	0.0173256	0	0.00817749	0.00472673	0.00724709	0.00443001	0.0124	0.00583905	0.00884152	0.00129348	0.0881528
CYP2C9	0.00093746	0.000404908	0.00145565	0.00372104	0.000423181	0.00075034	0	0.00188123	0.000326371	0.000466484	0.000190532	0	0	0.00173576	0	0.00287871	0	0	0	0	0	0.000643707	0	0.000442561	0.00101901	0.00202594	0	0	0.00194051	0.00142504	0.00275699	0	0.000164606	0.000217209	0	5.03152e-05	0	0.00064938	0	0.00251026	0	0	0.000322556	0	0.000362416	0	0	0.0025924
CYP2C8	0.0528591	0.0313004	0.0273543	0.0814319	0.0412112	0.0716671	0.0557232	0.0382529	0.0274794	0.0227002	0.0402118	0.038371	0.0380095	0.027685	0.0292253	0.0323579	0	0.0461905	0.0710956	0.0447259	0.0326081	0.0348513	0.0276156	0.039207	0.0509912	0.016239	0	0.039862	0.0626484	0.0705395	0.0886998	0.0648569	0.0541142	0.0306775	0.0541956	0.0351892	0.0308937	0.0431259	0	0.0533363	0.0461599	0.0393265	0.103364	0.106508	0.0460785	0.0263611	0.0180623	0.0329217
ACSM6	0.00707222	0.00988422	0.0487893	0.263617	0.099451	0.0390759	0.0148215	0.0490157	0.0394174	0.0153854	0.0203375	0.00817197	0.00482641	0.0515586	0.00705567	0.0559633	0	0.0591192	0.0846391	0.0189733	0.023785	0.0595841	0.00949009	0.0808137	0.01811	0.0069094	0	0.0336255	0.183107	0.0890841	0.016337	0.107307	0.0222183	0.0336031	0	0.0193253	0.0222839	0.0158954	0	0.024586	0.0306799	0.0109141	0.245528	0.00162925	0.0304168	0.0267018	0.0397947	0.0198597
PDLIM1	0.00330925	0.00376033	0.00313112	0.00390877	0.00302876	0.00221197	0.0030767	0.00400313	0.0035181	0	0.00472612	0.000810797	0.00579985	0.000388719	0.00191507	0.0017386	0	0.00404065	0.000856477	0.00418026	0.00279858	0.00264531	0.00674183	0.00191855	0.00253493	0.00366425	0	0.00111737	0.00330842	0.000959857	0.00154952	0.00302869	0.00580502	0.0097647	0.00406166	0.00113527	0.0046875	0.00429449	0	0.0011079	0.00141973	0.00258762	0.00317904	0.013449	0.00126464	0.0028816	0.00392798	0
SORBS1	0.418387	0.32177	0.22677	0.509782	0.363745	0.392642	0.249802	0.298763	0.158502	0.199803	0.240638	0.376636	0.523306	0.26665	0.197039	0.304913	0.811668	0.294172	0.334649	0.325504	0.238871	0.156863	0.453335	0.15552	0.227944	0.417683	1.10517	0.644432	0.559389	0.503941	0.514436	0.297581	0.254752	0.186916	0.407157	0.183145	0.229317	0.360586	0	0.371126	0.360936	0.47166	0.402792	0.636575	0.268832	0.180315	0.114517	0.216455
ALDH18A1	0.179034	0.137938	0.111004	0.150701	0.13973	0.120718	0.145276	0.168403	0.112765	0.113747	0.145661	0.104767	0.165918	0.205875	0.1178	0.169636	0.244608	0.157491	0.13788	0.133831	0.128115	0.103523	0.133059	0.103544	0.0945023	0.136415	0.0486501	0.181337	0.142336	0.18609	0.149165	0.136981	0.129416	0.101763	0.112552	0.121893	0.124973	0.162283	0	0.180593	0.14638	0.147621	0.160163	0.174681	0.135892	0.0894697	0.0892975	0.129822
TCTN3	0.146541	0.143859	0.116143	0.177399	0.169932	0.164766	0.114794	0.14437	0.111304	0.118859	0.125403	0.065621	0.172339	0.170916	0.170754	0.145406	0	0.174155	0.148557	0.152433	0.130984	0.100826	0.0862979	0.092796	0.12805	0.111755	0	0.159047	0.186341	0.148643	0.129936	0.157346	0.117815	0.0870984	0.0893108	0.0877905	0.107313	0.143337	0	0.160467	0.145157	0.133497	0.181733	0.170451	0.0936589	0.0780138	0.0729347	0.178007
ENTPD1	0.0222974	0.0290405	0.0297929	0.0612572	0.0268767	0.0146759	0.0299702	0.0356962	0.0252371	0.0144507	0.00895159	0.0131422	0.0241099	0.0187154	0.0229276	0.0424645	0	0.0217394	0.0271315	0.0126552	0.0186186	0.0420002	0.0243285	0.0338074	0.00918558	0.0201285	0	0.0175925	0.0717948	0.0258825	0.0226248	0.0684446	0.0208445	0.0196044	0.00655305	0.00963319	0.0180757	0.0162256	0	0.0241287	0.0199605	0.0252105	0.0814468	0.0208663	0.0184879	0.0220545	0.0228628	0.0192209
AL365273.2	0.0169106	0.0194666	0.0415301	0.13956	0.0791266	0.0227765	0.0363047	0.0414978	0.0488104	0.0318186	0.0136923	0.0139349	0.00296852	0.0793424	0.0212625	0.069299	0	0.0574715	0.0668189	0.0382929	0.0585484	0.0284115	0.00519309	0.03988	0.0159491	0.013958	0	0.0344258	0.149199	0.0294092	0.0185187	0.060996	0.0187825	0.0354271	0.00560789	0.00953968	0.0479723	0.0208292	0	0.0151806	0.0321954	0.0197334	0.0945079	0.0162683	0.0223503	0.0227489	0.0279094	0.0221155
CC2D2B	0.0399429	0.0325907	0.054128	0.137971	0.095517	0.0481175	0.0310513	0.0578974	0.0563069	0.0295744	0.0241699	0.0358323	0.0354049	0.0756594	0.0390166	0.0978381	0	0.0757618	0.0628694	0.0415914	0.0624319	0.0613287	0.0583423	0.0643113	0.0352629	0.0406286	0	0.0521582	0.178971	0.0898887	0.0504698	0.0811212	0.0443593	0.038563	0.0280687	0.0278964	0.0329872	0.0494391	0	0.0282675	0.0422617	0.0553947	0.098501	0.0476658	0.0484046	0.0334977	0.0200939	0.0484047
CCNJ	0.0343957	0.0239617	0.019296	0.0513925	0.0329539	0.0296273	0.019955	0.0317791	0.0266011	0.0387588	0.0256661	0.0214239	0.0443292	0.0332597	0.0135227	0.0393029	0	0.0345015	0.0339132	0.0311586	0.0335937	0.0277183	0.0564923	0.0123255	0.0147809	0.0178601	0	0.0321368	0.0407492	0.0393674	0.0224939	0.0332839	0.0164638	0.0291315	0.00744341	0.0113235	0.0199609	0.0233972	0	0.0255504	0.0246029	0.0118909	0.0434106	0.0104692	0.0154932	0.01688	0.0185795	0.0267373
ZNF518A	0.479962	0.407246	0.289482	0.513994	0.463973	0.43052	0.394446	0.359421	0.248923	0.304966	0.30814	0.354072	0.46031	0.333741	0.288805	0.33567	0.623131	0.345551	0.358723	0.385136	0.323223	0.200555	0.382031	0.196751	0.323271	0.425523	1.05164	0.636776	0.583351	0.561195	0.513276	0.356857	0.338949	0.260861	0.411388	0.23896	0.280624	0.387349	0	0.411207	0.35878	0.438821	0.422678	0.611781	0.376758	0.203098	0.198426	0.397623
BLNK	0.00318739	0.00397005	0.00751371	0.0172526	0.0120763	0.00496983	0.00236966	0.00867643	0.00675181	0.00132299	0.00117352	0.000432906	0.00746765	0.0312294	0.00306784	0.0149114	0	0.00697674	0.00750376	0.00516598	0.00531596	0.0129865	0	0.00608977	0.00432068	0.00836812	0	0.00787159	0.0224294	0.0102446	0.0133427	0.0354887	0.00847156	0.00432741	0	0.00331748	0.0160172	0.00701281	0	0.00463636	0.0128063	0.0115277	0.028088	0.00260844	0.00608667	0.00230676	0.00702894	0.0329629
DNTT	0.000260208	0.000531226	0.00150223	0.00177785	0	0.00098668	0	0.00188981	0.0001481	0	0.000225304	0	0	0.00520285	0	0	0	0.00104317	0	0.000452575	0	0.000442784	0	0.000681084	0.000592172	0.0020029	0	0.0021514	0.00136928	0.000760826	0.00220872	0.00147226	0.000117397	0	0	0.000113508	0.000740373	0	0	0	0	0	0.00201181	0	0.00103389	0.000375268	0.000378103	0.00813893
OPALIN	0.015757	0.0157802	0.0108507	0.0236565	0.0160188	0.0230529	0.0152262	0.0138441	0.0142301	0.00605415	0.00851786	0.0109623	0.0218752	0.0234669	0.0158901	0.00470304	0	0.00590752	0.0138338	0.0141492	0.0180242	0.00818188	0.0533234	0.00981721	0.0132165	0.0161226	0	0.0166473	0.0320865	0.0357522	0.0579234	0.0212132	0.0163307	0.00588796	0.0151594	0.000917346	0.00779403	0.014887	0	0.00643514	0.00619879	0.0133438	0.017259	0.0154055	0.011658	0.0106766	0.00850521	0.0211976
TLL2	0.0237597	0.0176873	0.0298879	0.0351131	0.0310879	0.036752	0.0247201	0.0397671	0.0237148	0.0144545	0.0261231	0.0172626	0.0239289	0.0358567	0.0199266	0.0231918	0	0.0444369	0.0368528	0.0312609	0.0282629	0.0320061	0.0138581	0.0141248	0.0201814	0.0262935	0	0.01925	0.0360414	0.0287281	0.0173261	0.04154	0.0252518	0.0288209	0.0143684	0.0240823	0.0256575	0.0180571	0	0.025304	0.0162089	0.0376237	0.0454541	0.0263366	0.031197	0.0108253	0.00923683	0.0299884
TM9SF3	0.370907	0.33746	0.239454	0.443088	0.365804	0.381443	0.29335	0.28156	0.202663	0.232986	0.259408	0.277641	0.38553	0.280915	0.216082	0.308365	0.245623	0.299772	0.315118	0.307342	0.289736	0.169558	0.372313	0.150795	0.266303	0.353615	0	0.474805	0.524703	0.421877	0.371866	0.329169	0.274834	0.206773	0.336533	0.190816	0.222834	0.273288	0	0.341588	0.300495	0.388086	0.356641	0.433163	0.296065	0.178373	0.183508	0.19643
PIK3AP1	0.0135736	0.0146339	0.0122611	0.0413074	0.0294354	0.0110755	0.0147258	0.0134119	0.0208978	0.00797339	0.00728706	0.00553473	0.0194353	0.0240128	0.00953994	0.0175296	0	0.0200397	0.0191544	0.0108335	0.00670346	0.0140358	0.0331442	0.0189169	0.0117245	0.0150337	0	0.0228033	0.0304911	0.0193807	0.0128491	0.014619	0.00911002	0.00633798	0.0102872	0.0104833	0.00511617	0.00591867	0	0.0191388	0.016717	0.0118417	0.0464791	0.010905	0.0081018	0.00740323	0.0108196	0.0207799
LCOR	0.453588	0.378376	0.226935	0.557919	0.374935	0.411727	0.326901	0.32953	0.223175	0.267992	0.287311	0.425694	0.551513	0.306033	0.283268	0.326553	0.668048	0.367117	0.344825	0.384901	0.302899	0.166898	0.569512	0.182839	0.290004	0.438594	1.0935	0.635172	0.599789	0.573993	0.569475	0.282599	0.313696	0.180901	0.484617	0.223935	0.222507	0.360361	0	0.474565	0.37563	0.484353	0.402287	0.593485	0.328496	0.194218	0.213652	0.317998
SLIT1	0.449899	0.401326	0.295787	0.571489	0.431037	0.435704	0.324268	0.36389	0.218815	0.296806	0.304243	0.407918	0.585737	0.397444	0.279492	0.413846	0.954833	0.373448	0.3737	0.412491	0.369953	0.196521	0.5335	0.155787	0.282142	0.43759	0.934484	0.623237	0.600342	0.573333	0.578851	0.313822	0.32349	0.247385	0.440424	0.2413	0.254824	0.336284	0	0.397119	0.419933	0.475299	0.462075	0.614122	0.382403	0.181831	0.193257	0.261455
ARHGAP19-SLIT1	0.00782699	0.00274192	0.00696591	0.00996671	0.0119994	0.00306198	0.0121569	0.00480506	0.00530903	0.00520223	0.00284958	0.00605683	0.00782932	0.0114318	0.00367114	0.00688058	0.3256	0.00637733	0.00403747	0.00695786	0.00537594	0.00954918	0	0.00348493	0.00366693	0.00827692	0	0.0122141	0.0168854	0.00539456	0.00775672	0.0139874	0.00912827	0.00534266	0.00678183	0.00446559	0.0121302	0.00749835	0	0.00826162	0.00396877	0.00676796	0.00724292	0.00712546	0.00449745	0.00445062	0.000580313	0.0505977
FRAT1	0.0196578	0.0117246	0.011645	0.00666333	0.00456156	0.0127331	0.00670388	0.0141192	0.0110393	0.0127723	0.0140406	0.00541247	0.0177752	0.00922902	0.0049165	0.005759	0	0.00671369	0.0192197	0.0119074	0.0117458	0.0149241	0.010493	0.00943979	0.0153813	0.00685966	0	0.0144458	0.0233962	0.00564686	0.0178127	0.0196987	0.0124652	0.00478237	0.0186421	0.00456989	0.0202319	0.0110508	0	0.0108399	0.00626959	0.00956186	0.0123502	0.00930117	0.0302549	0.0151365	0.000174625	0.00360137
FRAT2	0.00615651	0.00617768	0.0219765	0.0209641	0.0136601	0.0279022	0.0518743	0.0277703	0.0191246	0.0125909	0.0122603	0.00405663	0.0131674	0.0397186	0.00798808	0.0149059	0	0.00672534	0.0408099	0.00714825	0.0300111	0.0257301	0.006199	0.0255793	0.0197303	0.0022795	0	0.0266205	0.0516883	0.00672778	0.0183943	0.0339048	0.0148759	0.018065	0.00672529	0.00817058	0.0621136	0.0176956	0	0.0278575	0.0148329	0.013189	0.0308115	0.0108647	0.0275345	0.0163204	0.000794531	0.0319634
RRP12	0.187524	0.183806	0.128872	0.213881	0.175142	0.154679	0.278374	0.202935	0.142676	0.135882	0.107257	0.158889	0.217071	0.216266	0.189316	0.156585	0.464859	0.173679	0.174065	0.176594	0.165629	0.111035	0.222456	0.0984323	0.1209	0.208819	0	0.250532	0.318413	0.255803	0.297305	0.228925	0.195425	0.125095	0.188127	0.128824	0.169715	0.194023	0	0.172432	0.170897	0.216872	0.258913	0.196226	0.1941	0.11464	0.138962	0.252632
PGAM1	0.284663	0.229308	0.224239	0.370645	0.318368	0.441393	0.370137	0.354826	0.235848	0.260294	0.326577	0.234076	0.360467	0.32101	0.195042	0.271123	0.095133	0.211621	0.38362	0.229939	0.304265	0.206081	0.240251	0.155887	0.344742	0.323271	0.722933	0.399404	0.533849	0.275692	0.39277	0.313401	0.276639	0.159945	0.24425	0.170218	0.263952	0.288217	0	0.25699	0.195914	0.301458	0.350206	0.514207	0.408225	0.179073	0.0943257	0.274792
EXOSC1	0.168955	0.1655	0.15969	0.236017	0.193042	0.155925	0.215167	0.192634	0.167171	0.144058	0.131141	0.114518	0.26567	0.252382	0.18587	0.222778	0.179531	0.179105	0.201334	0.19072	0.177991	0.135901	0.26296	0.115244	0.126473	0.168044	0.964611	0.180363	0.306524	0.197777	0.248823	0.239325	0.192849	0.171832	0.131376	0.126308	0.180528	0.198837	0	0.212097	0.228678	0.206763	0.243117	0.175462	0.15142	0.128638	0.135837	0.189044
ZDHHC16	0.0924971	0.0847379	0.0853781	0.139221	0.0883889	0.105575	0.0765699	0.123798	0.104765	0.0962501	0.0938579	0.0548549	0.12781	0.135709	0.102688	0.116009	0.44991	0.115528	0.131116	0.125664	0.0984164	0.0693561	0.0575272	0.0756586	0.0834079	0.0726775	0	0.127132	0.123756	0.116735	0.109181	0.140412	0.085497	0.082706	0.0588947	0.0780473	0.110126	0.0980761	0	0.132724	0.104214	0.108327	0.142888	0.107139	0.102298	0.0720339	0.064711	0.0816383
MMS19	0.302833	0.25115	0.202406	0.336734	0.280463	0.276116	0.276655	0.271806	0.191504	0.20218	0.206613	0.244084	0.356609	0.269667	0.229007	0.280272	0	0.3008	0.270317	0.275677	0.24806	0.174969	0.323311	0.137046	0.235669	0.299225	0.0486501	0.320996	0.423147	0.31574	0.379544	0.287469	0.26673	0.173538	0.300445	0.185802	0.206316	0.260317	0	0.285565	0.285991	0.324072	0.337126	0.364181	0.294792	0.150356	0.175673	0.13457
UBTD1	0.0542054	0.0507587	0.0555716	0.0763276	0.0474691	0.0418051	0.0642646	0.0611784	0.0571452	0.0524677	0.0403928	0.0366428	0.0795332	0.0699234	0.0659521	0.0762626	0	0.113288	0.0497392	0.0645506	0.0572065	0.0636873	0.0976753	0.0398649	0.0443362	0.0461197	0	0.0418004	0.0669514	0.0484995	0.0611415	0.0774117	0.0567419	0.037918	0.0710905	0.0598039	0.038953	0.0562073	0	0.0720974	0.074247	0.0345618	0.0759628	0.0476949	0.0573699	0.10261	0.0741235	0.172856
ANKRD2	0.00535021	0.0118948	0.0119023	0.0227706	0.0407239	0.0167179	0.0313293	0.0442072	0.0195157	0.0106897	0.0169205	0.000365125	0.0117383	0.0326967	0.0211983	0.0393143	0	0.0313286	0.0207725	0.0234353	0.0288432	0.0184473	0.0114057	0.0231054	0.00919198	0.00809321	0	0.0329323	0.0486085	0.0222781	0.0176421	0.0394755	0.0376927	0.035198	0.0104083	0.00645396	0.0567456	0.0230149	0	0.0110016	0.0288233	0.0138948	0.0177618	0.0486829	0.027774	0.0254002	0.000530409	0.102308
AL355315.1	0.033027	0.0210067	0.0507938	0.143993	0.0785369	0.0325437	0.0322312	0.0445583	0.0557858	0.0307048	0.0152934	0.0159827	0.00586315	0.11782	0.0405207	0.0955354	0	0.0648022	0.0746945	0.0359802	0.0554998	0.0502107	0	0.0704075	0.0128167	0.0165794	0	0.0340991	0.16611	0.0489837	0.0241514	0.0836323	0.0332473	0.0395556	0.0113464	0.0222464	0.0306286	0.0261055	0	0.0260773	0.0302735	0.0205908	0.114314	0.0205082	0.0289246	0.0351595	0.0209787	0.0674785
MORN4	0.202139	0.162872	0.165771	0.26258	0.213478	0.182252	0.202396	0.241411	0.158713	0.149612	0.149034	0.138885	0.288859	0.303635	0.198174	0.267354	0.512814	0.217717	0.20001	0.221778	0.18875	0.16319	0.214876	0.121112	0.146468	0.212666	0.0486501	0.184142	0.245349	0.202085	0.268161	0.2442	0.184187	0.145792	0.206247	0.129786	0.172306	0.193133	0	0.226145	0.218004	0.202356	0.233599	0.194982	0.168978	0.121521	0.135935	0.111181
PI4K2A	0.0647663	0.046248	0.0472736	0.0631038	0.0491977	0.104486	0.105463	0.0707227	0.0398649	0.0645577	0.0756591	0.0355915	0.100783	0.0504069	0.0394729	0.0505473	0.261506	0.0458387	0.0665857	0.0422003	0.0806135	0.0494831	0.0786941	0.0277071	0.0699726	0.0555087	0.0486501	0.0783964	0.0801541	0.0454455	0.0808449	0.092325	0.061447	0.0320388	0.0352969	0.0477981	0.0682033	0.0562867	0	0.0916963	0.0552285	0.0695192	0.0375996	0.115678	0.0978763	0.0388332	0.0105014	0.0523157
AVPI1	0.0426994	0.0399514	0.0383893	0.0411871	0.0370577	0.0501265	0.0576052	0.0608296	0.0448102	0.0215826	0.0312155	0.0329764	0.0321204	0.0694084	0.0278048	0.0405499	0	0.0476728	0.087509	0.0212254	0.0556909	0.0477669	0.0453823	0.0515016	0.0614669	0.0267197	0	0.0594073	0.100591	0.0548966	0.0690118	0.0651663	0.0357765	0.0273923	0.0253694	0.0318838	0.0561952	0.0547362	0	0.0587482	0.0295323	0.0564117	0.0753687	0.0407199	0.0673543	0.0267501	0.0221395	0.0341789
MARVELD1	0.0165083	0.0213627	0.0164651	0.0201694	0.0182727	0.0289745	0.032936	0.0256684	0.0151129	0.00984174	0.0165722	0.0108078	0.024938	0.0154792	0.0186224	0.0198192	0	0.0211863	0.0219637	0.0168301	0.0239713	0.0177721	0	0.0194959	0.0194018	0.01801	0	0.0144592	0.0428083	0.0360217	0.0332057	0.0453273	0.0256832	0.0422717	0.00368873	0.00740758	0.0246633	0.0274689	0	0.0202699	0.0201487	0.00827914	0.0280796	0.0294573	0.0318291	0.0121138	0.0164278	0.0134744
ZFYVE27	0.251449	0.201665	0.18348	0.29746	0.270389	0.26215	0.209387	0.249552	0.172524	0.193112	0.183926	0.163707	0.328149	0.320114	0.198534	0.260338	0.574695	0.273414	0.233722	0.225946	0.219157	0.155581	0.225366	0.143445	0.194596	0.212305	0.0486501	0.366662	0.334049	0.301292	0.306455	0.299789	0.225598	0.149698	0.23062	0.148964	0.214171	0.209738	0	0.276217	0.206911	0.264302	0.286348	0.272638	0.224506	0.135073	0.15568	0.2106
SFRP5	0.00418393	0.000857253	0.0013408	0.00337773	0.00150295	0.000296425	0	0.00336549	0.000386715	0.00182198	0.00188402	0	0.00293209	0	0.00076975	0.00319755	0	0.00116405	0.00310759	0	0.00245714	0.00104224	0	0.00106531	0.000195984	0.000747436	0.0486501	0.00471587	0.00389397	0.00177413	0.00678846	0.00576966	0.00306795	0.00481901	0.000917707	0.0041067	0.00178268	0.00175613	0	0.00257303	0.00111583	0	0.000486752	0.00928178	0.000653053	0.000101849	0.00133577	0.00255413
GOLGA7B	0.242174	0.229469	0.184031	0.287736	0.260767	0.256928	0.309422	0.276796	0.160926	0.185896	0.181824	0.163736	0.354873	0.252237	0.179662	0.246388	0.468744	0.220769	0.253084	0.223192	0.200349	0.121801	0.178841	0.109953	0.234194	0.224535	0.368333	0.405442	0.371406	0.341432	0.374687	0.26646	0.237664	0.193872	0.170802	0.142326	0.229518	0.240655	0	0.283757	0.241831	0.294494	0.320429	0.3858	0.295184	0.13178	0.152019	0.223377
CRTAC1	0.147484	0.0969403	0.0960789	0.133013	0.105938	0.1019	0.136794	0.104267	0.106556	0.127259	0.0774431	0.0682154	0.131083	0.131224	0.0940371	0.118314	0	0.11435	0.0935015	0.0927897	0.087807	0.0930635	0.110037	0.0636678	0.0783876	0.089762	0	0.22007	0.270152	0.166163	0.25807	0.123548	0.167198	0.113979	0.110313	0.0662872	0.142096	0.147385	0	0.16847	0.0887226	0.174211	0.236236	0.165292	0.199632	0.0848827	0.0697819	0.242816
R3HCC1L	0.30185	0.265784	0.210512	0.379079	0.347783	0.330628	0.233422	0.264808	0.191616	0.222791	0.231616	0.22965	0.299644	0.294983	0.229914	0.293502	0	0.272254	0.256924	0.29496	0.251199	0.167629	0.304237	0.15672	0.233227	0.28053	0.14423	0.371467	0.306909	0.392252	0.321519	0.246712	0.248947	0.190434	0.269656	0.178865	0.204374	0.232968	0	0.260681	0.278216	0.254822	0.331488	0.332347	0.24429	0.159151	0.174784	0.169971
LOXL4	0.00470038	0.00546192	0.00231708	0.00147832	0.0106599	0.00303857	0.00025943	0.00696787	0.00741255	0.000548258	0.00469453	0.00270622	0.0123757	0.0161535	0.0122123	0.0130227	0	0.0126701	0.00468928	0.00517433	0.00263974	0.0029582	0.0362514	0.00604924	0.00222982	0	0	0.000919112	0.00507023	0.0164043	0.00982451	0.0123465	0.00650241	0.00424511	0.00637304	0.00707449	0.00326424	0.00686323	0	0.0015047	0.0105148	0.00923316	0.00787667	0.00434067	0.00158848	0.00100118	0.00270072	0.0037707
PYROXD2	0.0125836	0.0292976	0.02882	0.0223406	0.03685	0.0307349	0.0949498	0.0319381	0.0258213	0.022189	0.0154252	0.0137208	0.0310078	0.0334168	0.0247404	0.0308299	0	0.0237768	0.0235638	0.025314	0.01974	0.0258384	0.0195456	0.0198776	0.0210391	0.0312954	0	0.0529589	0.0533341	0.0277364	0.060546	0.0569552	0.0563259	0.0451859	0.0131011	0.0146956	0.0641521	0.0513551	0	0.0616699	0.0284124	0.0377675	0.0397708	0.0680469	0.0589993	0.0421117	0.0248773	0.0957138
HPS1	0.123859	0.115211	0.0917182	0.171576	0.109345	0.126388	0.156705	0.136144	0.100982	0.0845342	0.0804136	0.0879629	0.174045	0.155665	0.103001	0.12493	0	0.123527	0.144327	0.101769	0.107729	0.0979156	0.12902	0.0775477	0.102128	0.114081	0	0.109692	0.184565	0.101048	0.142036	0.144473	0.109334	0.0730223	0.0985265	0.0745028	0.130376	0.141127	0	0.148795	0.127416	0.121532	0.135238	0.130768	0.127846	0.0805208	0.0785754	0.105829
HPSE2	0.0584439	0.0415053	0.0440796	0.0975548	0.072605	0.0663516	0.0532089	0.0556527	0.0365898	0.0397902	0.0209021	0.0396863	0.0511741	0.068631	0.0285221	0.0640797	0.231787	0.0377866	0.0440552	0.0192198	0.030903	0.0362496	0.110683	0.0322822	0.030435	0.0568677	0	0.0677993	0.127626	0.0679331	0.0820156	0.0526761	0.0415533	0.0296631	0.0523306	0.0253515	0.0366349	0.0353635	0	0.0436894	0.0335614	0.063536	0.0717777	0.0418797	0.018548	0.0211715	0.0383787	0.0956915
CNNM1	0.3573	0.319554	0.241301	0.430009	0.359372	0.378506	0.379957	0.322354	0.217292	0.285493	0.273328	0.316213	0.465004	0.269128	0.256688	0.304398	0.778151	0.298891	0.308482	0.332415	0.296256	0.181357	0.46714	0.155628	0.246181	0.355555	0.54849	0.484878	0.473692	0.462916	0.503436	0.321632	0.317825	0.204772	0.377565	0.228894	0.241092	0.344898	0	0.376622	0.334057	0.385217	0.360912	0.532566	0.339365	0.195267	0.224102	0.309885
GOT1	0.257724	0.245901	0.223147	0.362637	0.316669	0.396259	0.33174	0.304319	0.209373	0.237844	0.286587	0.238388	0.350172	0.329105	0.206122	0.282034	0.365089	0.251271	0.329664	0.246599	0.27037	0.183191	0.273571	0.145287	0.31719	0.303346	0	0.403376	0.569176	0.278636	0.375599	0.288987	0.260745	0.205942	0.248525	0.179199	0.228843	0.266105	0	0.281408	0.268465	0.319843	0.289505	0.378576	0.338881	0.160169	0.12495	0.250973
SLC25A28	0.238934	0.185973	0.172451	0.240157	0.211531	0.251321	0.337077	0.217684	0.141156	0.187191	0.154342	0.147313	0.291138	0.235193	0.167636	0.188599	0.337151	0.165043	0.228817	0.184293	0.176454	0.152103	0.145118	0.128293	0.173784	0.181588	0.14423	0.397192	0.336197	0.271858	0.3297	0.277526	0.21639	0.165352	0.192316	0.106113	0.203551	0.267885	0	0.24519	0.186254	0.264635	0.277252	0.347952	0.240097	0.123037	0.0985318	0.177406
ENTPD7	0.0472108	0.0398932	0.0398129	0.071118	0.0659039	0.0602201	0.0447559	0.0471142	0.0527723	0.0497843	0.0445385	0.0287434	0.0312037	0.07892	0.0399036	0.0959669	0	0.056073	0.0465854	0.0447231	0.049159	0.0488582	0.0383414	0.0565962	0.0248342	0.0498884	0.0486501	0.0479097	0.106586	0.0845229	0.0553017	0.0924707	0.0368319	0.0672154	0.00869415	0.0331413	0.0499845	0.0411908	0	0.0629583	0.0357445	0.0249964	0.0714182	0.040103	0.041961	0.0218449	0.0288311	0.0437507
CUTC	0.116183	0.0972399	0.0965349	0.167799	0.14341	0.1191	0.0924569	0.138955	0.0997893	0.0690702	0.100971	0.0758416	0.113259	0.180121	0.0955872	0.160496	0	0.145324	0.114477	0.105489	0.116752	0.108693	0.0749932	0.09354	0.0997882	0.113654	1.39272	0.150219	0.247828	0.149744	0.119665	0.155989	0.115738	0.0766066	0.0827446	0.0633195	0.100268	0.101271	0	0.121884	0.110527	0.128251	0.202846	0.105938	0.100864	0.0804804	0.0769479	0.113765
COX15	0.18819	0.138754	0.124609	0.140191	0.133198	0.149944	0.122901	0.152359	0.118037	0.0792356	0.147942	0.133614	0.156955	0.2342	0.143614	0.191918	0.095133	0.180391	0.167056	0.148423	0.15688	0.125296	0.155849	0.116035	0.100978	0.173449	0	0.149745	0.19511	0.196913	0.13704	0.164237	0.129602	0.0953902	0.141551	0.106537	0.103726	0.0932965	0	0.145276	0.141187	0.141876	0.224095	0.135926	0.113506	0.103098	0.0860405	0.0847398
ABCC2	0.00759183	0.00585682	0.0104709	0.0196345	0.00939889	0.00503965	0.0182504	0.00671064	0.00806974	0.00498127	0.00700721	0.0028988	0.00860878	0.018899	0.0115874	0.00621979	0	0.0111724	0.00997803	0.00809883	0.0142428	0.0123496	0.00972657	0.00924283	0.00820076	0.0148477	0	0.0154302	0.0281956	0.0126368	0.0136345	0.0163644	0.0117795	0.00708278	0.0100194	0.0156269	0.0141265	0.0161941	0	0.00897244	0.0118596	0.0114117	0.0227574	0.00426645	0.00720873	0.00778151	0.00292325	0.0687166
DNMBP	0.161581	0.184758	0.128284	0.192343	0.147173	0.120616	0.12477	0.166126	0.115333	0.131622	0.12645	0.145823	0.199846	0.179874	0.154946	0.163002	0	0.182368	0.134258	0.207946	0.124009	0.12282	0.185994	0.105409	0.123571	0.175366	0	0.206705	0.155581	0.204866	0.189934	0.148755	0.149606	0.118396	0.143619	0.145996	0.117104	0.139971	0	0.160501	0.166421	0.107902	0.218846	0.176156	0.1486	0.0944428	0.135173	0.110865
CPN1	0.00646076	0.00955691	0.00787293	0.0355747	0.0069603	0.00426156	0.00242486	0.00414602	0.00645187	0.000505008	0.00196477	0.00261823	0.000597663	0.00715204	0.00200026	0.0192633	0	0.00554554	0.00749467	0.00253595	0.00673347	0.00480627	0.014552	0.00735453	0.00683834	0.00309729	0	0.00358694	0.0341876	0.00411785	0.00369411	0.00661852	0.00396752	0.00439357	0.00357649	0.0017259	0.00776882	0.00579136	0	0.00362886	0.00400771	0.00427364	0.010116	0.00322836	0.00346461	0.00351776	0.00791032	0.00347491
ERLIN1	0.143632	0.121695	0.118698	0.171013	0.171688	0.163022	0.206413	0.155482	0.107536	0.0732619	0.11062	0.107674	0.140085	0.160885	0.100729	0.144856	0.114017	0.137243	0.143308	0.143603	0.129856	0.105262	0.143173	0.0811876	0.102685	0.141893	0	0.207398	0.236578	0.173138	0.149504	0.173997	0.122849	0.102462	0.0939831	0.0939744	0.136623	0.144974	0	0.169042	0.109628	0.148982	0.193575	0.160618	0.147258	0.0737546	0.0924598	0.194809
CHUK	0.16067	0.182728	0.142722	0.200707	0.18538	0.158361	0.164164	0.176701	0.127364	0.141521	0.140868	0.133618	0.162274	0.195774	0.14539	0.157786	0.30876	0.166202	0.170169	0.149518	0.156044	0.108629	0.133021	0.092892	0.140807	0.129976	0	0.17035	0.219663	0.175947	0.147515	0.172412	0.142688	0.123884	0.132927	0.114181	0.148736	0.163806	0	0.179227	0.1745	0.125214	0.181003	0.215612	0.159286	0.0993581	0.0896484	0.240714
CWF19L1	0.254438	0.191431	0.16347	0.316266	0.255598	0.24663	0.209084	0.218252	0.167941	0.141779	0.147827	0.17789	0.226139	0.288849	0.176912	0.273196	0.248037	0.2231	0.235946	0.223918	0.222851	0.152771	0.256841	0.115353	0.16843	0.164687	1.05187	0.23704	0.421378	0.244432	0.289896	0.26904	0.212543	0.167234	0.195189	0.133826	0.157129	0.204324	0	0.226987	0.197454	0.290986	0.336935	0.239525	0.191949	0.135075	0.162261	0.202999
BLOC1S2	0.149141	0.122325	0.12936	0.195931	0.161902	0.177956	0.212934	0.189665	0.140647	0.119781	0.157511	0.103034	0.154609	0.193104	0.125506	0.178294	0.114017	0.13628	0.215619	0.142557	0.171596	0.127198	0.0676056	0.12054	0.153353	0.145448	0	0.174644	0.311367	0.114894	0.16082	0.226652	0.124621	0.0916737	0.113431	0.0985693	0.161904	0.125221	0	0.16092	0.145484	0.166539	0.165777	0.172133	0.140057	0.117237	0.0701254	0.12518
PKD2L1	0.112505	0.0964131	0.163294	0.18098	0.1698	0.214425	0.0404131	0.185985	0.0871693	0.103306	0.171649	0.135487	0.197266	0.196314	0.174675	0.133715	0	0.206606	0.223836	0.204684	0.156429	0.114534	0.165063	0.149361	0.122222	0.178095	0.0486501	0.0869702	0.149639	0.13684	0.100817	0.180655	0.190247	0.11744	0.180504	0.152937	0.104903	0.159332	0	0.0910683	0.24187	0.0979514	0.159869	0.175902	0.162571	0.061635	0.182829	0.0600045
SCD	0.069543	0.081187	0.0554092	0.114918	0.0796921	0.109152	0.111035	0.112057	0.0665256	0.0921474	0.0817503	0.0563079	0.106654	0.0474468	0.135406	0.114816	0	0.0872053	0.127049	0.108836	0.0960696	0.0394428	0.119528	0.0649128	0.139598	0.0871618	0	0.108447	0.254284	0.091921	0.10883	0.0921554	0.0818348	0.0569191	0.078286	0.0529839	0.0531118	0.0989939	0	0.07642	0.102895	0.0789015	0.111355	0.114574	0.107416	0.100421	0.0700668	0.120682
WNT8B	0.00191293	9.37146e-05	0.00310625	0.00722819	0.00378539	0.00110183	0	0.000850452	0.00179547	0.00121273	0.000530524	0.00187436	0.00199536	0.00246516	0.000870122	0	0	0.00218775	0.000443823	0.00404869	0.00243106	0.00257189	0	0.0009184	0	0.00270533	0	0	0.0119428	0.000673382	0	0.00455937	0.00143612	0.00115608	0	0	0.00206598	0.00130626	0	0.00103979	0.00311147	0	0.0020483	0	0	0.00152017	0.00197863	0.0453715
SEC31B	0.19115	0.173947	0.143263	0.26592	0.261404	0.190285	0.243016	0.185773	0.137175	0.120954	0.129539	0.105333	0.185644	0.212506	0.176143	0.152921	0	0.162133	0.194727	0.196664	0.181569	0.131289	0.114112	0.109861	0.134312	0.155326	0	0.214501	0.286252	0.21661	0.162293	0.236937	0.175283	0.0840341	0.0987208	0.135217	0.156866	0.166424	0	0.152255	0.139397	0.185643	0.237314	0.241158	0.186711	0.102807	0.142437	0.174823
AL133352.1	0.0539249	0.0444298	0.0358093	0.0546151	0.0570535	0.0422962	0.0328008	0.0366451	0.0383309	0.0361783	0.0387397	0.0432225	0.0589798	0.0657713	0.0655259	0.0539171	0	0.039213	0.0369935	0.0394181	0.0386049	0.0518493	0.0548457	0.0427966	0.0270413	0.0472709	0.0486501	0.0498005	0.0670891	0.0478856	0.0536744	0.0757733	0.0603271	0.0382794	0.0642173	0.058303	0.0395607	0.035075	0	0.0493294	0.0632061	0.0703848	0.0596157	0.0208647	0.0477648	0.0514948	0.0320442	0.0471747
HIF1AN	0.145039	0.154223	0.145189	0.179232	0.189488	0.15828	0.18384	0.160251	0.125698	0.124923	0.118097	0.119551	0.137583	0.183957	0.145623	0.177154	0.386884	0.161838	0.177081	0.170983	0.174348	0.143428	0.121173	0.1219	0.126145	0.149258	0	0.128723	0.230916	0.177871	0.156772	0.24477	0.149061	0.10928	0.132257	0.118907	0.149285	0.130249	0	0.186224	0.151834	0.168587	0.19431	0.156031	0.142155	0.0966245	0.121125	0.18908
PAX2	0.00874084	0.00113555	0.00194677	0.00288944	0.00473639	0	0	0.0011106	0.0029353	0.00225129	0.000239639	0.00234812	0	0.00926786	0.00399621	0.00608904	0	0.00347251	0.00263254	0.000932296	0.000465564	0.00724533	0	0.00213427	0.00206289	0.000660125	0	0	0.00237773	0.000971201	0	0.0184596	0.00185942	0	0	0.00717379	0.00211391	0.00115389	0	0.000988129	0.00131606	0.0028105	0.00768654	0.00280014	0.00102518	0.00130566	0.00306823	0.00959772
SLF2	0.351364	0.331864	0.214655	0.361735	0.324	0.337206	0.281676	0.277736	0.187532	0.228148	0.245449	0.278353	0.442481	0.328158	0.25003	0.303121	0.731554	0.312988	0.264685	0.339024	0.275178	0.193655	0.392909	0.160389	0.253159	0.341026	1.80911	0.432222	0.470921	0.423619	0.418706	0.28564	0.277758	0.21718	0.31552	0.198217	0.221084	0.288433	0	0.313181	0.269871	0.322605	0.366417	0.406378	0.261229	0.187245	0.185662	0.248143
MRPL43	0.0669923	0.0484324	0.0593728	0.111744	0.0581419	0.0719676	0.101949	0.114998	0.0721781	0.0362739	0.0570347	0.0284908	0.0671951	0.149625	0.0580483	0.0913127	0	0.0860036	0.110786	0.0567227	0.0983912	0.0671881	0.0503646	0.0604253	0.0760291	0.0499422	0	0.0623832	0.140525	0.0957659	0.0677718	0.124492	0.0678627	0.0438989	0.0219514	0.0377476	0.0822208	0.0656561	0	0.074708	0.0601168	0.0606629	0.124822	0.0731381	0.0439152	0.0556694	0.0361428	0.0753
SEMA4G	0.0183871	0.0138503	0.0254744	0.0565704	0.031562	0.0098798	0.0230536	0.0275811	0.0241334	0.00726555	0.0098285	0.0047321	0.00514395	0.0368739	0.00996313	0.0226554	0	0.0250069	0.0285333	0.0136652	0.0260144	0.0239798	0.00507676	0.0271207	0.0141954	0.00983885	0	0.0219548	0.0598835	0.0297713	0.0409629	0.0306488	0.0209423	0.0189973	0.0107923	0.0117185	0.0192192	0.0222677	0	0.0351594	0.00733814	0.0185148	0.0563066	0.0201	0.0127599	0.0195169	0.00540889	0.0488141
TWNK	0.0126516	0.00644011	0.0106111	0.0132646	0.00731953	0.01475	0.0122545	0.0100456	0.0127748	0.00349826	0.00832065	0.00773728	0.0205267	0.0116629	0.0133454	0.00268602	0	0.00828858	0.0166597	0.00915813	0.0126042	0.0121151	0	0.00974411	0.00783759	0.00349967	0	0.0185514	0.0141748	0.0138604	0.0227795	0.0219681	0.00865636	0.0159026	0.00388147	0.00733792	0.0122575	0.00989373	0	0.0151412	0.0180286	0.0112888	0.00957489	0.0101393	0.020545	0.0137805	0.011993	0.0415451
LZTS2	0.0977241	0.0763061	0.0720546	0.0629652	0.066166	0.103508	0.133305	0.108128	0.069492	0.0702176	0.0966924	0.060774	0.178174	0.0793643	0.0972731	0.102927	0.244608	0.0834614	0.0960496	0.115195	0.0856052	0.0820528	0.136125	0.0460418	0.0918992	0.0948673	0.0486501	0.135075	0.105739	0.0894793	0.130763	0.114574	0.10161	0.06782	0.0889976	0.0652155	0.0933979	0.100755	0	0.103511	0.0667588	0.112762	0.115569	0.118861	0.130914	0.0652029	0.0845431	0.0714437
PDZD7	0.196865	0.174255	0.18283	0.240655	0.228191	0.207928	0.224995	0.238164	0.189734	0.143867	0.117898	0.166912	0.263238	0.297741	0.207672	0.289812	0.249028	0.270715	0.219577	0.207812	0.226535	0.140692	0.225574	0.143474	0.12899	0.199133	0.14423	0.223389	0.328446	0.253958	0.233718	0.245838	0.175302	0.130309	0.180565	0.134892	0.184751	0.217428	0	0.230705	0.227142	0.14997	0.330072	0.236524	0.19613	0.144936	0.158179	0.23592
SFXN3	0.147397	0.120635	0.109369	0.172269	0.150734	0.160554	0.154768	0.173933	0.119191	0.0929001	0.116384	0.0901639	0.208881	0.16989	0.104128	0.128843	0	0.123546	0.160217	0.133301	0.134081	0.114435	0.131899	0.123993	0.132984	0.144627	0	0.214243	0.224837	0.180627	0.203867	0.247713	0.15244	0.103233	0.156956	0.116728	0.13422	0.138408	0	0.155302	0.147687	0.190749	0.204968	0.228227	0.203295	0.119561	0.108913	0.124888
KAZALD1	0.00142005	0.000376212	0.000717547	0.00223534	0.00360998	0	0	0.000573175	0.00294417	0	0.00227112	0.00107334	0	0.00443606	0.00172229	0.00499733	0	0.00133113	0.00155397	0.000955241	0.00388962	0.00217969	0.0106959	0.00269361	0	0.00215439	0	0	0.00224432	0.00351196	0.000632192	0.00100178	0.000536113	0	0.00650715	0.000933114	0.000605841	0.000170721	0	0.00178305	0.00332513	0	0.00106489	0	0	0.000187051	0.00155238	0.00710412
BTRC	0.451649	0.358346	0.221333	0.535732	0.428683	0.445873	0.359087	0.308964	0.19683	0.315837	0.275038	0.386681	0.547297	0.310787	0.266436	0.31692	0.585849	0.321486	0.333223	0.377764	0.307388	0.15168	0.538188	0.152226	0.241441	0.432591	0.66078	0.691062	0.597643	0.570359	0.5467	0.306015	0.285275	0.193787	0.43577	0.237195	0.214498	0.318892	0	0.423909	0.343083	0.45313	0.442946	0.620288	0.309367	0.175428	0.244436	0.309261
DPCD	0.0836889	0.0733651	0.065919	0.119699	0.112842	0.105818	0.103004	0.101333	0.0853049	0.077014	0.071167	0.0613899	0.0819841	0.126303	0.0916954	0.133322	0	0.108158	0.118843	0.0934719	0.0987397	0.0716121	0.0473272	0.085494	0.0771207	0.0855142	0.460672	0.0729513	0.115482	0.116523	0.135455	0.116265	0.0794597	0.089531	0.0673841	0.0554877	0.0805402	0.0841414	0	0.0672053	0.0948612	0.079541	0.130382	0.0959835	0.0775017	0.0486117	0.0464643	0.121223
POLL	0.123025	0.106255	0.0927048	0.162753	0.103037	0.109731	0.0958146	0.133122	0.104265	0.090112	0.092208	0.0695065	0.125406	0.222048	0.124299	0.133565	0.164449	0.137317	0.12529	0.151575	0.123328	0.102372	0.147659	0.0841481	0.0983474	0.0869639	0	0.117397	0.156546	0.137736	0.17062	0.149514	0.122902	0.0835967	0.0911449	0.0912473	0.0894298	0.112106	0	0.107356	0.134786	0.130999	0.161515	0.123265	0.080752	0.0870052	0.0860824	0.0586225
FBXW4	0.385967	0.351516	0.247097	0.475321	0.381697	0.366286	0.315541	0.327379	0.225058	0.247676	0.266315	0.317877	0.410355	0.351196	0.256548	0.332609	0.309957	0.343522	0.321441	0.348096	0.280622	0.196473	0.383992	0.177356	0.262645	0.34987	0.54849	0.526517	0.471242	0.493022	0.424147	0.294532	0.300906	0.224183	0.376444	0.224114	0.216697	0.299249	0	0.309074	0.325264	0.380116	0.409488	0.400321	0.294819	0.20331	0.242014	0.206327
FGF8	0.00106979	0.00167111	0.00214612	0.00661142	0.000805363	0.00149597	0	0.00176272	0.00304638	0.000223969	0.00194461	0.00650539	0.00663825	0.00506208	0.00135692	0.00821324	0	0.00568256	0.00128044	0.000201227	0.0016364	0.00234584	0	0	0.00296651	0.000413655	0	0.00297696	0.00115375	0	0.000333135	0.00395501	0.00221441	0	0.00124068	0.00121731	0.0020309	0.000321647	0	0.00195071	0.00610985	0	0.00137141	0	0.000804819	0.000385182	0.00158822	0
NPM3	0.0151571	0.0189402	0.0152997	0.036647	0.0414011	0.0290121	0.0347181	0.0265139	0.0225241	0.0104199	0.0160187	0.00783647	0.0276256	0.0285904	0.0135133	0.0238879	0	0.0209292	0.0500199	0.0141439	0.0296583	0.016214	0.0249175	0.0313974	0.0271425	0.0243105	0	0.0131807	0.0386413	0.0207127	0.0117253	0.0313339	0.0140671	0.0179006	0.00505763	0.0106653	0.0196641	0.0112872	0	0.0286988	0.0174602	0.015498	0.0263684	0.0135786	0.0198129	0.0127545	0.0197176	0.0242161
OGA	0.408101	0.356481	0.229984	0.528946	0.41293	0.447678	0.321467	0.306378	0.193302	0.264892	0.267917	0.368198	0.502675	0.294623	0.264224	0.33569	0.849532	0.309133	0.28893	0.35452	0.260538	0.129985	0.457995	0.159237	0.297298	0.457772	0.170072	0.645267	0.526971	0.564493	0.526116	0.270719	0.328142	0.167688	0.436818	0.186573	0.222973	0.309169	0	0.379028	0.375805	0.448688	0.422105	0.606209	0.361694	0.172988	0.167226	0.295094
KCNIP2	0.0443537	0.0448389	0.0313607	0.0470697	0.0667925	0.0415118	0.104627	0.0825366	0.045999	0.0352391	0.0298119	0.033215	0.0538486	0.0351314	0.0489392	0.0404309	0	0.0417091	0.0416611	0.0381718	0.0430955	0.0353113	0.0442962	0.0317393	0.0312313	0.0449976	0	0.100296	0.0474124	0.0587763	0.120685	0.0559085	0.0762429	0.0369947	0.0255473	0.0410732	0.0601119	0.0662195	0	0.0652968	0.0511186	0.0718969	0.0499731	0.0635743	0.0565908	0.0281812	0.0496176	0.0752252
ARMH3	0.417332	0.35863	0.263224	0.517762	0.399502	0.404696	0.365931	0.33546	0.230122	0.282487	0.279653	0.379407	0.491485	0.371821	0.288506	0.362667	1.27354	0.357333	0.33751	0.3781	0.300714	0.194691	0.494527	0.190439	0.291891	0.393032	0.372753	0.583997	0.581435	0.513969	0.476116	0.333919	0.317351	0.260592	0.476295	0.224605	0.248721	0.342735	0	0.40379	0.357478	0.42952	0.419366	0.49353	0.348783	0.227926	0.228958	0.311868
HPS6	0.0129594	0.00901489	0.0128337	0.00923999	0.00919721	0.00823998	0.0171788	0.0178692	0.013895	0.00798175	0.00744164	0.00385674	0.0306644	0.0154307	0.00779544	0.0212443	0	0.00860135	0.0356754	0.00518719	0.0175157	0.00905105	0	0.00991529	0.0135829	0.0206314	0	0.0213682	0.0311166	0.00598798	0.0217237	0.0290564	0.0104801	0.00637437	0.00716595	0.0064412	0.0156811	0.00877396	0	0.0118219	0.00897316	0.00894106	0.0190456	0.00859706	0.0134161	0.00683316	0.00510455	0.00103633
LDB1	0.1418	0.142807	0.101354	0.111737	0.117366	0.0798793	0.114944	0.124038	0.0988765	0.0734044	0.100734	0.10608	0.123815	0.144041	0.144838	0.139662	0	0.152968	0.112929	0.144682	0.138333	0.129877	0.165438	0.111609	0.0547261	0.107729	0	0.104864	0.121666	0.158637	0.121631	0.136748	0.125886	0.0862343	0.0952739	0.0997976	0.0734846	0.0888949	0	0.104541	0.176338	0.117808	0.146635	0.0981305	0.105926	0.100094	0.105527	0.0921447
PPRC1	0.0699551	0.0632023	0.0608776	0.0740171	0.0839505	0.0663482	0.0754351	0.070602	0.0637242	0.0616627	0.0506399	0.0639668	0.0812138	0.100804	0.0730847	0.0905627	0	0.0926814	0.0738658	0.0967267	0.0853225	0.0609242	0.0640252	0.056102	0.0436426	0.0541731	0.0486501	0.0825797	0.0879771	0.0659149	0.0742662	0.0877472	0.0681105	0.0755113	0.0367799	0.0486999	0.0685006	0.0638272	0	0.0896384	0.0987867	0.0531228	0.0695897	0.0789898	0.0527441	0.0371459	0.0549645	0.0500541
NOLC1	0.0599474	0.0760568	0.0767341	0.0956451	0.100965	0.105698	0.156314	0.118405	0.0724695	0.0829184	0.116366	0.0747509	0.0882563	0.0965236	0.0743285	0.0888861	0	0.0625155	0.135228	0.0533156	0.0976477	0.0732483	0.0951438	0.0704427	0.0993509	0.0601824	0	0.107537	0.130759	0.0617828	0.10039	0.0983453	0.0713022	0.0655295	0.061897	0.0569117	0.102236	0.0870409	0	0.102844	0.0836106	0.0814003	0.0654277	0.120861	0.119922	0.0652022	0.0589282	0.158752
ELOVL3	0.00131122	0.000478128	0.000732078	0.00207199	0.0036911	0.00236754	0.00508655	0.000710676	0.000834816	0.00361178	0.000959629	0	0.0019596	0.000526608	0.00057308	0.000825592	0	0.00153427	0.00142561	0.0015599	0.000198715	0.000189052	0	0.000238634	0.000436934	0	0	0.00239159	0.00258566	0.00133665	0.00792044	0.000555318	0.000759052	0	0.00254696	0	0.000425595	0.00203915	0	0.00057278	0.00317174	0.000472273	0.00147677	0.00572477	0.00245825	0.000387084	0.000868394	0
PITX3	0.000661916	0	0.00100323	0.00101604	0.00157946	0.000713378	0.00283668	0.000490928	0	0	5.20798e-05	0	0	0.00128399	0	0	0	0.000690492	0	0.00238548	0	3.26787e-05	0	0	0	0.00449488	0	0	0.000781133	0.00242139	0	0.000679269	0.000861546	0.000179289	0	0.000714398	0	0.000183578	0	0	0	0	0	0	0	7.3561e-05	0	0.00331301
GBF1	0.408456	0.343931	0.24574	0.502575	0.383202	0.407873	0.352769	0.333557	0.22846	0.272385	0.272934	0.360657	0.530414	0.325828	0.286759	0.368819	0.579363	0.355768	0.317292	0.366192	0.302971	0.197429	0.520718	0.185385	0.28205	0.402065	0.69941	0.505189	0.519744	0.5049	0.50436	0.331465	0.320633	0.245201	0.420642	0.202028	0.247747	0.354661	0	0.380743	0.357259	0.415042	0.42727	0.550749	0.359168	0.196464	0.173177	0.356028
NFKB2	0.00095279	0.000634093	0.0011534	0	0.000943373	0	0.00545628	0.00188824	0.00238856	0.000709674	0.00143081	0	0	0.00338689	0	0.00439919	0	0.000349618	0.00189205	0.000435672	0.00144126	0.000563008	0	0.00379242	0.00109076	0	0	0	0.0015619	0.00089734	0.0016855	0.00128328	0.000786639	0	0	0.000356084	0.00140873	0.000126057	0	0.00049826	0.000632872	0.00101376	0	0	0.00166754	0.00457159	0	0.00410261
PSD	0.310312	0.233331	0.216292	0.359257	0.318078	0.313425	0.379412	0.29014	0.212621	0.2242	0.257695	0.258015	0.472929	0.306479	0.262934	0.352077	0.479704	0.319749	0.293484	0.313271	0.278072	0.163051	0.418848	0.163788	0.258517	0.298334	0.544256	0.443188	0.432386	0.350663	0.531959	0.331683	0.301858	0.207984	0.345842	0.182968	0.238892	0.312089	0	0.352657	0.310224	0.36848	0.371574	0.477999	0.343063	0.191189	0.202391	0.213285
FBXL15	0.148554	0.117369	0.114286	0.261574	0.158708	0.176467	0.178799	0.174978	0.129327	0.103507	0.120732	0.0836938	0.228199	0.197896	0.101469	0.185702	0.368507	0.141707	0.215553	0.12092	0.167444	0.0965919	0.0927343	0.120637	0.136104	0.124416	0	0.215585	0.237552	0.131344	0.209349	0.205089	0.122683	0.0882972	0.0782211	0.0808869	0.159581	0.118524	0	0.178826	0.115679	0.125329	0.15817	0.227913	0.19291	0.0807856	0.0658835	0.0891169
CUEDC2	0.0842746	0.0630609	0.091636	0.179727	0.0990123	0.104755	0.14033	0.136667	0.107428	0.0600207	0.0757356	0.0437854	0.113698	0.195875	0.105756	0.148913	0.261755	0.148589	0.198812	0.0921507	0.130031	0.0815668	0.0525748	0.101291	0.104187	0.0670646	0	0.0531754	0.205023	0.0705289	0.174986	0.176676	0.101238	0.0633787	0.0649362	0.044312	0.130255	0.0928948	0	0.122368	0.118838	0.108355	0.166882	0.143575	0.118566	0.0536155	0.0656883	0.0854571
C10orf95	0.00224946	0.00286432	0.0110341	0.0311511	0.014669	0.00540597	0.0096884	0.00750823	0.00992145	0.00324198	0.00664616	0.000404717	0.00309752	0.0121174	0.0039128	0.0279525	0	0.0197116	0.0134857	0.00142004	0.0062037	0.0106368	0.0101053	0.0095831	0.0033506	0.00195254	0	0.00211917	0.0435679	0.0116076	0.00649185	0.0196259	0.00487303	0.00640307	0.00124395	0.00415393	0.00622313	0.00909896	0	0.0135313	0.00996119	0.00541706	0.00950992	0.00581817	0.00784176	0.00633566	0.0025306	0.0344013
MFSD13A	0.119876	0.106506	0.0893183	0.192028	0.153347	0.125352	0.132087	0.147332	0.117037	0.0817103	0.0924361	0.0669153	0.1582	0.189441	0.114814	0.168006	0.179531	0.152426	0.116794	0.0838452	0.126855	0.0910442	0.0744364	0.0802505	0.0833766	0.120651	0	0.186023	0.178104	0.161133	0.158898	0.179272	0.143238	0.100618	0.0988768	0.0701674	0.115239	0.0969704	0	0.107835	0.14756	0.133601	0.227735	0.125761	0.113506	0.14299	0.0825725	0.086778
ACTR1A	0.210825	0.192475	0.149246	0.253752	0.192004	0.269189	0.262737	0.205166	0.14926	0.169161	0.204169	0.162974	0.329879	0.289759	0.151644	0.217567	0.379872	0.147767	0.256775	0.171077	0.191575	0.129946	0.163263	0.0943683	0.233355	0.206038	0	0.281538	0.320215	0.18848	0.319224	0.200726	0.183753	0.13079	0.21881	0.115693	0.177997	0.180851	0	0.192946	0.16542	0.221707	0.235733	0.363964	0.26955	0.111882	0.0998757	0.173433
SUFU	0.259447	0.233434	0.19076	0.287714	0.246362	0.21298	0.249002	0.230654	0.18028	0.176901	0.167304	0.239924	0.322468	0.265265	0.223842	0.247543	0.561818	0.256372	0.187061	0.262262	0.196516	0.16117	0.301127	0.137286	0.193988	0.244825	0.359617	0.285799	0.235874	0.306209	0.354591	0.243122	0.254294	0.206709	0.296381	0.183878	0.195123	0.29233	0	0.27433	0.29172	0.284903	0.293525	0.362408	0.239507	0.189472	0.216486	0.31142
TRIM8	0.133087	0.104568	0.125876	0.138728	0.117549	0.0948834	0.267454	0.159511	0.120503	0.0794766	0.104649	0.0879461	0.161203	0.158405	0.11341	0.136492	0.4226	0.132866	0.160605	0.0983217	0.130567	0.120616	0.14348	0.0997588	0.107516	0.0845459	0.964611	0.155917	0.177504	0.117502	0.206554	0.235161	0.116288	0.102463	0.0828016	0.0792235	0.156641	0.162311	0	0.177817	0.119689	0.127347	0.200259	0.174116	0.164153	0.0838938	0.0700184	0.310606
ARL3	0.314417	0.272448	0.217352	0.377938	0.313265	0.293313	0.261466	0.289946	0.197029	0.23102	0.208897	0.228232	0.386196	0.314635	0.205322	0.285769	0.796135	0.280658	0.299035	0.261034	0.249798	0.170931	0.247741	0.155243	0.232918	0.26309	0	0.369161	0.474704	0.295196	0.360519	0.310024	0.254158	0.179843	0.287529	0.15882	0.222957	0.246841	0	0.307892	0.260635	0.288575	0.339962	0.311785	0.280179	0.163356	0.142626	0.231762
SFXN2	0.0738308	0.0829572	0.0666395	0.104731	0.0865825	0.07421	0.0481273	0.0873456	0.0848408	0.0626212	0.0501587	0.0882002	0.0664519	0.142596	0.0952538	0.112663	0	0.139847	0.0914637	0.0872941	0.0936861	0.0663714	0.101121	0.0570926	0.0318795	0.0580054	0	0.0640105	0.0886309	0.102922	0.125174	0.105414	0.0706242	0.0740839	0.0640153	0.0606287	0.0559957	0.0780808	0	0.0894553	0.123459	0.0753616	0.14416	0.0445964	0.046469	0.0396889	0.0796477	0.11449
WBP1L	0.263719	0.23273	0.169864	0.250881	0.235482	0.227483	0.202131	0.241573	0.165971	0.185654	0.164058	0.204786	0.295512	0.235978	0.176897	0.230544	0.572166	0.26214	0.203648	0.220481	0.207736	0.159136	0.215045	0.145628	0.148799	0.224338	0.254458	0.309991	0.323369	0.344695	0.325933	0.253579	0.224309	0.168104	0.246669	0.150046	0.182808	0.201809	0	0.256064	0.229976	0.296637	0.30864	0.23688	0.218386	0.184095	0.167774	0.213372
CYP17A1	0	0	0.000961394	0.00054152	0.00112788	0	0	0.00289447	0.000368024	0.000675492	0	0	0.00173376	0	0	0	0	0.000735201	0	0.00204125	0.000815948	0.000705213	0	0.00384454	0.000344714	0	0	0	0.00325197	0.000746368	0.00127169	0.000626869	0.000114803	0.000459942	0.000972653	0.000283583	0.00130494	0	0	0	0.000503027	0.00193379	0.0063468	0	0	0.00604685	0	0
BORCS7-ASMT	0.0606582	0.0631075	0.0428194	0.0447322	0.0401286	0.0341995	0.0966245	0.0390227	0.0361766	0.0524305	0.0341506	0.0392342	0.0537743	0.0553051	0.0434685	0.0361728	0	0.0409845	0.0381656	0.0323393	0.0318729	0.067283	0.0344701	0.0364235	0.0271583	0.0334292	0.0486501	0.0595846	0.0770592	0.0499774	0.0596597	0.0924176	0.0599822	0.035138	0.091048	0.0322946	0.0698321	0.0597836	0	0.055818	0.0421075	0.0792641	0.0534284	0.0628044	0.0549372	0.0509835	0.0256291	0.126408
CNNM2	0.466796	0.43012	0.272308	0.592205	0.428078	0.464946	0.378955	0.348118	0.237287	0.292392	0.307306	0.408809	0.535438	0.34117	0.307735	0.38404	0.98713	0.353939	0.37278	0.418304	0.334443	0.216448	0.571793	0.182337	0.322304	0.45694	0.575242	0.69079	0.563864	0.564667	0.576178	0.331813	0.344208	0.285549	0.44959	0.287427	0.242137	0.366853	0	0.416497	0.393911	0.460856	0.457043	0.620889	0.394658	0.236123	0.272071	0.464514
NT5C2	0.435125	0.372627	0.267418	0.526314	0.395985	0.42694	0.34806	0.343347	0.225748	0.301984	0.28518	0.369026	0.537115	0.345873	0.304098	0.371253	0.821064	0.361516	0.342454	0.37732	0.290645	0.186781	0.514334	0.175845	0.308443	0.444747	0.179357	0.625985	0.569918	0.559901	0.519641	0.372625	0.338702	0.242283	0.455862	0.235545	0.257598	0.345192	0	0.394924	0.354663	0.464661	0.440333	0.585039	0.352826	0.215111	0.224595	0.36661
RPEL1	0.000305379	0.000425819	0.00353831	0.0562974	0.0175948	0.00138475	0	0.00421326	0.00743773	0.00153167	0.000465995	0.000444583	0.00056277	0.0264972	0	0.00585964	0	0.0140881	0.00416779	0.00384215	0.00418525	0.00798916	0	0.0142351	0.000814735	0.000434	0	0.00401403	0.0230676	0.00610845	0	0.0177428	0.00141118	0.000195849	0	0.000477527	0.00172364	0.000434643	0	0.000701348	0.00354367	0.0013773	0.0214731	0	0.00325003	0.00366392	0.0055463	0.00176047
INA	0.295976	0.196298	0.173217	0.233341	0.195523	0.340118	0.362729	0.298939	0.145595	0.241527	0.267421	0.204804	0.333678	0.182697	0.153874	0.151726	0.404193	0.11647	0.299303	0.135482	0.203186	0.167163	0.207518	0.116845	0.294994	0.259133	0.14423	0.41325	0.368897	0.223653	0.394172	0.189384	0.224308	0.149555	0.262434	0.147283	0.222724	0.281526	0	0.24246	0.120708	0.308016	0.182317	0.312683	0.338661	0.128367	0.0686038	0.275019
PCGF6	0.287244	0.215885	0.189748	0.285418	0.24391	0.204065	0.160176	0.229804	0.160767	0.182396	0.137194	0.23443	0.350886	0.278229	0.208251	0.278482	0.095133	0.259387	0.236725	0.237341	0.212474	0.149797	0.366638	0.114372	0.161871	0.233097	0.0486501	0.245824	0.353854	0.232714	0.288406	0.272915	0.209748	0.160823	0.289815	0.169315	0.170112	0.213069	0	0.240487	0.221383	0.228427	0.337241	0.227092	0.18951	0.133868	0.135435	0.120173
TAF5	0.0456584	0.0648624	0.0459784	0.0764725	0.0542045	0.0443043	0.0769269	0.0551355	0.0497843	0.0409691	0.0507079	0.0382392	0.0702698	0.0752236	0.0510009	0.0600315	0	0.0489582	0.0592055	0.0372999	0.0583335	0.0489473	0.0543509	0.0402219	0.0337132	0.0684537	0	0.0601839	0.0817214	0.0583879	0.0644053	0.0768403	0.0477617	0.0499584	0.063717	0.0402788	0.0710652	0.0543049	0	0.0673683	0.0431614	0.0451318	0.0606655	0.0546715	0.0521508	0.035917	0.0453148	0.0325799
ATP5MD	0.181088	0.154345	0.171998	0.477062	0.323736	0.289123	0.280565	0.223505	0.148155	0.108858	0.128306	0.0936856	0.123243	0.235033	0.112284	0.173951	0	0.145921	0.276123	0.137743	0.201543	0.11853	0.116138	0.115243	0.19767	0.17566	0	0.282386	0.568298	0.24982	0.222298	0.201787	0.142079	0.112868	0.0869229	0.0837893	0.164888	0.151073	0	0.139431	0.155914	0.135031	0.251107	0.181573	0.219889	0.100506	0.0718315	0.13193
PDCD11	0.11361	0.0985096	0.102163	0.181981	0.120383	0.0948719	0.103158	0.114331	0.10174	0.075561	0.0890056	0.0707779	0.128794	0.1596	0.104325	0.127556	0.231787	0.132289	0.132767	0.126451	0.115693	0.0899426	0.108249	0.0852248	0.0859286	0.0933325	0	0.0716513	0.157734	0.136305	0.109492	0.121292	0.118186	0.0734313	0.0896957	0.0762625	0.103779	0.093632	0	0.10988	0.109403	0.0861791	0.129385	0.138304	0.108543	0.0787564	0.0960402	0.116189
CALHM2	0.0171954	0.0224371	0.0213692	0.0293135	0.0177154	0.024308	0.0389936	0.0250648	0.0324633	0.0132923	0.0163969	0.0175033	0.0455083	0.0466149	0.0163545	0.033427	0	0.0263607	0.0313469	0.0136189	0.0225801	0.0200196	0.0226646	0.0199972	0.0167303	0.0216975	0.0486501	0.0377201	0.00911357	0.0156935	0.052344	0.0316097	0.0184096	0.0130275	0.00288165	0.0209229	0.0358831	0.0272789	0	0.0257632	0.0284811	0.0195993	0.0261857	0.0378267	0.0347447	0.0198556	0.0238326	0.0122371
CALHM1	0.0141815	0.00997985	0.0184153	0.0232836	0.0157808	0.0105923	0.0228104	0.0228935	0.0265505	0.0101844	0.0241614	0.0069172	0.0306892	0.0371713	0.0273893	0.0316339	0	0.0350768	0.0361533	0.0312568	0.0310252	0.0201681	0.00747326	0.0220855	0.0192978	0.0101223	0	0.0061333	0.0200167	0.0171892	0.00958227	0.0394501	0.0214195	0.0124003	0.012585	0.0227211	0.0278415	0.0171371	0	0.0166377	0.0216868	0.0218933	0.0230236	0.0146244	0.0233189	0.0226276	0.0129977	0.0166199
CALHM3	0.00107155	0.00140255	0.000484533	0.000807734	0.00101965	0.00121418	0	0.00169372	0.00155331	0	0.00113004	0	0.00321353	0.000584455	0.000462785	0.000802588	0	0.000236762	0.000361516	0.00195518	0.0017617	0.000138815	0	0.00160685	0.000112252	0.000480972	0	0	0.00160518	0.0012758	0	0.000583176	0.000272696	0	0	0.000270619	0	0.00143055	0	0.00203362	0	0.0026201	0.00107806	0	0	0.000611963	0	0.0010743
NEURL1	0.348016	0.340525	0.231135	0.461845	0.388498	0.350889	0.336704	0.321146	0.217771	0.275947	0.25973	0.300268	0.483299	0.351497	0.287189	0.367392	0.571748	0.33608	0.320423	0.336202	0.32341	0.180961	0.570386	0.176407	0.265103	0.347067	0.347137	0.454814	0.445751	0.454479	0.465815	0.3274	0.313146	0.200673	0.341012	0.206831	0.243079	0.311107	0	0.36114	0.378177	0.380041	0.375064	0.533586	0.325377	0.195638	0.221873	0.306169
SH3PXD2A	0.407427	0.3745	0.249343	0.468764	0.390805	0.395954	0.354883	0.36228	0.225184	0.309995	0.276022	0.340208	0.516813	0.330274	0.298877	0.375986	0.541862	0.342725	0.328736	0.366432	0.308169	0.175679	0.502946	0.182497	0.27672	0.385578	0.359617	0.540261	0.512464	0.575396	0.551762	0.305578	0.322125	0.262535	0.422766	0.241841	0.252957	0.368637	0	0.379973	0.363221	0.467269	0.419973	0.549598	0.354745	0.174298	0.216883	0.343553
STN1	0.0622017	0.0396515	0.0365405	0.0438731	0.0441373	0.0477481	0.0266032	0.0387069	0.042127	0.0303125	0.0335579	0.0254242	0.0518036	0.0689991	0.0344037	0.0344492	0	0.0408103	0.0340706	0.0489214	0.0461285	0.0371187	0.0426284	0.0296315	0.0220109	0.0574302	0	0.0447163	0.0531488	0.035649	0.0421352	0.0376455	0.0429796	0.0263689	0.0258092	0.0320559	0.02834	0.0312725	0	0.0385303	0.0459146	0.0475476	0.0462912	0.0403557	0.0353947	0.0205302	0.0236622	0.0446933
SLK	0.295193	0.205892	0.180593	0.264584	0.254227	0.27055	0.18116	0.224677	0.138017	0.205722	0.187386	0.189407	0.28075	0.211781	0.160006	0.206722	0.244608	0.189472	0.246434	0.172603	0.2088	0.144773	0.226727	0.125172	0.212159	0.225228	0.0486501	0.297695	0.353472	0.225535	0.245775	0.244045	0.185037	0.173969	0.25568	0.164639	0.183344	0.216875	0	0.252727	0.196032	0.217811	0.231775	0.231689	0.206809	0.132354	0.096863	0.190263
COL17A1	3.22331e-05	0.00053191	0.000121007	0.000169049	0.000675886	0	0	0.00117466	0.000435367	0	0.00108355	0	0	0.000908547	0	0.00119267	0	0.00101928	0	0.000339286	0.00115271	0.00125137	0	0.00268393	0.00117234	0	0	0	0.00353089	0	0	0.00186039	0.000231915	0	0.00528594	0.00137628	0.0013333	0	0	0.000881678	0.000256836	0	0.000754574	0	0	0.000555818	0	0
SFR1	0.0155058	0.00591302	0.00649467	0.00792802	0.0107627	0.0174774	0.00674927	0.0116695	0.00482621	0.010816	0.0096072	0.00939249	0.00957276	0.00983768	0.00199038	0.0097266	0	0.0116998	0.0267892	0.00533118	0.00871039	0.00727823	0	0.0103302	0.00941381	0.0104621	0	0.0147826	0.0138467	0.00918473	0.0164642	0.00482692	0.006436	0.00754888	0.00954681	0.00409064	0.0101371	0.00547747	0	0.0138498	0.00684222	0.00370892	0.0117454	0.0108858	0.00835364	0.00288667	0.00533418	0.0183106
CFAP43	0.152878	0.126761	0.0940919	0.133818	0.125344	0.107693	0.164895	0.134972	0.0746939	0.0848201	0.0713722	0.116629	0.121693	0.104309	0.105927	0.102843	0	0.107521	0.13695	0.0794253	0.126389	0.150346	0.112677	0.0769182	0.0856164	0.149789	0.964611	0.19462	0.224922	0.177305	0.172828	0.188795	0.115394	0.13371	0.129574	0.081705	0.100726	0.107819	0	0.181244	0.102488	0.103642	0.162804	0.154316	0.0895192	0.0536318	0.0796007	0.315843
GSTO1	0.105821	0.109721	0.0782426	0.154031	0.110568	0.131448	0.242447	0.138007	0.0702606	0.0810842	0.080623	0.0763188	0.155464	0.127328	0.0611399	0.0856497	0.524232	0.0798565	0.168209	0.0850423	0.0979446	0.0788902	0.114997	0.0808172	0.119716	0.113757	0	0.182124	0.224479	0.146005	0.188973	0.119705	0.0913481	0.074161	0.0646445	0.0728866	0.133937	0.125683	0	0.122519	0.116881	0.140911	0.140073	0.236704	0.185259	0.0793204	0.0465709	0.21495
GSTO2	0.293512	0.314071	0.220572	0.319389	0.258898	0.292304	0.305748	0.300245	0.19589	0.218145	0.224318	0.240401	0.307889	0.288285	0.226422	0.279128	0	0.271035	0.238466	0.268842	0.256507	0.175751	0.268787	0.17533	0.218884	0.263669	0.372753	0.396898	0.297922	0.375141	0.297396	0.24365	0.290199	0.240121	0.192725	0.182255	0.183368	0.270752	0	0.249812	0.297652	0.319269	0.353117	0.35956	0.317784	0.184134	0.163316	0.217658
ITPRIP	0.00302064	0.00231952	0.0016913	0.00316694	0.00319489	0.00201448	0	0.0037632	0.00272821	0.000634738	0.000507397	0.000414803	0.00536079	0.00134056	0.00299251	0.00343987	0	0.00228063	0.00388388	0.00110804	0.00153952	0.00190568	0.00251305	0	0.00167709	0.00080624	0	0.00355014	0.00267451	0.00141211	0.00576123	0.00659629	0.00152297	0	0.00968876	0.000111119	0.00136857	0.000597526	0	0.00114709	0.00222028	0.00425608	0.00820745	0.00563102	0.00614681	0.00889084	0.0012354	0
CFAP58	0.0359368	0.0278941	0.0196814	0.0269803	0.0284562	0.028671	0.00457901	0.022922	0.0210724	0.012344	0.012235	0.0237685	0.0298193	0.029781	0.0195928	0.0318274	0	0.0274248	0.0178692	0.0249685	0.0177694	0.0207104	0.0116375	0.0241414	0.016027	0.0366842	0	0.0173185	0.0330643	0.0412437	0.0344271	0.0379767	0.0223322	0.0161743	0.0212514	0.0175451	0.0109302	0.0151363	0	0.022748	0.027485	0.015102	0.0323848	0.0232144	0.012141	0.0435253	0.0388218	0.0467769
SORCS3	0.850325	0.968574	0.925336	1.02741	1.02491	0.920118	0.598349	0.978514	0.867795	0.742446	0.86951	0.85886	1.01064	0.810288	0.925685	0.869324	1.17689	0.851251	0.718116	1.07	0.934542	0.865489	0.943119	0.924441	0.859576	0.944606	0.147557	1.07367	0.995401	1.1027	0.951774	0.959547	0.942148	0.965334	1.03956	0.921082	0.816801	0.987848	0	0.831529	0.922205	1.15982	0.857761	0.869917	0.784271	0.700305	0.774729	0.41033
SORCS1	0.576063	0.542031	0.460449	0.49677	0.647901	0.720584	0.337866	0.507001	0.452601	0.45094	0.552591	0.512088	0.692215	0.43443	0.505213	0.403278	0.59848	0.438126	0.505277	0.43602	0.469025	0.425594	0.583046	0.460476	0.45119	0.633503	0.00548122	0.63797	0.660578	0.894195	0.978478	0.392975	0.460763	0.403857	0.79682	0.399257	0.483159	0.57619	0	0.454573	0.596422	0.667383	0.678667	0.744142	0.401101	0.307152	0.286059	0.181156
XPNPEP1	0.174967	0.153723	0.131821	0.223803	0.184915	0.191737	0.163757	0.194725	0.124978	0.157764	0.146647	0.141574	0.167367	0.220233	0.14824	0.166331	0.179531	0.168518	0.155985	0.169052	0.155146	0.131301	0.131449	0.103792	0.127758	0.164099	0.0486501	0.198466	0.318656	0.20857	0.196235	0.214159	0.173877	0.157108	0.167158	0.109074	0.136233	0.166259	0	0.161302	0.167475	0.208165	0.219343	0.208235	0.157944	0.123445	0.0998637	0.128286
ADD3	0.418709	0.323972	0.285388	0.401114	0.411635	0.396485	0.362203	0.369936	0.238192	0.269152	0.281251	0.33638	0.493111	0.340664	0.252341	0.291048	0.930277	0.356096	0.340252	0.294242	0.307704	0.238545	0.485684	0.216722	0.307177	0.411996	0.722933	0.624315	0.509202	0.515202	0.514433	0.334001	0.341232	0.297837	0.41192	0.259743	0.261936	0.372136	0	0.385319	0.352112	0.397134	0.401648	0.583126	0.377405	0.218853	0.213835	0.306379
MXI1	0.414208	0.417483	0.300034	0.489593	0.427981	0.455064	0.395136	0.35286	0.251819	0.325593	0.319977	0.355482	0.4561	0.332088	0.279501	0.361047	0.631899	0.356807	0.360855	0.333234	0.354731	0.211517	0.409059	0.219234	0.334195	0.375927	1.05187	0.594693	0.512408	0.497427	0.48239	0.329629	0.333437	0.257488	0.343414	0.255966	0.2989	0.363439	0	0.400484	0.371945	0.374365	0.375189	0.60134	0.395014	0.242084	0.202033	0.345545
SMNDC1	0.0895008	0.0828962	0.08033	0.140012	0.085974	0.107209	0.121195	0.100888	0.0672894	0.0675636	0.0819149	0.0607513	0.0829199	0.148473	0.0547954	0.0887173	0	0.0711986	0.107691	0.0812695	0.080639	0.0768934	0.0782461	0.0663154	0.0847312	0.0887521	0	0.116847	0.183155	0.103469	0.132449	0.108284	0.0796142	0.0647048	0.0992466	0.0583608	0.0970986	0.0897057	0	0.0963506	0.0727868	0.128255	0.136499	0.136159	0.0910113	0.0577604	0.0551528	0.18558
DUSP5	0.00709548	0.0266332	0.0122728	0.0248209	0.0245444	0.0165084	0.00248694	0.0195831	0.0195743	0.0263916	0.00777048	0.0119302	0.024239	0.00998466	0.0208509	0.0186906	0	0.00876	0.0168515	0.0113575	0.0306813	0.00550709	0.0237491	0.0155668	0.0226908	0.00996884	0	0.00553762	0.0335163	0.00355327	0.00768274	0.0177119	0.00995488	0.00649536	0.00205348	0.0139343	0.00632213	0.00473139	0	0.0482823	0.0234765	0.0100255	0.00401886	0.00977247	0.0188105	0.0106955	0.010148	0.0211474
SMC3	0.241756	0.208649	0.174431	0.284579	0.205819	0.232299	0.240151	0.225109	0.144767	0.142217	0.182909	0.178112	0.251105	0.246994	0.154917	0.217274	0.186006	0.213279	0.226986	0.188604	0.193865	0.154523	0.135708	0.151637	0.187841	0.223277	0.0486501	0.323563	0.364172	0.231851	0.278184	0.22985	0.174601	0.143869	0.191291	0.129824	0.208064	0.22362	0	0.234685	0.183829	0.216693	0.282198	0.309864	0.233389	0.145715	0.114489	0.15396
RBM20	0.318436	0.355815	0.308582	0.35799	0.361635	0.314948	0.289218	0.306272	0.321147	0.310384	0.289225	0.278702	0.441686	0.349371	0.350465	0.424436	0.601608	0.395954	0.294486	0.425526	0.298031	0.350825	0.464684	0.292639	0.279257	0.342614	0.0486501	0.44599	0.404671	0.406708	0.361495	0.305315	0.359994	0.313875	0.386494	0.33766	0.333414	0.358441	0	0.443405	0.402188	0.334566	0.404816	0.346534	0.372648	0.319535	0.35796	0.411063
PDCD4	0.243528	0.201262	0.176516	0.326437	0.24578	0.282479	0.295695	0.225301	0.147364	0.171113	0.198912	0.204226	0.261833	0.205771	0.142918	0.232316	0	0.193188	0.240723	0.192093	0.188148	0.148475	0.181163	0.145463	0.203388	0.240132	0.0486501	0.360788	0.415592	0.319768	0.319003	0.273873	0.208023	0.173395	0.230622	0.132767	0.199485	0.195033	0	0.259327	0.179771	0.28094	0.325704	0.357303	0.242373	0.134167	0.124817	0.259906
BBIP1	0.304987	0.281723	0.221869	0.462951	0.367211	0.359881	0.322179	0.285516	0.203969	0.237263	0.252181	0.220352	0.343446	0.294784	0.195969	0.312372	0.851011	0.310794	0.321974	0.286258	0.255458	0.171039	0.361094	0.167391	0.255622	0.282692	0.964611	0.498079	0.531568	0.456619	0.367862	0.280475	0.263186	0.211912	0.266474	0.18184	0.225313	0.278391	0	0.299077	0.257318	0.28564	0.360672	0.416117	0.270945	0.161036	0.146793	0.233167
SHOC2	0.431444	0.364319	0.25613	0.449148	0.374376	0.418791	0.405263	0.324725	0.203565	0.286305	0.300481	0.312999	0.50941	0.267816	0.237136	0.311701	0.70042	0.293943	0.342582	0.327405	0.294107	0.185011	0.40143	0.177998	0.283112	0.399321	0.803164	0.594845	0.530095	0.483497	0.526236	0.318885	0.299753	0.248818	0.408922	0.23436	0.254153	0.360745	0	0.342454	0.289	0.418462	0.406373	0.583273	0.336114	0.183236	0.202324	0.316888
ADRA2A	0.0467704	0.0339754	0.0448047	0.0571556	0.050704	0.0802025	0.13847	0.0625392	0.0425922	0.0510238	0.0580397	0.0340169	0.0507144	0.0475946	0.021143	0.051002	0	0.0300495	0.0668745	0.0754032	0.0595087	0.025474	0.0115624	0.0283966	0.0776975	0.0615312	0	0.0569893	0.0793551	0.0289261	0.0524811	0.0586808	0.0318456	0.0309128	0.0193275	0.0295887	0.061344	0.0366602	0	0.0603214	0.0163684	0.0418883	0.0374339	0.0558085	0.0796784	0.0235856	0.0213448	0.0702682
GPAM	0.119765	0.0732594	0.0614236	0.100028	0.1053	0.106118	0.0628824	0.0763482	0.0530586	0.0418931	0.0557093	0.0425176	0.0776591	0.0708473	0.0627358	0.0506554	0	0.0739024	0.0672967	0.0803311	0.0755225	0.0478271	0.0342337	0.0466818	0.0581898	0.086661	0	0.172346	0.122224	0.117706	0.0755639	0.0797188	0.0656597	0.0895635	0.0443239	0.0417868	0.0680249	0.0544641	0	0.0526346	0.0567621	0.0427674	0.0785651	0.11816	0.0631721	0.0501651	0.0251188	0.0577872
TECTB	0.00334543	0.000314512	0.000785367	0.00317773	0.00160006	0.000263371	0.00138197	0.00296446	0.00220313	0	0.000229551	0	0	0.00767982	0.00057681	0.00474843	0	0.00300169	0.00372062	0.00320218	0.000902911	0.00228463	0	0.00116207	0.000133176	0.00015439	0	0	0.00266521	0	0	0.00396344	0.000664994	0	0	0.000692541	0.00146105	0.00208587	0	0	0.00568775	0.000226569	0.00600914	0	0.00135834	0.00327341	0	0
ACSL5	0.00957784	0.0118974	0.0145718	0.049471	0.0481435	0.0114566	0.0118618	0.014827	0.022463	0.0108906	0.00386535	0.0097122	0.00963043	0.0248418	0.00279608	0.0347621	0	0.0248398	0.018164	0.0134712	0.0150494	0.019855	0	0.0176305	0.00400861	0.00404797	0	0.0211398	0.0592907	0.0161563	0.00522326	0.0364545	0.0079099	0.0177434	0.0166979	0.00658391	0.0270376	0.00714701	0	0.0103155	0.0260545	0.00570231	0.0278074	0.00635577	0.00936789	0.0127809	0.0155435	0.0601111
ZDHHC6	0.127667	0.127196	0.0895361	0.14865	0.135658	0.14629	0.114957	0.145191	0.0854195	0.0913276	0.106642	0.105422	0.12661	0.159827	0.0885205	0.158132	0	0.142763	0.141769	0.107849	0.105095	0.0965106	0.114483	0.0640853	0.114952	0.124486	0	0.182276	0.196569	0.157548	0.120301	0.141669	0.10912	0.0807384	0.116158	0.0889512	0.106375	0.0951559	0	0.112934	0.101784	0.117545	0.181935	0.156948	0.0904343	0.086522	0.0517957	0.111768
VTI1A	0.413882	0.371906	0.229269	0.50857	0.365078	0.39806	0.303075	0.314042	0.192739	0.229408	0.265058	0.318896	0.558549	0.330356	0.268272	0.347417	0.909524	0.283214	0.291079	0.349165	0.288162	0.156166	0.577471	0.179811	0.2615	0.402647	0.0394116	0.587211	0.546353	0.553451	0.521789	0.333051	0.295647	0.159724	0.384382	0.210421	0.206118	0.331137	0	0.34307	0.341628	0.407546	0.413641	0.550895	0.331721	0.154734	0.174129	0.22423
TCF7L2	0.396482	0.369869	0.304923	0.436939	0.377724	0.444792	0.281491	0.368328	0.318073	0.366832	0.316986	0.322823	0.43628	0.338551	0.374533	0.313052	0.114017	0.355215	0.36423	0.40287	0.336977	0.294088	0.434753	0.246903	0.336054	0.377975	1.51205	0.446903	0.517677	0.430825	0.41109	0.359547	0.419818	0.366121	0.412855	0.321478	0.285765	0.314962	0	0.459929	0.317701	0.380644	0.390437	0.395822	0.389963	0.235234	0.30553	0.328756
HABP2	0.0365424	0.0332386	0.0269641	0.0246174	0.0155895	0.0439349	0.0762089	0.0423675	0.0177755	0.0269722	0.0225094	0.0364147	0.0318355	0.0266061	0.0409743	0.00670351	0	0.0296712	0.0390349	0.0364994	0.0167042	0.0203143	0.0732604	0.0116551	0.0209291	0.0403008	0	0.0186999	0.033251	0.0509359	0.081154	0.0334613	0.0467549	0.0298403	0.0492993	0.0391968	0.0247808	0.0352032	0	0.00978172	0.0234124	0.10554	0.0327206	0.0288975	0.039871	0.0110559	0.0198953	0.0187187
NRAP	0.00470494	0.00348878	0.00412715	0.00805678	0.00724335	0.00513816	0.0014741	0.00559946	0.00395073	0.00150685	0.00132964	0.00328131	0	0.0158018	0.000640907	0.00684664	0	0.000907961	0.00375112	0	0.00227557	0.00672336	0	0.00462145	0.00426656	0.00791584	0	0.00276872	0.00968906	0.00158903	0.00151228	0.0197104	0.00113429	0.000728217	0	0.00364112	0.00227818	0.000577024	0	0.00286015	0.00292141	0.00881219	0.00941983	0	0	0.00165841	0.00798176	0
CASP7	0.0013873	0.00452114	0.00793067	0.0138623	0.00344446	0.0124296	0.115356	0.00689975	0.00510116	0.00329535	0.00423832	0.00412193	0.011956	0.00524511	0.00330326	0.00423267	0	0.00449737	0.00536931	0.00382496	0.00399322	0.00493463	0.00458701	0.00768294	0.014157	0.000576714	0	0.0282519	0.00571479	0.0130075	0.011329	0.0094219	0.0111426	0.0170649	0.000156535	0.00236053	0.0216464	0.0143781	0	0.00589573	0.00125387	0.0100372	0.00696752	0.0804565	0.0175169	0.00580418	0.00324526	0.0951276
PLEKHS1	0.000843617	0.00205457	0.000932929	0.00464285	0.00353059	0	0.000799551	0.0015134	0.00217874	0	8.7072e-05	0.0018525	0	0.00175645	0	0.00222124	0	0.000878035	0	0.00376711	0.00237608	0.00356497	0	0.00145047	0.000772969	0	0	0	0	0.000470002	0	0.00131201	0.000850609	0.000715598	0.000506458	0.00192366	0.00041998	0.000662117	0	0.000464041	0.00102836	0.000751907	0.00172917	0	0.00123313	0.000158845	0.000430253	0.021395
DCLRE1A	0.0658863	0.0434335	0.0425411	0.0446939	0.0559306	0.0832975	0.0454669	0.0685215	0.0318251	0.0453698	0.0456257	0.0280169	0.0628214	0.0415508	0.0262573	0.0466161	0	0.0345976	0.0710886	0.0381808	0.0319781	0.04153	0.00935179	0.0342191	0.0515474	0.0411042	0	0.061389	0.0701086	0.0206074	0.048478	0.0590451	0.04657	0.0423868	0.0673294	0.0315207	0.0574047	0.0340784	0	0.0678982	0.0322237	0.0455481	0.0470592	0.0547013	0.0638297	0.0270933	0.0171597	0.032294
NHLRC2	0.332626	0.308665	0.213119	0.361149	0.28924	0.322913	0.247226	0.279233	0.174234	0.259312	0.229398	0.269445	0.312373	0.27242	0.211419	0.283223	0.114017	0.251705	0.273658	0.257285	0.249029	0.157522	0.260993	0.141943	0.220868	0.284715	0.764596	0.432865	0.383286	0.323743	0.335755	0.268716	0.254258	0.193055	0.315443	0.193798	0.227455	0.268379	0	0.287392	0.261667	0.337101	0.294832	0.341325	0.27444	0.157297	0.129814	0.162269
ADRB1	0.0707324	0.0702491	0.0588273	0.0613764	0.0728661	0.0582854	0.0831192	0.0762355	0.0722179	0.0612489	0.0531004	0.0344841	0.0586195	0.0562106	0.0507169	0.102643	0	0.0691094	0.100515	0.0613671	0.0995989	0.074476	0.0250438	0.0490005	0.0472612	0.063248	0	0.0553871	0.0665214	0.0558724	0.101604	0.12364	0.0631486	0.0593633	0.034145	0.0456282	0.10662	0.0381021	0	0.097901	0.0579834	0.0990055	0.0936663	0.059075	0.0983816	0.0703603	0.0470659	0.114025
CCDC186	0.367373	0.314027	0.225398	0.390554	0.297854	0.344083	0.279048	0.291547	0.188462	0.243227	0.266116	0.254154	0.410166	0.279839	0.236381	0.280691	0.522585	0.250357	0.314909	0.246811	0.255383	0.184877	0.313907	0.172347	0.265923	0.307511	0.254458	0.418244	0.445195	0.314548	0.359868	0.309234	0.260904	0.223885	0.312879	0.206537	0.244361	0.290847	0	0.335	0.262439	0.335313	0.342706	0.375639	0.310144	0.162354	0.139054	0.268957
TDRD1	0.0112627	0.024151	0.00842718	0.0140709	0.00962585	0.012467	0.0323283	0.00812629	0.00742272	0.0336207	0.0143428	0.0110747	0.00863594	0.0138486	0.00331497	0.00531252	0.261506	0.00698696	0.0167408	0.00600193	0.0134371	0.00844564	0.0289159	0.00592358	0.0082924	0.00986205	0	0.0221698	0.0132079	0.0200137	0	0.0161999	0.0173798	0.00919303	0.0150646	0.0148417	0.0191891	0.0178175	0	0.00658368	0.013317	0.00529076	0.0122207	0.0165882	0.0360651	0.00799278	0.00341067	0.382002
VWA2	0.00270548	0.00427859	0.00481908	0.00281231	0.00333418	0.00201847	0.0138417	0.0033798	0.00291397	0.00258086	0.0025288	0.00672919	0.00381363	0.0110158	0.00552111	0.00304682	0	0.00752016	0.000653707	0.00169099	0.00321358	0.00346312	0.00803297	0.00743658	0.00350975	0.00210506	0	0.00516251	0.0121793	0.00907446	0.00116718	0.00686335	0.00666262	0.00789727	0.00344265	0.0056443	0.0071116	0.00497963	0	0.00634093	0.00402147	0.00664953	0.00658975	0.00830342	0.00352194	0.00764404	0.00436595	0.166739
AFAP1L2	0.0618592	0.0406327	0.0566015	0.0695493	0.0584428	0.0892735	0.0824591	0.0693505	0.0578942	0.0569107	0.0732482	0.0711634	0.0617913	0.0848239	0.0693938	0.0630477	0	0.105122	0.0585823	0.0663949	0.0607317	0.0826917	0.0307643	0.0525503	0.0555259	0.089037	0	0.0947951	0.0777076	0.0811848	0.0723308	0.0876387	0.0780388	0.0356953	0.0518706	0.0346462	0.0752262	0.0538959	0	0.0907438	0.0347966	0.0714785	0.0789952	0.0614076	0.0701956	0.0304608	0.0389285	0.128115
ABLIM1	0.443964	0.403459	0.25728	0.523693	0.448613	0.463664	0.361541	0.349034	0.210663	0.328047	0.290503	0.396259	0.573734	0.302749	0.262687	0.366393	0.606394	0.342885	0.366154	0.39692	0.316211	0.208796	0.532671	0.172444	0.314735	0.450707	0.723637	0.625727	0.574449	0.542872	0.562284	0.341025	0.350619	0.238309	0.46676	0.234079	0.277283	0.392113	0	0.403802	0.387883	0.46387	0.464908	0.588035	0.370033	0.202567	0.237947	0.269035
FAM160B1	0.184214	0.151426	0.123193	0.231581	0.192317	0.197846	0.169652	0.172103	0.122078	0.145845	0.146592	0.154842	0.148753	0.196245	0.117826	0.196231	0.244608	0.171158	0.177051	0.152186	0.166333	0.116251	0.171046	0.107583	0.153281	0.182954	1.04482	0.257571	0.296818	0.232424	0.194374	0.201713	0.161687	0.133808	0.162968	0.11098	0.14856	0.148303	0	0.184914	0.151233	0.155411	0.22269	0.246958	0.180081	0.101557	0.0868585	0.143382
TRUB1	0.161936	0.154585	0.135614	0.207458	0.187439	0.219717	0.181422	0.174322	0.120781	0.140103	0.1475	0.132948	0.174985	0.164919	0.100443	0.146752	0	0.153738	0.190423	0.144465	0.145983	0.116568	0.153181	0.0946546	0.160319	0.188874	0.254458	0.229757	0.281968	0.190222	0.174957	0.179814	0.15156	0.135969	0.135731	0.108442	0.131433	0.164963	0	0.154697	0.120725	0.206256	0.181837	0.253519	0.182154	0.0897972	0.0453936	0.0714825
ATRNL1	0.359971	0.227271	0.201653	0.248058	0.26875	0.295452	0.185417	0.255247	0.133294	0.170229	0.241502	0.22484	0.370397	0.214823	0.263836	0.196374	1.46691	0.219975	0.222339	0.181279	0.179002	0.134753	0.312247	0.145611	0.201269	0.253043	0.323334	0.475616	0.370993	0.530536	0.536358	0.22608	0.327064	0.242391	0.270241	0.182459	0.2466	0.363027	0	0.21197	0.311256	0.264536	0.396247	0.301992	0.344334	0.192816	0.175314	0.0747427
GFRA1	0.0733674	0.0355625	0.0898652	0.041616	0.0612037	0.0377979	0.0344604	0.0723099	0.022522	0.0496324	0.0233164	0.0717613	0.0420665	0.0479052	0.0434763	0.042437	0	0.0470782	0.0401698	0.0484077	0.0559047	0.105249	0.0269737	0.0417467	0.0154981	0.0356339	0	0.0885941	0.0855015	0.0956193	0.0897129	0.079132	0.108	0.0393822	0.0443495	0.0417348	0.0303351	0.0545746	0	0.0501728	0.03713	0.207121	0.0785341	0.03644	0.0305204	0.0606707	0.00739954	0.125688
CCDC172	0.00113422	0.00351549	0.00307665	0.0113663	0.00523781	0.00180774	0.00194133	0.00223057	0.00157721	0.000502826	0.00263921	0.00097384	0.00621858	0.00296325	0.00383278	0.00801112	0	0.00266379	0.00473438	0.000439256	0.00502572	0.00194692	0	0.00142757	0.00212265	0.00311506	0	0.00117206	0.0054595	0.00308911	0	0.00434532	0.000613873	0.00729159	0.00390039	0.000766758	0.0032432	0.00158551	0	0.00170616	0.00399642	0.000402292	0.00555203	0	0.000256137	0.00401779	0.00380262	0.00408985
PNLIPRP3	0.00455927	0.00175922	0.00187935	0.0101348	0.00219335	0.00331152	0	0.000277411	0.00165538	0	0.000691222	0.000114473	0	0.00345495	0.00156634	0.00350124	0	0.00148904	0.00244924	0.000545236	0.00202388	0.00154342	0	0	0.000157695	0.000152239	0	0.000705159	0.0137168	0.00808277	0	0.00366958	0.000781947	0.000414761	0	0.000206409	0.000765515	0.000405531	0	0.00561201	0.00320034	0.00133703	0.00177637	0	0.000911741	0.00108646	0	0
PNLIP	0.00202674	0.00343325	0.0041586	0.00908039	0.00258898	0.00539074	0.00122036	0.00203861	0.00157405	0.00113024	0.000272495	0.00460516	0.00464141	0.0135473	0.000751736	0.0057254	0	0.00364325	0.00371682	0.00035481	0.00177688	0.00193305	0.00358643	0.00187474	0.00127507	0.00254333	0	0.00310017	0.00552198	0.00479273	0.00316485	0.00160096	0.00139334	0.00141602	0.000909111	0.000511475	0.00240026	0.0020306	0	0.00541977	0.00305147	0.00345456	0.00672659	0.00180749	0.000839945	0.00167302	0.00328105	0.0146177
PNLIPRP1	0.00123227	0.00089477	0.000504981	0.00225329	0.000826146	0	0	0	0	0	0.000493344	0	0	0.00149182	0.000618751	0.00127181	0	0	0	0	0.00107336	0.000555403	0	0.000666271	0	0	0	0	0.00158633	0	0	0.00329527	0	0	0	0	0.000557277	0.000496275	0	0	0	0	0.00102155	0	0	0	0	0
C10orf82	0.00633101	0.00769885	0.00662908	0.00631348	0.00489214	0.00458953	0.0105223	0.00752897	0.00218094	0.00262808	0.00206485	0.00796426	0.00648081	0.011229	0.00418383	0.00497066	0	0.00678574	0.00537251	0.00337952	0.00552983	0.00577572	0	0.00244088	0.0067016	0.0160671	0	0.00388346	0.0166805	0.0109413	0.0142068	0.0137853	0.00671372	0.000665664	0.010216	0.0039491	0.00987844	0.00605012	0	0.00587519	0.00275169	0.00804672	0.0140954	0.00751996	0.00981271	0.00214099	0.00161132	0.0281942
HSPA12A	0.448036	0.344385	0.243418	0.54568	0.406602	0.43043	0.311301	0.315239	0.17221	0.232252	0.279273	0.421928	0.507901	0.320328	0.248177	0.328736	0.622859	0.339614	0.325981	0.346249	0.283993	0.156821	0.625766	0.14089	0.305263	0.436723	1.41525	0.699143	0.549626	0.592732	0.573807	0.268178	0.250802	0.22729	0.441952	0.201908	0.18093	0.326689	0	0.388587	0.336316	0.485822	0.393156	0.612285	0.243518	0.153748	0.182088	0.151485
ENO4	0.0713427	0.0669007	0.0736561	0.179981	0.0986732	0.0543712	0.0385056	0.098579	0.0696649	0.0343056	0.0546691	0.072027	0.0625466	0.143556	0.0809393	0.10909	0	0.0906996	0.0983253	0.0714909	0.0738326	0.0734959	0.0301823	0.085867	0.0249353	0.0658535	0	0.0622399	0.149854	0.111286	0.11227	0.103707	0.0551389	0.0404516	0.0591861	0.041849	0.0553336	0.060146	0	0.0816675	0.0545101	0.0897597	0.144531	0.0296116	0.0344535	0.0525014	0.0334923	0.0424814
SHTN1	0.432226	0.373783	0.260875	0.505038	0.399533	0.461867	0.385908	0.346376	0.215167	0.283142	0.303507	0.360725	0.490796	0.348296	0.258419	0.358305	0.726187	0.340946	0.347461	0.377936	0.302688	0.214389	0.427558	0.168359	0.301397	0.447975	1.05187	0.65066	0.501311	0.598256	0.51134	0.343931	0.314762	0.253481	0.439961	0.226451	0.287321	0.342696	0	0.389766	0.311249	0.392148	0.43229	0.573213	0.314297	0.237154	0.183492	0.288331
VAX1	0.000550886	0	0.000155584	0.00115425	0.00121026	0.0018329	0.00377816	0.00141249	0.0016663	0	0	0	0	0	0	0.00444411	0	0	0	0	0.000555798	0.000268238	0	0	0	0	0	0.00841308	0.00168606	0	0.0057755	0.00261186	0.00053486	0	0	0	0.000970963	0	0	0	0.000689574	0.000594584	0	0.000562662	0	0	0	0
KCNK18	0.00187023	0.000262725	0.00206482	0.00160143	0.00098952	0.000395791	0	0.000556512	0	0	0	0	0	0	0.000379275	0.00040717	0	0.00141253	0	0	0	0.000421993	0	0	0	0.00628614	0	0	0.00215137	0	0	0.000197815	2.78431e-05	0	0	0	0.000761724	0	0	0	0.000321411	0.00162316	0	0	0.000703769	0	0	0
SLC18A2	0.000661171	0.00272229	0.00919121	0.0547062	0.0269959	0.00827566	0.00225932	0.0118133	0.0162756	0.00692907	0.0035435	0.000904503	0	0.015634	0.00297606	0.0182322	0	0.0197642	0.0234699	0.0115452	0.0300162	0.00752518	0.00213088	0.0159915	0.00244046	0.00262638	0	0.0068405	0.0405137	0.0092689	0.00335492	0.0376351	0.00486754	0.00972935	0.00357986	0.00468525	0.00885364	0.00162687	0	0.00186753	0.00651127	0.00248662	0.0478113	0.00419797	0.00275992	0.00727928	0	0.0118328
PDZD8	0.334262	0.289923	0.233259	0.403939	0.322252	0.349889	0.224293	0.294464	0.186345	0.247639	0.238277	0.242494	0.352691	0.268955	0.215566	0.312032	0.436738	0.286953	0.288037	0.288751	0.272035	0.173349	0.320125	0.164599	0.240762	0.322391	1.13825	0.359483	0.38109	0.326162	0.3418	0.282606	0.242541	0.202999	0.295786	0.194001	0.200361	0.233479	0	0.282409	0.274743	0.23917	0.322599	0.38554	0.257582	0.155027	0.156785	0.250121
EMX2	0.0027235	0.000119893	0.00134042	0.00671805	0.00140329	0.00608159	0.00322359	0.00416412	0.00125996	0.0011905	0.000482957	0.00535895	0.00583928	0.00122775	0.00102963	0.00115584	0	0.00435072	0.000296553	0	0.00159945	0.000834	0	0.000665645	0.00256415	0.00423094	0	0.0111075	0.00264509	0.00535844	0.00573701	0.0013345	0.00174137	0	0	0.000241831	0.00043326	0.00125303	0	0	0.000382662	0	0	0.000920028	0	0.000226157	0	0
RAB11FIP2	0.386027	0.338041	0.232706	0.430371	0.363266	0.385199	0.324901	0.3048	0.192839	0.256391	0.269849	0.297201	0.400274	0.290215	0.222595	0.305857	0.37409	0.279972	0.314966	0.313267	0.277849	0.18418	0.444319	0.167299	0.279132	0.395462	0.575242	0.539118	0.495484	0.433308	0.42087	0.307144	0.285719	0.221775	0.355762	0.202184	0.251853	0.309408	0	0.340282	0.282123	0.340366	0.383344	0.490971	0.334383	0.159351	0.188322	0.239094
FAM204A	0.321134	0.255002	0.223126	0.402213	0.343253	0.343263	0.262502	0.274442	0.166531	0.195051	0.236592	0.245512	0.339684	0.287177	0.219071	0.298476	0.534992	0.25909	0.298423	0.272434	0.253629	0.186414	0.27197	0.151297	0.250597	0.284125	0.359617	0.417624	0.476234	0.364236	0.286231	0.299981	0.247124	0.226302	0.27599	0.172884	0.216371	0.24574	0	0.303522	0.245522	0.281902	0.329838	0.35063	0.231566	0.158392	0.194454	0.238718
PRLHR	0.00225086	0.000769786	0.000854173	0.0010016	0.00444901	0.00218513	0	0.00149738	0.00164926	0.000927136	0.00024653	0	0.00104909	0	0.000391989	0	0	0.00115882	0	0	0.000820098	0.000489113	0.00157445	0	0	0.00031386	0	0	0.00494693	0.00752136	0	0.00123196	0.00103307	0.000872212	0	0	0.00092741	0	0	0	0	0.000306059	0	0.00274649	0.000924478	0	0	0.0142785
CACUL1	0.39916	0.332133	0.248147	0.453519	0.374029	0.382149	0.356156	0.324515	0.205726	0.251792	0.281267	0.301421	0.440622	0.313782	0.254453	0.352589	0.836616	0.336138	0.33083	0.336644	0.290065	0.171903	0.418832	0.163061	0.290761	0.385961	0.359617	0.51566	0.521912	0.47812	0.449371	0.305448	0.310465	0.224393	0.393016	0.193719	0.24166	0.32761	0	0.351533	0.321009	0.402338	0.419558	0.475713	0.34658	0.171035	0.201156	0.336395
NANOS1	0.00522481	0.00351005	0.00404679	0.00552016	0.00210426	0.0018052	0.00572561	0.00708851	0.0013411	0.00253545	0.00609735	0.00380056	0.000941522	0.00571377	0.000744375	0.00442286	0	0.00427669	0.00405717	0.00131765	0.0068951	0.00315037	0	0.000349686	0.00538034	0.0036743	0.460672	0.00220231	0.00452003	0.00182539	0.000835949	0.00592452	0.00208445	0.000347455	0	0.00354681	0.00280617	0.00476101	0	0.00100131	0.00399205	0.00531853	0.00137237	0.00818278	0.00658165	0.00219167	0.000976906	0.0252538
EIF3A	0.287738	0.253396	0.196309	0.358399	0.272404	0.295186	0.303856	0.277105	0.182243	0.19202	0.252778	0.247407	0.339221	0.264895	0.208891	0.268711	0.849714	0.256488	0.299298	0.244531	0.2576	0.173869	0.326596	0.148262	0.226645	0.328539	0.368333	0.326326	0.449487	0.252735	0.378452	0.30139	0.228176	0.166219	0.268007	0.182628	0.223302	0.269975	0	0.288896	0.250536	0.290912	0.283719	0.32845	0.260936	0.163951	0.165297	0.273559
SFXN4	0.208207	0.161546	0.186594	0.274189	0.174994	0.154673	0.132249	0.228511	0.172447	0.118877	0.132011	0.133363	0.18463	0.260684	0.166108	0.279154	0	0.232542	0.191683	0.162175	0.179218	0.132691	0.135963	0.125624	0.106659	0.177958	0.14423	0.168557	0.293964	0.172581	0.202152	0.195383	0.216789	0.149377	0.218073	0.132159	0.194094	0.133002	0	0.198484	0.202487	0.166094	0.214521	0.206592	0.191707	0.120416	0.128071	0.141862
PRDX3	0.174695	0.105775	0.108911	0.165732	0.168997	0.254647	0.265581	0.198152	0.0993944	0.15236	0.200434	0.120853	0.185303	0.174365	0.0988334	0.169314	0.230791	0.123613	0.214236	0.11734	0.12987	0.114061	0.104652	0.0985357	0.207423	0.183459	0	0.214572	0.27909	0.0915438	0.167482	0.173229	0.150335	0.106331	0.153886	0.0864325	0.143351	0.152573	0	0.166413	0.114509	0.167578	0.156002	0.256094	0.217988	0.0718533	0.0410741	0.164813
GRK5	0.147202	0.213787	0.174553	0.249144	0.245071	0.198121	0.207393	0.20801	0.17707	0.168801	0.136478	0.220297	0.253462	0.181036	0.194989	0.215738	0.525126	0.204263	0.179637	0.190778	0.192852	0.134425	0.278099	0.179415	0.152639	0.140067	0.359617	0.187806	0.166306	0.152867	0.239916	0.182861	0.204712	0.183972	0.168925	0.19517	0.172606	0.256876	0	0.276137	0.239557	0.158918	0.117796	0.237511	0.192883	0.119845	0.206453	0.304276
RGS10	0.00128533	0.00284165	0.00429085	0.00524246	0.00700697	0.00195592	0.00829843	0.00674907	0.0050261	0.00222287	0.00083845	0.0031134	0	0.00596694	0.00298487	0.00126207	0	0.00608573	0.00355403	0.000725879	0.0019228	0.00128644	0	0.00291649	0.00238115	0.00195711	0	0.00398577	0.00750473	0.0134893	0.00579876	0.00275565	0.00284549	0.00463965	0.00947544	0.000601594	0.00298807	0.00305067	0	0.00255078	0.00516292	0	0.00198307	0.000754596	0.00170237	0.00234237	0.000408652	0.0095797
TIAL1	0.272127	0.234067	0.173692	0.354367	0.251001	0.274117	0.31105	0.23386	0.163292	0.185551	0.194409	0.167451	0.25866	0.284073	0.179104	0.267907	0.33351	0.233348	0.257676	0.216769	0.198502	0.148728	0.180465	0.145457	0.197394	0.268852	0.170072	0.342737	0.431649	0.247382	0.319812	0.2605	0.227664	0.179778	0.238904	0.153224	0.218935	0.245724	0	0.315147	0.240481	0.262202	0.286362	0.299903	0.239892	0.131488	0.139714	0.21426
BAG3	0.0125652	0.0127713	0.00990521	0.0228324	0.0173014	0.0269663	0.0224397	0.0201187	0.00907995	0.00954027	0.0118077	0.00130947	0.0173896	0.00293161	0.00692528	0.00901046	0	0.0166965	0.0142182	0.0121306	0.010224	0.00884246	0.00411736	0.00474838	0.0151669	0.0256226	0	0.0266014	0.0347944	0.030974	0.0423329	0.0215358	0.0258662	0.00456794	0.0090256	0.00416729	0.00695823	0.029418	0	0.00725606	0.0080394	0.0342593	0.0259118	0.0348935	0.0113343	0.00933155	0.00846813	0.149379
INPP5F	0.423853	0.392578	0.244082	0.505152	0.424048	0.500219	0.384508	0.371163	0.242957	0.31573	0.328556	0.357957	0.566923	0.341781	0.278243	0.33776	0.612784	0.309515	0.367754	0.356	0.347953	0.201763	0.445099	0.206367	0.324908	0.41316	0.317919	0.607153	0.579892	0.498902	0.530756	0.378851	0.32651	0.25126	0.388867	0.258718	0.280816	0.354362	0	0.400606	0.322906	0.432075	0.406326	0.622838	0.435477	0.211665	0.221005	0.339256
MCMBP	0.142571	0.12324	0.112695	0.203008	0.159864	0.156223	0.17654	0.151052	0.113535	0.110881	0.121477	0.109992	0.147955	0.170771	0.108579	0.175429	0.472169	0.114355	0.171856	0.118682	0.136329	0.0855038	0.10176	0.10367	0.104258	0.125661	0	0.147029	0.196453	0.140303	0.163758	0.164992	0.128426	0.118425	0.0935386	0.0876373	0.154764	0.13213	0	0.149835	0.126229	0.135234	0.184018	0.148777	0.158992	0.0669089	0.088537	0.139603
SEC23IP	0.241121	0.236217	0.155782	0.293489	0.240694	0.233732	0.20758	0.215418	0.152067	0.170926	0.17425	0.169718	0.287645	0.242227	0.193526	0.198539	0.392887	0.213194	0.20998	0.233237	0.202819	0.136455	0.171287	0.128338	0.178291	0.235449	0.584044	0.243297	0.302982	0.262896	0.293793	0.242609	0.201064	0.15675	0.203099	0.150564	0.157065	0.176698	0	0.205681	0.209747	0.197885	0.265574	0.212913	0.205486	0.122423	0.11361	0.186596
PLPP4	0.00883091	0.00989698	0.014696	0.0389652	0.0278457	0.0103908	0.0116615	0.0211198	0.0146447	0.00956282	0.00692859	0.00234502	0.0104342	0.0262125	0.00824307	0.0201975	0	0.0159636	0.0115835	0.00639653	0.0179058	0.0226031	0.0168949	0.0215656	0.00786489	0.00248243	0	0.0144136	0.0365174	0.0128661	0.00882146	0.0375782	0.00975974	0.00279154	0.0121863	0.00397007	0.00518896	0.00469343	0	0.0081003	0.0145257	0.00877753	0.0339097	0.00197111	0.0119288	0.0165918	0.0102606	0.0246344
WDR11	0.339463	0.292317	0.219896	0.450887	0.31979	0.344846	0.293955	0.291782	0.19025	0.229332	0.238864	0.222054	0.378749	0.303551	0.223863	0.278193	0.467555	0.279575	0.291175	0.280717	0.271485	0.163147	0.264937	0.13569	0.245657	0.32848	0.460672	0.405118	0.421326	0.379903	0.302476	0.296247	0.243428	0.198684	0.288539	0.198221	0.214098	0.261672	0	0.289361	0.260568	0.27124	0.377241	0.414998	0.265523	0.160046	0.140473	0.178106
FGFR2	0.0298237	0.0320605	0.0201891	0.0544971	0.0309798	0.036041	0.0376022	0.0393177	0.0222507	0.0175659	0.0136697	0.029532	0.0337247	0.0460076	0.0163882	0.0214588	0	0.0248951	0.0152924	0.0124479	0.016999	0.019196	0.0975527	0.0134189	0.0279756	0.0429152	0	0.0512336	0.066637	0.0321927	0.0561749	0.0378744	0.0263278	0.00934451	0.0247518	0.0101562	0.0128429	0.0217205	0	0.0111821	0.0226458	0.0197423	0.0270262	0.0315938	0.0195965	0.0196329	0.0139913	0.0214566
ATE1	0.457683	0.399079	0.273038	0.561651	0.438304	0.437399	0.375335	0.363072	0.223162	0.285642	0.292967	0.376521	0.528687	0.391629	0.283171	0.353453	0.559773	0.378827	0.366809	0.393254	0.332805	0.184816	0.51462	0.153965	0.282884	0.419318	0.481493	0.619802	0.605404	0.556315	0.528522	0.38335	0.34521	0.215323	0.472543	0.227677	0.24761	0.356959	0	0.394123	0.366861	0.476867	0.457202	0.583805	0.38364	0.18343	0.212153	0.359127
NSMCE4A	0.0663259	0.0499572	0.0458201	0.0660006	0.0583258	0.0540681	0.0782148	0.0701243	0.0362632	0.0290773	0.0486829	0.0289102	0.0416061	0.0802934	0.0438595	0.0455819	0	0.0520637	0.0619568	0.0505538	0.0448953	0.051801	0.0433127	0.0354354	0.0484476	0.0489924	0	0.0543111	0.0859868	0.0653513	0.0624136	0.0747484	0.0568556	0.0502877	0.0735413	0.0377971	0.0651131	0.0407496	0	0.0856023	0.0408617	0.100323	0.0950285	0.0722291	0.0568686	0.0304662	0.0161967	0.0668895
TACC2	0.32115	0.304203	0.212428	0.41442	0.353787	0.296377	0.288912	0.289431	0.211123	0.219728	0.242908	0.289898	0.403566	0.333174	0.253342	0.35156	0.529389	0.326329	0.283929	0.304914	0.28036	0.180263	0.358205	0.177399	0.24354	0.311847	0.544256	0.375606	0.470117	0.334666	0.391806	0.345207	0.282284	0.220415	0.358387	0.201622	0.23066	0.286741	0	0.350993	0.341335	0.360853	0.352888	0.310226	0.274398	0.199554	0.201113	0.294131
BTBD16	0.0076838	0.00984928	0.00692383	0.00872084	0.0101901	0.0125007	0.0016877	0.00607971	0.0085385	0.00650874	0.00629442	0.0125862	0.00376184	0.0193199	0.00278539	0.0158621	0	0.02946	0.0110628	0.0171407	0.018661	0.00370458	0	0.0268626	0.00560063	0.00290004	0	0.0170673	0.00829476	0.00269177	0.0108587	0.0124937	0.00597469	0.00302309	0.0181146	0.00923277	0.0141195	0.00756343	0	0.00583494	0.02259	0.0205926	0.0161528	0.0164428	0.0044766	0.0155682	0.0161696	0.160093
PLEKHA1	0.448118	0.37162	0.233783	0.539338	0.445455	0.438834	0.346871	0.31778	0.205361	0.271331	0.266799	0.357742	0.519893	0.304059	0.29202	0.372721	0.861355	0.336909	0.33996	0.349804	0.291608	0.1493	0.417851	0.137165	0.268946	0.412968	0.614437	0.626632	0.547209	0.589294	0.575852	0.266096	0.311969	0.2506	0.426066	0.238026	0.171665	0.298815	0	0.409405	0.373764	0.441963	0.417506	0.577693	0.269894	0.191398	0.250791	0.275637
ARMS2	0.000459183	0.000162044	0.000553329	0.000315705	0.000528305	0.000547756	0	0.000818147	0	0	0	0.000248745	0	0.00127631	0	0.00168539	0	0.00099318	0.000817283	0	0.000611574	0.000515205	0	0.000165279	0	0	0	0	0.0099744	0.000684924	0	0.00184177	0	0	0	0	0.000303381	0.000202773	0	0	0.000161035	0.00181854	0	0	0	0.000227369	0.00265611	0.00944029
HTRA1	0.0453051	0.0298151	0.0353645	0.0403047	0.042846	0.0523715	0.0690337	0.0538285	0.033346	0.0295776	0.0329082	0.0397065	0.0796105	0.046857	0.0336751	0.0167991	0	0.0286499	0.0385207	0.0266644	0.035566	0.0288116	0.0870992	0.0166746	0.0225677	0.0317737	0	0.0816218	0.083983	0.0859369	0.11882	0.0582155	0.0544651	0.0209522	0.0462161	0.0187682	0.0223968	0.0381814	0	0.0296916	0.0245565	0.0418361	0.0432579	0.0568469	0.0335359	0.0299608	0.0318825	0.0661623
DMBT1	0.000551663	0.00109481	0.00161366	0.000581227	0.000892558	0	0	0	7.54515e-05	0	8.8524e-05	0.00216664	0	0	0.00078561	0	0	0.000564767	0	0	0	7.9231e-05	0	0	0.000555334	0	0	0.00189375	0.000484038	0	0	0.000606196	0.00069934	0	0	0.000400459	0.000278148	0	0	0	0	0	0	0	0	0.000273408	0	0
CUZD1	0.0386746	0.0318811	0.0192828	0.0314108	0.0144727	0.0209087	0.027418	0.0310271	0.0195985	0.0177806	0.0246741	0.0122115	0.028085	0.0168338	0.027165	0.0165894	0	0.0280167	0.0321052	0.0312633	0.0315889	0.0192041	0.0283593	0.00979365	0.0116557	0.0367196	0	0.027737	0.0252821	0.0358469	0.0446507	0.0464112	0.0179827	0.0199858	0.0306516	0.0174142	0.0368987	0.0355358	0	0.031541	0.0166533	0.0350477	0.0245064	0.0284898	0.0263877	0.0252196	0.0190197	0.025532
FAM24B	0.0704384	0.0487227	0.047576	0.0508072	0.0375539	0.0433836	0.0424916	0.0592524	0.0386512	0.029219	0.0595264	0.0455147	0.043886	0.0530931	0.0471896	0.0781756	0.31498	0.0586334	0.0542377	0.0558841	0.0523243	0.0390031	0.118557	0.0254252	0.0366362	0.0693551	0.0486501	0.0630858	0.0366826	0.0633887	0.059596	0.0537137	0.0408925	0.0506824	0.0479648	0.037101	0.0460957	0.0446381	0	0.069738	0.0400675	0.0458504	0.0504483	0.0351501	0.0297631	0.043491	0.0483519	0.0661748
C10orf88	0.107593	0.0920225	0.0832807	0.111249	0.082023	0.114494	0.105013	0.082644	0.0580423	0.0752268	0.0968059	0.0722649	0.0926377	0.088344	0.0606162	0.0869241	0	0.0883954	0.108843	0.0873878	0.102804	0.072354	0.0721655	0.0547326	0.0952972	0.0905393	0	0.125808	0.142973	0.0971835	0.0990592	0.0951136	0.0720868	0.0676564	0.0476594	0.0507486	0.0894821	0.0688234	0	0.0940572	0.0811294	0.100179	0.135738	0.106908	0.0993622	0.0489821	0.0434658	0.136508
PSTK	0.253077	0.195869	0.144376	0.226943	0.164116	0.169742	0.218711	0.179389	0.12876	0.147687	0.162317	0.17816	0.246088	0.205054	0.168158	0.184336	0.261755	0.19854	0.164002	0.179064	0.16332	0.122523	0.169311	0.117591	0.144577	0.191307	0	0.215001	0.22161	0.217723	0.202466	0.166364	0.169454	0.134944	0.193151	0.140174	0.168289	0.177551	0	0.177667	0.176788	0.19208	0.201431	0.260371	0.163295	0.124769	0.120018	0.196579
IKZF5	0.120342	0.105328	0.0879283	0.139993	0.116492	0.160658	0.202139	0.110998	0.0625086	0.079791	0.112426	0.106568	0.115746	0.0964666	0.0613996	0.065235	0.467555	0.0928729	0.12211	0.0918272	0.0811432	0.0733747	0.0533272	0.047102	0.106125	0.109692	0	0.186229	0.16023	0.134319	0.148848	0.126654	0.092062	0.0713065	0.0737633	0.0660172	0.114683	0.117227	0	0.102725	0.0662311	0.122021	0.153654	0.175864	0.125473	0.0674842	0.0280496	0.087686
ACADSB	0.390174	0.314388	0.229183	0.338984	0.321387	0.338431	0.265896	0.279582	0.187318	0.228566	0.265516	0.261584	0.337862	0.318562	0.22748	0.290573	0.186006	0.293404	0.280174	0.299013	0.265728	0.187295	0.385346	0.156128	0.245129	0.309909	1.18107	0.40579	0.452188	0.440651	0.422689	0.305976	0.283026	0.213019	0.290325	0.215432	0.232487	0.273368	0	0.318107	0.28899	0.342821	0.426051	0.389575	0.294262	0.148937	0.149674	0.308568
BUB3	0.128436	0.0914843	0.0957599	0.166707	0.142983	0.18393	0.208339	0.149214	0.0937909	0.0983046	0.130592	0.0817535	0.123455	0.141734	0.0628072	0.0995808	0.164449	0.065838	0.161249	0.088075	0.112079	0.0799442	0.111335	0.0716133	0.156156	0.141251	0.254458	0.204911	0.244979	0.163814	0.136666	0.140724	0.113369	0.110151	0.0946126	0.0641062	0.156774	0.127295	0	0.111892	0.0798333	0.142191	0.123692	0.196262	0.166427	0.0746382	0.0396205	0.0843165
GPR26	0.00322853	0.000312708	0.00156988	0.00286423	0.00767559	0.00426106	0.00305496	0.00284611	0.00393547	0.000379843	0.00177782	0.0014735	0.00164502	0.00396072	0.00409748	0.00730493	0.472169	0.0132835	0.00307643	0.00528182	0.0046055	0.00503446	0.0103515	0.00633633	0.00525784	0.00329169	0	0.00382711	0.00575465	0.012676	0.00801312	0.013157	0.00425042	0.00201268	0.00296639	0.0017216	0.00348875	0.00942004	0	0.00634323	0.00305429	0.00180566	0.0104825	0.00683658	0.00919297	0.00445019	0.0111156	0.00321258
CPXM2	0.079413	0.0240497	0.0343095	0.0480465	0.0625666	0.0355144	0.0245737	0.0291439	0.0365215	0.0227604	0.0365926	0.0156355	0.0492872	0.0484613	0.0919825	0.075075	0	0.0733882	0.052696	0.0838428	0.0291108	0.0706835	0.0322965	0.0441971	0.0458946	0.0204091	0	0.0567312	0.090325	0.107654	0.076858	0.0586806	0.0307641	0.0418342	0.0493158	0.0203061	0.033226	0.0650851	0	0.0917698	0.0311939	0.0762181	0.132297	0.0454115	0.0896846	0.0610675	0.0218088	0.0699027
CHST15	0.193445	0.201134	0.196915	0.235662	0.230585	0.186342	0.337564	0.225582	0.195965	0.257089	0.182856	0.139732	0.258562	0.204532	0.192291	0.221404	0.244608	0.243359	0.212498	0.230204	0.178069	0.170563	0.211126	0.171236	0.17931	0.238011	0.359617	0.185097	0.214246	0.256419	0.305916	0.238494	0.224098	0.234864	0.202315	0.200985	0.192315	0.26003	0	0.317786	0.262578	0.175487	0.197098	0.341727	0.303038	0.241008	0.256355	0.332843
OAT	0.254572	0.239304	0.207949	0.315172	0.262595	0.398467	0.355301	0.291536	0.176138	0.236915	0.291055	0.259036	0.442185	0.225525	0.202296	0.253052	1.1302	0.194017	0.306363	0.199621	0.237818	0.163002	0.181723	0.137785	0.334714	0.311288	0.796631	0.400601	0.404075	0.257629	0.355781	0.289009	0.232361	0.190659	0.272975	0.171369	0.206588	0.254838	0	0.299665	0.198271	0.277273	0.238997	0.475131	0.348841	0.144502	0.142025	0.166129
NKX1-2	0.00288617	0.000158669	0.00418076	0.00305122	0.0060411	0.00913438	0.00439579	0.00506846	0.00111365	0.000779607	0.00219583	0	0.003207	0.00521597	0.00574223	0.00234279	0	0.00220265	0.00450746	0.00175193	0.00496737	0.00350349	0.0090653	0.00288176	0.00337146	0.00406352	0	0.00272931	0	0.000109934	0.00055463	0.00674154	0.00125809	0.00298669	0.00550173	0.00135644	0.0113989	0.00166114	0	0.00544321	0.00256569	0	0.000864064	0.00225051	0.013321	0.000381723	0.00109457	0.00255383
LHPP	0.283132	0.259583	0.218473	0.392286	0.320909	0.270555	0.248681	0.305793	0.221897	0.237838	0.22569	0.253619	0.387107	0.300767	0.286651	0.327104	0	0.326042	0.263244	0.306482	0.269312	0.178765	0.382322	0.178948	0.212728	0.272592	0.254458	0.300226	0.450228	0.364512	0.366772	0.302067	0.302496	0.226904	0.351097	0.226038	0.222144	0.253274	0	0.293187	0.322625	0.326981	0.339358	0.309115	0.267945	0.192111	0.218376	0.305524
AC068896.1	0.0379096	0.0296063	0.0201042	0.0515556	0.0620437	0.0441075	0.0492625	0.0329989	0.0262472	0.0310375	0.0310402	0.0215842	0.0390003	0.0378325	0.0234246	0.0392754	0	0.0358298	0.0340042	0.0305899	0.0341873	0.0235419	0.0181022	0.0285497	0.0379691	0.0171198	0	0.0737393	0.0494795	0.0419892	0.0334886	0.0211319	0.0229856	0.0335937	0.0177442	0.0131227	0.0296532	0.0350746	0	0.0201825	0.0207572	0.0297073	0.0355487	0.0264228	0.0182875	0.0116871	0.00626689	0.0264478
EEF1AKMT2	0.000114589	0.000761784	0.000379326	0.00497398	0.00155347	0.000487057	0	0.00130275	0.00133086	0	0.00182208	0.00558825	0.00236841	0.00798758	0.00170723	0	0	0.00240526	0.00577747	0.00391624	0.00234687	0.00265217	0.0112838	0.00129334	0.00017615	0.00045735	0	0	0.00216266	0.00183809	0.00105769	0.0047313	0.00165489	0.00270939	0.000894693	0.00129588	0.00284266	0.000766984	0	0	0.000797729	0	0.00352325	0	0	0.0012809	0.00147838	0
ABRAXAS2	0.193507	0.156025	0.153512	0.236215	0.184201	0.218091	0.196678	0.201539	0.136985	0.153233	0.139677	0.170505	0.196528	0.222975	0.149461	0.215668	0	0.182381	0.183004	0.176469	0.173326	0.127152	0.20883	0.121669	0.130111	0.186111	0.254458	0.214032	0.407042	0.185243	0.261883	0.246377	0.181515	0.140418	0.237527	0.116045	0.171265	0.164172	0	0.196715	0.176038	0.271016	0.249635	0.237141	0.177346	0.133626	0.120812	0.107141
ZRANB1	0.270603	0.239062	0.199152	0.322452	0.271502	0.311729	0.269466	0.257359	0.170304	0.217566	0.232347	0.225658	0.343449	0.221865	0.20784	0.233837	0.305797	0.244266	0.274094	0.247618	0.237595	0.163895	0.183788	0.13247	0.245548	0.242702	0.460672	0.376125	0.412466	0.288959	0.295433	0.266741	0.22507	0.154192	0.257352	0.176511	0.204626	0.237609	0	0.287315	0.239565	0.277126	0.278205	0.345679	0.307638	0.177756	0.150183	0.226647
CTBP2	0.446574	0.409333	0.303767	0.542005	0.445852	0.422386	0.410386	0.404019	0.266343	0.347586	0.319548	0.391342	0.566064	0.455071	0.330857	0.427983	0.681757	0.42655	0.375583	0.398833	0.349668	0.245731	0.582247	0.235849	0.308	0.390004	0.592102	0.541434	0.609868	0.54755	0.572251	0.39489	0.363859	0.28797	0.496508	0.274097	0.300482	0.377813	0	0.407879	0.43643	0.438376	0.444815	0.547433	0.398154	0.305749	0.329888	0.352294
TEX36	0.0164538	0.0235763	0.0158962	0.0279992	0.0106115	0.0211265	0.00492265	0.0135605	0.0121887	0.0209701	0.0182486	0.00971082	0.0369874	0.0223459	0.0218668	0.0226372	0	0.0117692	0.00568813	0.00783196	0.012927	0.0215016	0.0174677	0.0151992	0.00771477	0.0120851	0	0.0111974	0.0354223	0.0115951	0.0371372	0.0192566	0.0168921	0.0159757	0.0262298	0.00390629	0.00792408	0.0128539	0	0.024908	0.00713867	0.0302214	0.0171771	0.0294818	0.00812924	0.0117114	0.00508339	0.0299334
EDRF1	0.366046	0.313953	0.225886	0.396674	0.322416	0.329308	0.341641	0.279538	0.193883	0.22746	0.23264	0.247103	0.36218	0.304483	0.266764	0.295952	0.615386	0.313398	0.290797	0.305097	0.274844	0.185959	0.231336	0.164113	0.241775	0.336696	0	0.33938	0.456956	0.416805	0.33736	0.321305	0.273187	0.194613	0.299372	0.206235	0.236498	0.295992	0	0.32784	0.30118	0.338972	0.398676	0.401462	0.299116	0.192184	0.169003	0.342523
MMP21	0.00195606	0.000228519	0.00232121	0.00565158	0.00238819	0.00100052	0	0.00250555	0.002003	0	0.00163025	0.00108699	0.00229118	0.00212544	0.00117421	0.00361615	0	0.00434234	0.00302429	0	0.00368549	0.000743863	0	0.00233707	0.00309113	0.000155206	0	0.00265043	0.00582005	0.00286499	0.000491861	0.00463535	0.00141449	0.000986863	0	0.00468734	0.00139674	0.00299979	0	0.00365605	0.000854724	0.00300831	0.00231972	0	0.00341109	0.000316143	0	0.0032072
UROS	0.23354	0.213805	0.173707	0.330059	0.252152	0.228545	0.220525	0.247894	0.206147	0.177364	0.208859	0.198179	0.295232	0.275918	0.207881	0.258609	0	0.267782	0.300729	0.251329	0.248588	0.147439	0.274365	0.169299	0.190085	0.221604	0.0486501	0.234989	0.403598	0.276892	0.335081	0.271066	0.203544	0.161475	0.217304	0.130347	0.179763	0.197882	0	0.212842	0.199201	0.258284	0.32283	0.282953	0.233031	0.136122	0.124472	0.172722
BCCIP	0.154162	0.179265	0.143452	0.283071	0.192555	0.141744	0.207896	0.203638	0.147589	0.123407	0.14501	0.160854	0.207145	0.219468	0.137927	0.205645	0.179531	0.190917	0.18071	0.181783	0.163072	0.125056	0.165657	0.115856	0.124312	0.146806	0	0.22668	0.251235	0.206587	0.22964	0.211124	0.184609	0.148233	0.138608	0.124438	0.133033	0.19402	0	0.237456	0.188167	0.199719	0.226866	0.181149	0.140545	0.127086	0.103499	0.259694
DHX32	0.291202	0.252105	0.204248	0.296873	0.236083	0.240425	0.232218	0.238435	0.176601	0.204016	0.203126	0.22085	0.263949	0.255054	0.221193	0.274541	0.891288	0.242884	0.2581	0.248418	0.229488	0.168756	0.296269	0.140759	0.190686	0.256451	0	0.272866	0.282438	0.32151	0.333072	0.272225	0.237226	0.19024	0.211529	0.197339	0.211599	0.26276	0	0.286116	0.233882	0.255111	0.322393	0.27279	0.217174	0.157383	0.155094	0.169477
FANK1	0.127917	0.169068	0.0988173	0.135291	0.104109	0.111381	0.24008	0.149727	0.100698	0.122614	0.0898035	0.109707	0.141711	0.129731	0.0942452	0.11194	0.695271	0.109323	0.101733	0.100573	0.0958712	0.100739	0.159999	0.076697	0.0989581	0.121802	0	0.217614	0.186235	0.161672	0.159007	0.129778	0.154694	0.125361	0.14201	0.105256	0.144614	0.164915	0	0.151045	0.120379	0.12747	0.152384	0.206959	0.142557	0.0678969	0.0609551	0.304126
ADAM12	0.0789961	0.102425	0.104297	0.207343	0.17746	0.108308	0.0609981	0.0890483	0.0990984	0.116604	0.0779115	0.119731	0.0576834	0.0913281	0.126205	0.226959	0.249028	0.316651	0.0792227	0.205749	0.149596	0.173417	0.129455	0.187669	0.051817	0.104989	0.0486501	0.131074	0.215514	0.117057	0.058406	0.173644	0.147328	0.0775926	0.174961	0.112155	0.0624022	0.0774784	0	0.104461	0.12983	0.144746	0.143912	0.0705281	0.0973538	0.0670622	0.122285	0.0644056
C10orf90	0.0824124	0.0993715	0.0935578	0.104157	0.0905291	0.0804102	0.0293744	0.102278	0.049975	0.0606174	0.0793851	0.101131	0.0763211	0.0729838	0.0830395	0.088986	0	0.160605	0.0572086	0.0846175	0.106043	0.0974129	0.146647	0.101829	0.0482452	0.101017	0	0.0938054	0.109505	0.072367	0.0684743	0.126509	0.0924712	0.0425245	0.111133	0.0967713	0.0404925	0.0567489	0	0.038843	0.073554	0.0880714	0.056388	0.039573	0.04967	0.0618258	0.0788784	0.0607651
DOCK1	0.0324413	0.039171	0.0267663	0.0716741	0.0349082	0.0243638	0.0236205	0.0313649	0.024732	0.0255421	0.0171791	0.0354631	0.038225	0.0411677	0.0318241	0.0462569	0	0.0505847	0.0208775	0.0258241	0.0297656	0.0305423	0.0150884	0.0360663	0.0196693	0.0240879	0	0.0414379	0.0929697	0.0542691	0.0513568	0.0540669	0.0271719	0.0203683	0.0491699	0.0139883	0.021553	0.0199235	0	0.0201298	0.0455064	0.0335084	0.0414307	0.0223155	0.013621	0.0291243	0.020289	0.0615021
CLRN3	0.000921607	0.00460469	0.00363589	0.0117976	0.00547343	0.0022651	0	0.00400393	0.00384448	0.00688581	0.00284327	0.000852739	0.0124666	0.0125977	0.00693882	0.0148519	0	0.0108932	0.0117191	0.00852781	0.00555372	0.00297511	0	0.00164855	0.00445799	0.0114765	0	0.0016305	0.00272245	0.00539337	0.00321802	0.00334092	0.00813723	0.00338503	0	0.00353367	0.00317545	0.00369708	0	0.000757245	0.00419397	0	0.00585593	0	0.0048576	0.00301293	0.00111704	0.0022967
PTPRE	0.431346	0.395531	0.283106	0.574136	0.497678	0.455095	0.355873	0.39023	0.249686	0.318686	0.321973	0.403808	0.609641	0.400793	0.360565	0.441926	1.07538	0.408187	0.390347	0.415777	0.376345	0.249296	0.654478	0.208003	0.317216	0.445049	0.658264	0.614463	0.635837	0.569672	0.582882	0.38522	0.36607	0.298342	0.483035	0.263745	0.313169	0.424341	0	0.487267	0.408342	0.525221	0.476318	0.62159	0.399912	0.200604	0.298964	0.393441
MKI67	0	0	0.000134747	0.00274552	0	0.000680906	0	0	0.000666806	0	0	0	0	0	0	0	0	0	0.000165159	0.000332597	0	0.000288427	0	0	0.000512594	0.00192989	0	0	0	0	0	0	0.000196722	0	0	0.000997196	0	0	0	0	0	0	0.00311536	0	0	0.00139802	0	0
MGMT	0.324759	0.279267	0.265416	0.394331	0.304654	0.300979	0.21114	0.331422	0.251612	0.278987	0.24694	0.304604	0.383432	0.296205	0.280633	0.346795	0.213044	0.295435	0.253904	0.322374	0.204037	0.226694	0.436986	0.21722	0.241475	0.339562	0.14423	0.252465	0.239053	0.405672	0.3763	0.263051	0.298785	0.231087	0.298448	0.227343	0.2489	0.299637	0	0.326325	0.327195	0.350317	0.32578	0.35297	0.28271	0.214513	0.217254	0.408115
EBF3	0.0106215	0.00783641	0.0112783	0.0228091	0.0170267	0.00841732	0.00536727	0.0117382	0.011849	0.00234209	0.00130626	0	0	0.0130356	0.00320103	0.00745726	0	0.00915515	0.00762651	0.00328445	0.0174572	0.0200159	0	0.0166923	0.00165033	0.0102584	0	0.00169356	0.0275836	0.0106972	0.00252808	0.0644528	0.00269671	0.0022042	0	0.00350163	0.00670054	0.00183641	0	0.0185352	0.00869003	0.00425023	0.039515	0	0.00349898	0.006422	0.00570415	0.0198534
C10orf143	0.127607	0.133384	0.083499	0.0931422	0.0859428	0.0651138	0.026374	0.0764516	0.0742525	0.0491343	0.0728162	0.0700952	0.115446	0.154288	0.0838207	0.102254	0.164449	0.111067	0.0685872	0.10527	0.108077	0.103407	0.087439	0.0810466	0.0373163	0.100744	0.722933	0.0627423	0.099388	0.104868	0.0690703	0.100751	0.0728856	0.0446348	0.0911994	0.0845415	0.044187	0.058562	0	0.0380802	0.0776526	0.0812161	0.125045	0.0648059	0.0285433	0.0570916	0.0665896	0.119905
GLRX3	0.252655	0.240515	0.191837	0.304661	0.282597	0.265368	0.228819	0.246378	0.167248	0.182701	0.183949	0.198662	0.273972	0.25469	0.199783	0.244248	0.61963	0.227025	0.241328	0.244761	0.226236	0.159916	0.188836	0.130806	0.189787	0.263835	0.0486501	0.30402	0.411227	0.329854	0.303796	0.291242	0.228004	0.156023	0.273144	0.153422	0.187294	0.217247	0	0.253764	0.24043	0.289122	0.296126	0.301084	0.245505	0.13087	0.149762	0.205645
TCERG1L	0.364654	0.366707	0.320631	0.46054	0.471323	0.35896	0.395155	0.304794	0.328676	0.312873	0.340035	0.389359	0.422708	0.391234	0.371936	0.404859	0.911142	0.408766	0.360771	0.313571	0.343028	0.2824	0.635925	0.331184	0.320741	0.403206	0.530505	0.348808	0.326889	0.414942	0.551496	0.315957	0.419321	0.341863	0.399915	0.355431	0.280359	0.391219	0	0.514353	0.514295	0.392872	0.378814	0.481464	0.306277	0.312943	0.403885	0.363199
PPP2R2D	0.333971	0.289144	0.231132	0.396931	0.32856	0.316021	0.367524	0.31289	0.205238	0.234456	0.258334	0.293307	0.455453	0.31034	0.266543	0.321329	0.321514	0.330881	0.311376	0.291825	0.278422	0.145044	0.361921	0.157436	0.267959	0.330716	0.0486501	0.401646	0.512113	0.393548	0.409587	0.319832	0.307185	0.227788	0.346939	0.212663	0.226304	0.306322	0	0.333121	0.320538	0.414379	0.385412	0.419298	0.344511	0.194452	0.1711	0.309387
BNIP3	0.256752	0.189044	0.233722	0.367738	0.319133	0.407634	0.361803	0.350895	0.242508	0.239468	0.275086	0.272506	0.318032	0.323858	0.204161	0.283054	0.512934	0.254113	0.347454	0.265717	0.293171	0.198213	0.24195	0.204696	0.313152	0.310647	0.606513	0.40511	0.54719	0.257864	0.35656	0.323706	0.237124	0.200207	0.320182	0.203238	0.248117	0.274154	0	0.288358	0.215162	0.312584	0.348057	0.454009	0.394443	0.205886	0.120471	0.258517
JAKMIP3	0.213036	0.220569	0.171179	0.309372	0.25349	0.221402	0.292803	0.263093	0.177725	0.20398	0.196694	0.210091	0.345405	0.254485	0.219909	0.279584	0.179531	0.231672	0.207929	0.238069	0.216373	0.16926	0.264252	0.163626	0.158706	0.220199	0.417082	0.325976	0.351097	0.343134	0.337897	0.267134	0.257768	0.192225	0.228304	0.18611	0.221677	0.261934	0	0.269182	0.267909	0.283937	0.300535	0.264533	0.218598	0.165977	0.199092	0.290803
DPYSL4	0.121107	0.105667	0.0912669	0.156142	0.13955	0.152541	0.187048	0.137125	0.105136	0.069481	0.107741	0.08877	0.180992	0.146686	0.127839	0.120324	0.249028	0.135709	0.13183	0.113673	0.138643	0.0796631	0.0669053	0.0866149	0.112427	0.138385	0	0.176172	0.200193	0.185006	0.171944	0.145972	0.128231	0.077581	0.0703986	0.0745058	0.125707	0.127795	0	0.1446	0.116426	0.150991	0.156961	0.179721	0.133942	0.0826972	0.0879315	0.0967179
STK32C	0.18372	0.189206	0.158761	0.284151	0.242185	0.202056	0.24622	0.228744	0.193639	0.173623	0.165269	0.155429	0.252186	0.243027	0.190582	0.273845	0.249028	0.278525	0.228088	0.228781	0.203569	0.150876	0.279184	0.180854	0.199825	0.220452	0.14423	0.264621	0.318463	0.308685	0.254624	0.252342	0.186791	0.151326	0.167222	0.158403	0.203595	0.203866	0	0.242949	0.257565	0.197262	0.241283	0.288202	0.238161	0.19577	0.160697	0.253847
LRRC27	0.146872	0.131102	0.114642	0.17231	0.117156	0.129635	0.106208	0.127492	0.113474	0.0951137	0.113438	0.098138	0.186305	0.187073	0.133023	0.170748	0.366865	0.158617	0.112372	0.139593	0.114731	0.108878	0.124321	0.124018	0.0951314	0.138515	0	0.155732	0.157232	0.165393	0.184084	0.136191	0.131358	0.132614	0.111567	0.104873	0.105312	0.129791	0	0.142517	0.131123	0.139786	0.1761	0.133196	0.0951462	0.0943851	0.102569	0.0974329
PWWP2B	0.033807	0.0443012	0.0395341	0.0350698	0.0333447	0.0411225	0.0858519	0.0444487	0.0395896	0.0317723	0.0402779	0.0431598	0.0727233	0.0453786	0.0439377	0.0418152	0.244608	0.0523239	0.0587198	0.0296549	0.0457829	0.0385508	0.0529859	0.0344685	0.0487576	0.0396625	0	0.0471642	0.0523968	0.0322424	0.0514388	0.0632803	0.0335586	0.0320539	0.0323977	0.0278504	0.0484549	0.0404632	0	0.0564387	0.0593186	0.0408559	0.0307986	0.0877609	0.0585398	0.0608194	0.0363068	0.116556
INPP5A	0.263041	0.266058	0.222079	0.308693	0.282847	0.261341	0.355125	0.287506	0.18658	0.226914	0.224074	0.26327	0.423487	0.263382	0.239784	0.254834	0.525271	0.31886	0.28695	0.278288	0.237431	0.178506	0.420448	0.179256	0.22516	0.265346	0	0.39416	0.382531	0.329014	0.376555	0.311722	0.299842	0.257903	0.335681	0.192837	0.232364	0.299082	0	0.296046	0.307054	0.37625	0.327457	0.43683	0.326724	0.196542	0.20367	0.291021
NKX6-2	0.0198345	0.00784249	0.00503367	0.0130908	0.0175448	0.0113031	0.0136944	0.0144432	0.00722323	0.00736721	0.00673815	0.0125972	0.00774753	0.00940613	0.00656221	0.00580836	0	0.00163035	0.00871307	0.0147118	0.0141862	0.00922077	0.0383186	0.00741964	0.00953621	0.00985858	0	0.010826	0.0159834	0.0212686	0.0203229	0.0204858	0.0169446	0.000209288	0.010016	0.0034744	0.0049998	0.0105659	0	0.00376493	0.000718508	0.00294096	0.0144452	0.0164196	0.00574895	0.00444767	0.0121549	0.013258
CFAP46	0.276629	0.340384	0.247845	0.430868	0.338585	0.255572	0.361984	0.298435	0.25163	0.264582	0.266026	0.341428	0.57153	0.310298	0.318314	0.338522	0.754449	0.354481	0.23448	0.381223	0.295952	0.216948	0.535335	0.231985	0.259368	0.343069	0.0486501	0.326013	0.366906	0.319392	0.405303	0.32878	0.314596	0.260211	0.289071	0.232916	0.236324	0.345072	0	0.422588	0.466485	0.313041	0.326429	0.442067	0.298884	0.232175	0.297158	0.419064
ADGRA1	0.282823	0.294658	0.22637	0.370941	0.347713	0.364186	0.368218	0.291116	0.206586	0.257399	0.265138	0.25718	0.489234	0.259393	0.254031	0.320001	0.364488	0.284825	0.294844	0.302326	0.298477	0.171387	0.422342	0.168063	0.254681	0.295436	0.14423	0.342939	0.357538	0.326136	0.353978	0.301571	0.286919	0.216364	0.244051	0.223153	0.214086	0.292074	0	0.339603	0.300551	0.2827	0.248417	0.453005	0.320537	0.183851	0.253213	0.263713
KNDC1	0.410939	0.365276	0.256288	0.409268	0.394671	0.379829	0.374334	0.356958	0.201654	0.283577	0.290679	0.334375	0.47848	0.289285	0.303958	0.333772	0.827566	0.343783	0.310198	0.33886	0.322953	0.196095	0.43504	0.164641	0.287964	0.414121	0.0486501	0.538147	0.476559	0.445341	0.551282	0.347306	0.323537	0.21196	0.390138	0.233251	0.257197	0.365032	0	0.373398	0.362194	0.435011	0.391278	0.544946	0.350188	0.206968	0.251011	0.226942
UTF1	0.000555766	0.000563665	9.31445e-05	0	0.000654782	0	0.00155401	0.000357319	0.000677031	0	0	0	0	0.000389095	0.000474561	0.000678061	0	0	0.000313226	0.000678034	0.000852861	0.000242519	0	0	0.000933251	0.00174346	0	0	0	0	0.00129941	0	0.000986517	0.00116826	0	0.000854338	0.000138781	0.000272037	0	0	0.000306124	0	0.00195154	0	0.000276899	0.00131809	0.0019111	0
VENTX	0.000944182	0	0.000143431	0.00118907	0.000321843	0	0.00110137	0.000478591	0.000176475	0	0.000551892	0	0	0.00834367	0	0	0	0.000184601	0.000605259	0	0	0.000157223	0	7.06181e-05	0	0	0	0	0	0	0.00223519	0	0.000507846	0	0	0.000243182	9.4155e-05	0	0	0	0	0	0	0	0	0	0	0
ADAM8	0.0367636	0.0327672	0.0293898	0.0426756	0.0546959	0.0303535	0.0638156	0.0281146	0.0235464	0.0104001	0.0170799	0.00480717	0.0471085	0.0333811	0.0416702	0.0348585	0	0.0464992	0.0195625	0.031612	0.031573	0.0233605	0.0202942	0.023611	0.0140348	0.0223504	0	0.0469054	0.0315651	0.0676815	0.0286279	0.0401433	0.0333466	0.0256105	0.0103825	0.0221157	0.0273802	0.0287768	0	0.0363464	0.0404044	0.023357	0.051002	0.0486706	0.0451847	0.0242022	0.0353472	0.0364985
TUBGCP2	0.236189	0.213616	0.145467	0.261146	0.207856	0.168562	0.152332	0.204812	0.164533	0.140764	0.149264	0.169759	0.271025	0.309326	0.209106	0.238393	0.567309	0.244764	0.217075	0.213239	0.20963	0.151799	0.2045	0.148031	0.177461	0.166151	0	0.184233	0.343668	0.217441	0.257371	0.2665	0.190246	0.1511	0.197972	0.145886	0.178098	0.179159	0	0.240236	0.25705	0.251307	0.275163	0.202068	0.172426	0.128486	0.180384	0.182659
ZNF511	0	0	0.000246237	0.000618234	0	0	0	0	0.000766735	0	0.000264986	0	0	0.000485137	8.04834e-05	0	0	0.00106612	0.000542471	0	0.000553249	0.000513607	0	0.00225667	0	0	0	0	0.00261566	0.000340443	0	0	0	0	0	0	0	0.000194621	0	0.000814454	0	0	0.00138947	0	0	0	0	0
ZNF511-PRAP1	0.0369983	0.0252847	0.0797673	0.189559	0.11426	0.0350607	0.0919892	0.0737225	0.104594	0.0409634	0.0448686	0.0339531	0.0248428	0.220756	0.0337016	0.18841	0.179531	0.153557	0.114555	0.0548716	0.0835757	0.0716177	0.0609488	0.113276	0.0328704	0.0323189	0	0.0815511	0.205793	0.0606894	0.0510738	0.142484	0.0633333	0.0838281	0.0276465	0.0264287	0.0939959	0.0565488	0	0.0658664	0.0929113	0.0777669	0.176249	0.0269621	0.0381637	0.0554942	0.0617169	0.100335
CALY	0.378907	0.322546	0.252655	0.528259	0.400628	0.422433	0.412655	0.397129	0.259825	0.297938	0.317909	0.324733	0.543769	0.392745	0.262182	0.346983	0.622571	0.3213	0.379138	0.337914	0.335493	0.245039	0.361211	0.248343	0.353633	0.331928	0.14423	0.571637	0.617667	0.464818	0.56353	0.340021	0.32913	0.233723	0.288376	0.221094	0.331077	0.355017	0	0.381955	0.336729	0.465857	0.437763	0.625766	0.362008	0.195459	0.149464	0.380333
PRAP1	0	0	0.000161358	0	0.00028397	0.000192836	0	0.000405394	0.00219405	0	0.000575094	0	0	0	0.000387574	0.00118139	0	0	0.000133293	0.000471413	0.000730425	0.000163685	0	0.000406216	0.000187483	0	0	0.00214193	0	0.000612428	0	0	0.00030219	0	0	0	0.00049766	0	0	0	0	0	0	0	0	0	0	0.00287729
FUOM	0.000755909	0.000818876	0.0015699	0.0178533	0.00306799	0	0	0.0051414	0.00618569	0.000279431	0.00438226	0.00112351	0.00468318	0.0231524	0.00259976	0.00682723	0	0.0145791	0.0041945	0.00106189	0.00487511	0.00149913	0	0.00568751	0.00619541	0.00488786	0	0	0.00309362	0	0	0.00507762	0.00115615	0.00190471	0.0013108	0.00254997	0.0018498	0.000183578	0	0.013188	0.00100813	0.00174436	0.000262571	0.00573868	0.00336104	0.000371664	0.000232217	0
ECHS1	0.178111	0.135671	0.10295	0.153473	0.129471	0.179064	0.163319	0.193179	0.119773	0.101336	0.119641	0.130687	0.183256	0.173356	0.153651	0.150176	0.095133	0.127509	0.192347	0.136171	0.135837	0.106952	0.154288	0.0827917	0.156624	0.178825	0	0.228381	0.208069	0.193052	0.216129	0.201319	0.153212	0.103663	0.184999	0.100778	0.122309	0.130913	0	0.213897	0.184859	0.142652	0.158326	0.204594	0.201937	0.0870853	0.0688998	0.122844
PAOX	0.0231612	0.0137881	0.0307405	0.0328886	0.0366248	0.0121377	0.045106	0.0335397	0.0406451	0.0260728	0.0173864	0.00984699	0.0270677	0.0769125	0.0298081	0.0444264	0	0.0414065	0.0370876	0.0182646	0.0145343	0.0465268	0.0279022	0.0392935	0.0111086	0.0176334	0	0.02147	0.0459967	0.0289555	0.0367619	0.0862873	0.0339628	0.0286981	0.0248786	0.0175846	0.0530071	0.0484724	0	0.0445006	0.0372948	0.0335041	0.0518888	0.0202184	0.0275657	0.0262201	0.0488643	0.0269394
AL360181.3	0.00753556	0.00554754	0.0176196	0.0128433	0.00589477	0.00404707	0.0130494	0.0132683	0.00650631	0.0197604	0.00551567	0.00344462	0.0233307	0.00699813	0.00830382	0.00572921	0	0.0122086	0.00650931	0.00401838	0.00397954	0.0146523	0.0365857	0.00407634	0.00422333	0.00480419	0	0.00350218	0.0132605	0.00830473	0.0117928	0.0114805	0.0172844	0.00399033	0.0111629	0.00759815	0.0215284	0.0232829	0	0.0163622	0.0103211	0.0230312	0.0135937	0.010964	0.011014	0.00843101	0.0151331	0.0126533
MTG1	0.00737389	0.00868761	0.00799486	0.0128568	0.00567601	0.00228917	0.00569843	0.00379133	0.00447829	0.00121108	0.0041028	0.00154375	0.00205159	0.00667883	0.00367173	0.00318391	0	0.00647649	0.00324554	0.00157877	0.0055693	0.00162769	0	0.00222971	0.00513774	0.0130871	0	0.0328598	0.00858632	0.00315821	0.00936251	0.0125623	0.00405228	0.00119223	0.00597578	0.00291941	0.00785585	0.00254998	0	0.0017416	0.00392541	0.00596879	0.00389725	0.00504501	0.00295355	0.00189083	0.00741945	0.0016285
SPRN	0.0829949	0.0555991	0.0743583	0.117967	0.136133	0.176002	0.085111	0.0949873	0.111303	0.0990867	0.126445	0.0823761	0.240718	0.119574	0.0632262	0.122618	0.213044	0.0830014	0.16492	0.117704	0.155359	0.063872	0.139461	0.0967177	0.158247	0.134169	0	0.0776399	0.145091	0.0608618	0.106593	0.130567	0.0868769	0.061778	0.0747061	0.0682508	0.0772533	0.0555072	0	0.13095	0.0850302	0.0869032	0.0778578	0.153937	0.108074	0.0618321	0.0446123	0.0346017
SCART1	0.111141	0.0713455	0.0849907	0.066336	0.073342	0.0684598	0.0351899	0.121056	0.049347	0.048138	0.0721969	0.104095	0.101301	0.0894643	0.137643	0.0650205	0	0.0912192	0.0663253	0.0819387	0.0446512	0.111576	0.0764512	0.0626518	0.0735337	0.0654117	0	0.0515316	0.0345745	0.0811497	0.029498	0.113055	0.20479	0.0356343	0.124012	0.0522172	0.0327916	0.0622271	0	0.0530214	0.120226	0.0480127	0.157037	0.0348646	0.163328	0.0901659	0.0329168	0.0564633
CYP2E1	0.124429	0.145091	0.122595	0.204105	0.164043	0.165273	0.120691	0.160862	0.127862	0.111887	0.13551	0.123598	0.17914	0.130688	0.155805	0.122798	0	0.165238	0.134944	0.169731	0.151421	0.117321	0.137469	0.143946	0.108243	0.119621	0.14423	0.0911457	0.197044	0.0907032	0.0983701	0.214553	0.173068	0.123998	0.165877	0.111999	0.0951087	0.115665	0	0.158899	0.144863	0.107919	0.189449	0.122573	0.188904	0.0558002	0.0847832	0.0720316
SYCE1	0.250209	0.239545	0.169368	0.263728	0.230477	0.225869	0.210879	0.226861	0.153204	0.179372	0.202595	0.215614	0.215777	0.224333	0.229181	0.228915	0.428853	0.227168	0.181372	0.229669	0.149265	0.177604	0.23701	0.137946	0.133202	0.220712	0	0.295479	0.310258	0.258993	0.182409	0.230196	0.273161	0.14108	0.22664	0.138905	0.110525	0.158629	0	0.156016	0.0661186	0.170408	0.263483	0.196569	0.264479	0.108711	0.120733	0.169631
FRG2B	0	0	4.09222e-05	0.00181431	0.00371198	0	0	0.000630198	0.000741653	0	0.000129271	0	0	0	0.000287044	0.000618993	0	0	0	0	0	0.00143986	0	0	0	0	0	0	0.00304998	0.00113523	0	0.000802502	0	0.000876959	0	0.000232292	0.000305498	0	0	0	0	0	0.00405973	0	0	0.000994624	0	0
IQSEC3	0.416621	0.373138	0.237849	0.542736	0.411943	0.390242	0.380311	0.316816	0.202168	0.28817	0.278451	0.343133	0.578256	0.341743	0.261265	0.353408	1.04996	0.353095	0.336007	0.359836	0.305656	0.154937	0.538813	0.16777	0.305176	0.408981	0.592102	0.563206	0.542091	0.452368	0.545367	0.32117	0.324484	0.232798	0.414258	0.217889	0.239184	0.320888	0	0.386591	0.411733	0.427699	0.409664	0.544084	0.356714	0.171504	0.244311	0.254384
SLC6A12	0.00489837	0.00218413	0.00163763	0.0077172	0.00460703	0.00576842	0.00359284	0.00372624	0.00305042	0.00102866	0.00126741	0.00219959	0.00160366	0.00678775	0.00278308	0.00429392	0	0.00886544	0.00222291	0.0083669	0.00199285	0.00390145	0.00811913	0.00367688	0.003336	0.00589311	0	0.00215675	0.00392807	0.0073145	0.00721613	0.00626289	0.00518734	0.00496295	0	0.00301901	0.00245385	0.00479459	0	0.00985739	0.00365921	0.00539887	0.00527584	0.00543133	0.00601884	0.00597421	0.00187298	0.086071
SLC6A13	0.0237048	0.029064	0.0192503	0.0325446	0.0373553	0.0304346	0.032497	0.0382539	0.0229086	0.0109089	0.0115646	0.0241993	0.014776	0.0326322	0.013794	0.0310929	0	0.0376102	0.0231882	0.0146052	0.0237105	0.0203745	0.0145957	0.0166373	0.0280187	0.026333	0	0.0261108	0.0215618	0.0132708	0.0514295	0.0561214	0.0190223	0.0206889	0.0331186	0.0182373	0.0270819	0.0183827	0	0.0428994	0.0284899	0.0227143	0.0364902	0.0296396	0.0249034	0.0210896	0.00775039	0.272202
KDM5A	0.431226	0.360004	0.252241	0.496573	0.414393	0.418963	0.375199	0.314557	0.206711	0.224011	0.261471	0.360155	0.523698	0.328092	0.272842	0.347691	0.99392	0.333627	0.321567	0.338959	0.313926	0.157439	0.484606	0.146726	0.281697	0.378301	1.0446	0.553484	0.555795	0.535561	0.524712	0.32494	0.311309	0.219633	0.447802	0.209462	0.246706	0.331192	0	0.385428	0.355379	0.432477	0.426939	0.548005	0.330252	0.185086	0.18081	0.244463
CCDC77	0.0968153	0.109587	0.0785126	0.113417	0.0979144	0.0610356	0.117807	0.122335	0.0832893	0.0708529	0.0736888	0.0599601	0.090619	0.125481	0.0906509	0.0750587	0	0.105833	0.0880554	0.0655176	0.0693949	0.0847741	0.0899089	0.0686527	0.0695573	0.079899	0	0.110154	0.152963	0.126295	0.100453	0.11617	0.0815861	0.0593209	0.0765341	0.0488186	0.0757927	0.0934257	0	0.0939004	0.0787975	0.106685	0.165356	0.0725456	0.0892529	0.0693118	0.0416419	0.125863
B4GALNT3	0.259398	0.281885	0.21286	0.224324	0.227264	0.186373	0.265942	0.284315	0.202879	0.166559	0.168766	0.26815	0.291324	0.251262	0.19922	0.242948	0.587	0.313564	0.193261	0.184492	0.183693	0.184859	0.264639	0.179413	0.151517	0.243056	0	0.278304	0.133985	0.37034	0.345044	0.200746	0.260773	0.217637	0.252093	0.205646	0.162392	0.320568	0	0.212933	0.366792	0.258344	0.306275	0.326052	0.253073	0.245653	0.274671	0.437318
NINJ2	0.0253139	0.0195731	0.0211151	0.0378562	0.0484557	0.0134648	0.022589	0.0182159	0.0176971	0.0209856	0.0140302	0.0223024	0.023219	0.0378579	0.0253582	0.0336612	0	0.0239968	0.0185203	0.0142639	0.0116797	0.0228186	0.0361741	0.013826	0.015782	0.0192561	0	0.0312818	0.050502	0.037321	0.0265049	0.0296394	0.0205982	0.0272417	0.0261611	0.0107157	0.0204371	0.0253521	0	0.0241557	0.0215154	0.0194082	0.0305409	0.0201431	0.010516	0.0276152	0.0299618	0.100485
WNK1	0.429314	0.329974	0.189549	0.514533	0.401765	0.390613	0.242092	0.281651	0.151028	0.249018	0.231157	0.347937	0.572413	0.277215	0.240115	0.322964	1.33756	0.319015	0.294615	0.364672	0.264766	0.131022	0.594181	0.140374	0.261039	0.420896	0.0775492	0.577156	0.539373	0.547492	0.561684	0.270872	0.268103	0.16842	0.405588	0.208123	0.162403	0.297504	0	0.368454	0.353245	0.432558	0.415535	0.571561	0.299846	0.132219	0.208438	0.287431
RAD52	0.248167	0.232473	0.171463	0.312319	0.247742	0.221863	0.197851	0.221852	0.161431	0.170697	0.177065	0.219858	0.218951	0.263779	0.220269	0.237519	0.4226	0.232735	0.21895	0.229587	0.191347	0.152873	0.238914	0.130723	0.147577	0.225801	0.0486501	0.252874	0.385733	0.266687	0.313518	0.249954	0.228541	0.171405	0.257757	0.156762	0.194725	0.206332	0	0.191825	0.209277	0.248968	0.303442	0.21146	0.221305	0.150514	0.125562	0.153537
ERC1	0.448445	0.364991	0.281211	0.516684	0.418251	0.457239	0.39169	0.351256	0.185845	0.34084	0.289492	0.386955	0.585537	0.361656	0.275006	0.389921	0.76604	0.338758	0.344931	0.379281	0.293721	0.170885	0.52155	0.148907	0.297369	0.389809	1.79179	0.605184	0.518515	0.586234	0.534258	0.34747	0.292107	0.194469	0.498642	0.258777	0.244443	0.342249	0	0.313236	0.433327	0.42821	0.449482	0.614149	0.332823	0.140572	0.213718	0.374375
WNT5B	0.0328199	0.0356655	0.0369975	0.09271	0.0618567	0.0322534	0.0598866	0.059441	0.0522085	0.0334698	0.0309627	0.0252149	0.0226557	0.076983	0.0325428	0.0780957	0	0.0637884	0.0586449	0.0334653	0.0493173	0.056733	0.0330457	0.0658085	0.0320374	0.0243772	0	0.076449	0.125512	0.0724738	0.0470661	0.113822	0.047802	0.0348907	0.0390955	0.02489	0.0543447	0.0439609	0	0.0377153	0.0360279	0.0630507	0.123421	0.0453321	0.036863	0.0275167	0.017444	0.28131
FBXL14	0.134548	0.120027	0.120472	0.126135	0.122648	0.144707	0.182413	0.12688	0.0806501	0.129803	0.124309	0.0799805	0.149941	0.123529	0.0678667	0.10066	0.655588	0.077956	0.132595	0.112734	0.109722	0.105846	0.111486	0.0730705	0.135867	0.120462	0.722933	0.204116	0.177036	0.137013	0.179752	0.155939	0.104689	0.107311	0.1003	0.0674004	0.150749	0.126963	0	0.140176	0.0970735	0.133355	0.141046	0.166082	0.134336	0.089079	0.0710425	0.339071
ADIPOR2	0.257392	0.247367	0.194519	0.368583	0.303601	0.280849	0.242169	0.263188	0.172365	0.211446	0.193116	0.173437	0.311413	0.228957	0.220142	0.252886	0.114017	0.240578	0.257462	0.266764	0.244088	0.156155	0.198285	0.149641	0.189157	0.229172	0	0.352989	0.246959	0.34188	0.273397	0.21631	0.195318	0.214563	0.168956	0.182024	0.200145	0.240748	0	0.245279	0.257808	0.147837	0.25545	0.313623	0.262363	0.144222	0.180533	0.362352
CACNA2D4	0.00616434	0.0117143	0.00382011	0.0154144	0.00891028	0.00372833	0.0110302	0.00661587	0.00796666	0.00232662	0.00369877	0.000725897	0.0140635	0.00889926	0.00645351	0.00781209	0	0.00841936	0.00514051	0.0109199	0.00914486	0.0070477	0.00873553	0.0110377	0.00452034	0.00904913	0	0.00551688	0.0111526	0.0103578	0.00463385	0.0123899	0.00507429	0.00603697	0.00242801	0.0127596	0.00477359	0.00252197	0	0.0114901	0.00462853	0.0113139	0.00699518	0.00437387	0.00319037	0.00643391	0.00599115	0.116464
LRTM2	0.0840296	0.0964205	0.0869682	0.165573	0.147206	0.148045	0.069003	0.128332	0.114604	0.0659814	0.109438	0.0545566	0.159011	0.0961439	0.098928	0.124582	0	0.125531	0.135075	0.12319	0.143026	0.0839821	0.107489	0.0954623	0.113581	0.0833187	0	0.121623	0.0887098	0.0933562	0.0958983	0.116626	0.0894906	0.0567088	0.0377521	0.0929432	0.0736644	0.0774815	0	0.0726273	0.156885	0.0789144	0.102452	0.0905606	0.0965044	0.109141	0.0908403	0.0478083
DCP1B	0.250704	0.201474	0.16264	0.229551	0.181285	0.237358	0.19	0.190538	0.119118	0.175479	0.171101	0.201946	0.22454	0.203901	0.145694	0.183035	0	0.188447	0.178868	0.185241	0.170907	0.135552	0.283323	0.105726	0.16481	0.211544	0.722933	0.344975	0.223719	0.276913	0.256777	0.177278	0.164749	0.15904	0.217654	0.132806	0.14376	0.201068	0	0.184983	0.154575	0.211427	0.242402	0.28893	0.189754	0.120797	0.106499	0.0742255
CACNA1C	0.155276	0.111316	0.106595	0.235428	0.161265	0.190742	0.114602	0.108634	0.076432	0.0917146	0.0891426	0.116192	0.181424	0.149644	0.075056	0.135539	0.204879	0.0969451	0.140928	0.138747	0.0935356	0.092446	0.131809	0.0539734	0.127268	0.151131	0.369612	0.311588	0.256263	0.221798	0.145864	0.114068	0.0849925	0.106747	0.130431	0.086885	0.0784439	0.0950688	0	0.173231	0.112105	0.119014	0.13695	0.241907	0.0970121	0.104021	0.075193	0.102383
FKBP4	0.128909	0.0780175	0.101258	0.150035	0.124532	0.163878	0.345022	0.163886	0.108662	0.11348	0.146428	0.0733448	0.160164	0.172026	0.086927	0.107138	0.114017	0.0940416	0.268229	0.116182	0.158187	0.103148	0.0687278	0.100718	0.225622	0.143506	0	0.21171	0.279627	0.149877	0.178878	0.212881	0.137631	0.0923292	0.0885885	0.06768	0.190724	0.140419	0	0.134354	0.0841769	0.138292	0.128797	0.296439	0.289539	0.0762848	0.0362448	0.292164
ITFG2	0.242887	0.24188	0.166594	0.31767	0.235378	0.176054	0.217474	0.245029	0.159078	0.134324	0.170568	0.202932	0.275467	0.280612	0.223951	0.252915	0.364488	0.243173	0.187283	0.227777	0.215172	0.170926	0.242294	0.142677	0.123322	0.193339	0	0.248919	0.306507	0.277911	0.336814	0.235976	0.236788	0.183375	0.270645	0.183606	0.180886	0.246843	0	0.232069	0.224322	0.311354	0.285163	0.218896	0.204554	0.171388	0.168398	0.201709
NRIP2	0.0165979	0.0261837	0.018567	0.0272845	0.00983821	0.0266064	0.0301368	0.0354251	0.0110103	0.0251723	0.0220322	0.00185036	0.0155008	0.0287761	0.00882542	0.011416	0	0.0168312	0.0316679	0.00601889	0.0122073	0.0144228	0	0.00912649	0.0134501	0.0221167	0	0.0803088	0.0452438	0.0302015	0.037317	0.0366134	0.0176099	0.00666566	0.0213536	0.00926415	0.0478026	0.0398213	0	0.00612621	0.00799686	0.032368	0.0392405	0.0302841	0.015074	0.0334094	0.0118215	0.00238003
TEX52	0.000961783	0.00548897	0.00514846	0.0173618	0.00586256	0.00276998	0.00197807	0.010362	0.0037562	0.000575951	0.00121834	0.0033893	0.00675993	0.0133736	0.00287456	0.0101675	0	0.00352766	0.00522011	0.0057617	0.00504824	0.00613047	0	0.00958332	0.000758156	0.00223774	0	0.00334403	0.0273283	0.0101512	0.000492364	0.014603	0.00432589	0.00126176	0.00322452	0.0061013	0.00490683	0.00417067	0	0.000481879	0.00386363	0.00200681	0.0138883	0	0.00377403	0.00378463	0	0.0155076
FOXM1	0.00706008	0.0092701	0.00998953	0.0191424	0.0134287	0.0136652	0.00431903	0.00881333	0.00409448	0.000605107	0.00230881	0.00760921	0	0.0276625	0.00840689	0.0157983	0	0.0217806	0.0100219	0.00584202	0.0135347	0.0195381	0.00873923	0.00862984	0.00644093	0.00414184	0	0.0173183	0.0779863	0.0133059	0.00202618	0.0443099	0.0101343	0.00292297	0.0035141	0.00525712	0.0127038	0.005812	0	0.0137555	0.014848	0.0181634	0.0464208	0.000336721	0.00462579	0.0139536	0.00903398	0.00125158
RHNO1	5.94491e-05	0	0.000558574	0	0	0	0	0.000163944	0.000182647	0	0	0	0	0.00102021	0	0	0	0	0.000291181	0	7.8811e-05	3.04928e-05	0	0	0	0	0	0	0.000320972	0.0021105	0	0	0.000221467	0	0	0	0.000188434	0	0	0.0034772	0	0	0.000321986	0	0	0.000857508	0	0
TULP3	0.102896	0.0864709	0.0747137	0.103517	0.0832949	0.0769897	0.1863	0.0953403	0.0604604	0.0563943	0.0413496	0.0869715	0.0993601	0.0962438	0.0707978	0.0672894	0	0.0955992	0.0714842	0.10266	0.060138	0.0681453	0.0147753	0.0651621	0.0885439	0.0978988	0.0486501	0.153711	0.14552	0.103114	0.132748	0.120188	0.0994729	0.0818501	0.0866393	0.0492031	0.11616	0.126591	0	0.0949034	0.0684904	0.0853438	0.116308	0.162759	0.129846	0.0533665	0.0617585	0.180757
TEAD4	0.004942	0.00640706	0.00795896	0.0221379	0.0158444	0.00540441	0.0106896	0.00324431	0.00601544	0.000751873	0.00132372	0.000380195	0.00394917	0.0134503	0.00569978	0.00698609	0	0.0110608	0.00723139	0.00399154	0.00409529	0.00459867	0.0100573	0.0065979	0.00421253	0.0104148	0	0.00398217	0.0257708	0.0171161	0.00456754	0.00331546	0.00411052	0.00552837	0.00617824	0.0031954	0.0051388	0.00547607	0	0.00557061	0.00468487	0.00897125	0.0105964	0.014327	0.00377012	0.00588701	0.00572778	0.108263
TSPAN9	0.21704	0.200316	0.18582	0.256556	0.300599	0.221911	0.177972	0.293931	0.1873	0.254563	0.173987	0.231597	0.287788	0.231835	0.306553	0.265805	0.321514	0.331295	0.244101	0.268762	0.258354	0.21773	0.458368	0.211167	0.162329	0.169376	0.0486501	0.262133	0.309596	0.318212	0.316827	0.311564	0.267467	0.194313	0.292853	0.16055	0.177898	0.26149	0	0.263446	0.254583	0.266659	0.332883	0.275981	0.296952	0.251909	0.240297	0.235697
PRMT8	0.414261	0.376442	0.322815	0.517442	0.43207	0.403397	0.326201	0.376945	0.27456	0.308478	0.325626	0.389551	0.514547	0.387283	0.328235	0.390953	0.47307	0.41317	0.353341	0.413517	0.350512	0.25922	0.512554	0.217584	0.301774	0.387024	0.372753	0.445486	0.468573	0.436136	0.442934	0.362592	0.368252	0.300661	0.409598	0.292026	0.246384	0.338837	0	0.444976	0.429675	0.384644	0.39336	0.483638	0.348688	0.244441	0.317529	0.259456
CRACR2A	0.0661131	0.0697917	0.036032	0.0603334	0.0496356	0.0397655	0.0202308	0.079627	0.0326964	0.0444652	0.0409804	0.0623865	0.0628771	0.0978	0.0536562	0.0587428	0	0.117043	0.0485404	0.0715932	0.0531171	0.0868032	0.083063	0.0500683	0.0258939	0.0593689	0	0.0653394	0.066189	0.106548	0.0816202	0.111075	0.0578801	0.0619432	0.0508118	0.0450215	0.0613343	0.0465564	0	0.0470994	0.0805411	0.074377	0.112879	0.0410067	0.0272025	0.0616605	0.0346581	0.120371
PARP11	0.373909	0.340405	0.231398	0.362772	0.294372	0.32476	0.277364	0.275505	0.179934	0.247039	0.252782	0.279323	0.328083	0.275893	0.230856	0.272205	0.590855	0.301867	0.28443	0.319119	0.245301	0.17933	0.30482	0.151724	0.240366	0.341403	0.460672	0.447601	0.375303	0.439914	0.356496	0.246854	0.267948	0.203599	0.299723	0.190728	0.226652	0.263271	0	0.261121	0.307935	0.304385	0.356826	0.407399	0.274267	0.181607	0.169567	0.254002
CCND2	0.37366	0.326696	0.237553	0.447459	0.429754	0.4212	0.357836	0.318526	0.216216	0.243468	0.297014	0.295346	0.375262	0.272016	0.249843	0.277626	0.488444	0.324471	0.343648	0.316285	0.291969	0.185945	0.368975	0.21249	0.285632	0.312535	0.254458	0.5004	0.541278	0.423103	0.384158	0.350441	0.292408	0.240153	0.305459	0.204944	0.272339	0.291047	0	0.294867	0.310864	0.359104	0.352866	0.428132	0.350213	0.219104	0.201164	0.315423
TIGAR	0.250687	0.243807	0.177229	0.319263	0.250037	0.192336	0.213291	0.223768	0.173805	0.192725	0.203862	0.207913	0.358665	0.238174	0.229552	0.257129	0.643468	0.237209	0.211186	0.207245	0.192697	0.147696	0.249948	0.147151	0.209018	0.246943	0.359617	0.16976	0.372625	0.185957	0.310873	0.251653	0.211057	0.207963	0.272323	0.162302	0.189242	0.226884	0	0.265413	0.252156	0.261702	0.250686	0.230442	0.226603	0.136862	0.173802	0.202933
FGF23	0.00697692	0.00279283	0.00764928	0.018023	0.0079727	0.00262686	0.000478168	0.00590075	0.00644444	0.00470263	0.00239006	0	0.00247982	0.0210633	0.00417198	0.00538181	0	0.00914408	0.00949768	0.00254982	0.00742776	0.00348585	0	0.00840944	0.00406749	0.00772718	0	0.00521224	0.0249419	0.00787188	0.000184731	0.0148498	0.00526283	0.00643117	0.00666586	0.00403078	0.00384456	0.0020516	0	0.00178726	0.00434171	0.00422527	0.0259013	0.00372033	0.000203489	0.0064423	0.0047964	0.00739831
FGF6	0	0.000662747	0.00232678	0.000935272	0.00282812	0.00152751	0	0.000189381	0.000734149	0.00534385	0.00195594	0	0.00243511	0	0.00101191	0.000750162	0	0.00473683	0.000693777	0	0.00406299	0.00167566	0	0.00211495	0.000219155	0.000247594	0	0.00530861	0.00687657	0.00124003	0.00248253	0.00282211	0.00118166	0.00227911	0	0.000204247	0.00246234	0.00116784	0	0.00036515	0.00131395	0.00607038	0.00322518	0	0.00691528	0.00268615	0.000320028	0.00416823
C12orf4	0.276013	0.250896	0.198676	0.351687	0.27914	0.319693	0.284467	0.285988	0.161812	0.223823	0.21388	0.202185	0.287511	0.220869	0.187768	0.23833	0	0.217655	0.262657	0.233034	0.224023	0.154999	0.201043	0.151733	0.221354	0.274153	0.0486501	0.425415	0.334412	0.357723	0.26406	0.243929	0.198748	0.183589	0.196488	0.16039	0.200242	0.230229	0	0.231199	0.217226	0.204241	0.264925	0.358541	0.249639	0.124847	0.151446	0.136334
RAD51AP1	0.0373044	0.0298191	0.0191209	0.0358576	0.0233479	0.0210716	0.0229824	0.0218487	0.01899	0.0136102	0.0264939	0.0229938	0.035432	0.0381921	0.0195347	0.0229773	0	0.0238029	0.020486	0.0373437	0.0211844	0.0172341	0.0100985	0.022259	0.0192103	0.0327264	0.722933	0.0319863	0.0397881	0.0207865	0.0359098	0.0184832	0.0250836	0.0186446	0.0195946	0.0098973	0.0232599	0.0312325	0	0.0256155	0.0223834	0.0343463	0.0421316	0.0184812	0.021527	0.00810735	0.00851643	0.00916268
DYRK4	0.0117665	0.0108866	0.00912286	0.0199803	0.0129719	0.00308119	0.0118724	0.0072857	0.0076541	0.00231336	0.00747536	0.00201308	0.00593867	0.00296247	0.0023027	0.0105096	0	0.0113786	0.0135857	0.00647742	0.0111288	0.00813775	0.0113838	0.00789028	0.0053645	0.00232337	0	0.0110412	0.0281745	0.00960952	0.0140737	0.0171237	0.0100078	0.00738027	0.00555772	0.00468236	0.0101939	0.00214845	0	0.0141224	0.00605617	0.0111312	0.010357	0.00328449	0.0061316	0.00426834	0.012854	0.0123027
AC005832.4	0.0162055	0.0183724	0.0176491	0.0195629	0.00983742	0.0096145	0.0466332	0.0177548	0.0153373	0.0254368	0.0130721	0.0126361	0.0150278	0.0177129	0.0148879	0.00845627	0.114017	0.0124904	0.0164259	0.010807	0.0107173	0.0175943	0.030771	0.00959673	0.00873176	0.021755	0	0.00517215	0.0130241	0.0105411	0.0182221	0.0381448	0.019473	0.0189441	0.0169581	0.0199641	0.0296494	0.0228402	0	0.0281443	0.0190819	0.0109345	0.00717335	0.0208941	0.024407	0.0166222	0.00613132	0.181693
AKAP3	0.00937215	0.00217297	0.00624495	0.00729147	0.00481217	0.00525676	0.00493031	0.0120358	0.00747135	0.00146288	0.0053612	0.0094805	0.00998175	0.0125877	0.00533833	0.00178613	0	0.00763585	0.00557271	0.00748043	0.00378962	0.00431171	0	0.00115512	0.00317552	0.00482982	0	0.00653285	0.00859449	0.00393	0.00349659	0.0110792	0.00620566	0.00172116	0.00927013	0.00207233	0.00565527	0.0145619	0	0.0079805	0.00206268	0.00608782	0.00993555	0.011444	0.00609962	0.00485982	0.00426068	0.019341
AC005833.1	0.00438448	0.00264316	0.0103311	0.0268644	0.0118113	0.00861389	0.000923683	0.00505202	0.0054721	0.00661525	0.00338901	0.00632495	0	0.0166487	0.00205762	0.0083385	0	0.0149475	0.0093108	0.00424351	0.00568931	0.00791106	0	0.00608077	0.00429187	0.00832191	0	0.004824	0.03662	0.00639873	0.00394924	0.0227996	0.002432	0.00939824	0.00461358	0.00172976	0.0074835	0.00306118	0	0.0112384	0.00427442	0.0042303	0.0140358	0.00175442	0.00372206	0.00826701	0.000580313	0.0164379
GALNT8	0.285819	0.277095	0.211138	0.418937	0.328119	0.32534	0.327381	0.283238	0.195244	0.234989	0.228031	0.247564	0.323535	0.258881	0.227435	0.247923	0.598565	0.29477	0.325484	0.296073	0.264443	0.164568	0.345836	0.144149	0.247882	0.32349	0.0486501	0.457167	0.438525	0.444023	0.351432	0.334701	0.271496	0.208885	0.207446	0.213793	0.242222	0.273339	0	0.318157	0.268269	0.289698	0.292732	0.454487	0.322411	0.17139	0.189405	0.304667
KCNA1	0.151007	0.149176	0.130716	0.206373	0.182117	0.220583	0.169794	0.199304	0.119341	0.144987	0.148531	0.109009	0.182286	0.141792	0.0957885	0.112654	0.476094	0.0998505	0.221273	0.107798	0.157501	0.115292	0.113143	0.121465	0.148435	0.151583	0.0486501	0.220995	0.231622	0.115527	0.1404	0.167118	0.148105	0.127687	0.117069	0.0989485	0.180509	0.145571	0	0.166422	0.125249	0.0885038	0.114898	0.14456	0.24204	0.115034	0.0755734	0.186775
KCNA5	0.00157207	0.00524419	0.00314075	0.00284537	0.00733031	0.00599439	0.000299993	0.00426043	0.00104781	0	0.000275861	0	0	0	0.000449965	0.00106202	0	0.0002774	0.00257677	0	0.00149909	0.00174019	0.0107436	0.00248639	0.0046375	0.00580918	0	0.00670284	0.00454693	0.0062227	0.0032059	0.00287375	0.00530744	0	0	0	0.00233471	0.00315585	0	0.00697184	0.000773504	0.0011584	0.00714729	0.000961965	0.00115022	0.00132139	0.00103528	0.00619067
NTF3	0	0.00158341	0.000614107	0.000589636	0.00121879	0	0	0.000552198	0.000479014	0	0	0	0	0	0	0	0	0.00125428	0	0	0	0.000205519	0	0	5.33478e-05	0.00545461	0	0	0.0018313	0	0	0.00181876	0.000169311	0.000120958	0	0.000145447	0.000182503	0	0	0	0.000656406	0	0.000399225	0	0.000682072	0.000798109	0	0.00120133
ANO2	0.0215894	0.0165079	0.0165878	0.0507202	0.0305026	0.0150979	0.0118031	0.0092202	0.0076711	0.00740289	0.00454605	0.00755334	0.00900925	0.0130431	0.00807714	0.0122499	0	0.0121307	0.00927179	0.0066755	0.00591591	0.00671389	0.0187608	0.00239551	0.0102823	0.0147309	0	0.0376474	0.0601495	0.0440228	0.0280515	0.0142069	0.011419	0.00549519	0.00886303	0.00437221	0.0103294	0.0121456	0	0.00532708	0.00732762	0.0311153	0.0157457	0.00677317	0.010713	0.00326309	0.0010615	0.100586
VWF	0.0157174	0.0174296	0.0188129	0.0385058	0.0288271	0.00504247	0.0174209	0.0230214	0.0261062	0.00884394	0.0106231	0.0122395	0.0183629	0.0420121	0.0155884	0.0378317	0	0.030391	0.0348031	0.0179054	0.0214775	0.024211	0.0152673	0.0322366	0.00924088	0.0105424	0	0.00939408	0.0476925	0.0184095	0.0137462	0.0375644	0.0211647	0.0097022	0.0101404	0.0114946	0.0217833	0.0288829	0	0.00984927	0.0261758	0.0181403	0.0509767	0.00568575	0.0233957	0.0118651	0.0155851	0.0164033
CD9	0.00898724	0.00686662	0.00771276	0.0194133	0.0151282	0.0208675	0.0279157	0.0138775	0.0134896	0.00797401	0.00415289	0.000515233	0.0125288	0.0177087	0.00905665	0.00693162	0	0.00570696	0.00782119	0.00807979	0.0062423	0.0129891	0.047748	0.013259	0.0105357	0.0137714	0	0.0139091	0.025893	0.0188284	0.045986	0.0194264	0.0154646	0.0143827	0.00895147	0.00212885	0.00763697	0.0167685	0	0.00950269	0.0117114	0.00537931	0.0132723	0.0090695	0.0178554	0.00518776	0.00609792	0.0261087
PLEKHG6	0.00059692	0.00194941	0.00303542	0.00878089	0.00715712	0.00109061	0.000669656	0.00374673	0.00239876	0.0042855	0.00247245	0	0.000652965	0.00249702	0.00270934	0.00836919	0	0.0025166	0.00279027	0.000842287	0.00421119	0.00288055	0	0.0036572	0.000517142	0.0019676	0	0	0.0061015	0.00343397	0.000618034	0.00201649	0.00230808	0.00154379	0	0.00127004	0.00182807	0.00103859	0	0.00782346	0.00479529	0.00296517	0.00248249	0.000624208	0.00388948	0.00615756	0.00186325	0.0137845
TNFRSF1A	0.0225418	0.0167767	0.0174702	0.0129572	0.0222652	0.0226927	0.0699728	0.0152134	0.0149647	0.0130669	0.0128482	0.00737872	0.0132381	0.0176608	0.0207702	0.0149993	0	0.00951103	0.0307985	0.0194204	0.0236488	0.0350145	0.0208428	0.0216856	0.0157699	0.0164629	0	0.0299421	0.0261756	0.0184378	0.0375591	0.0380314	0.0316154	0.0156678	0.0326963	0.0247354	0.0370796	0.0329305	0	0.0178567	0.0339949	0.0370395	0.0276933	0.0678076	0.0224369	0.0265917	0.0278907	0.0486641
SCNN1A	0.00947472	0.00419568	0.00470279	0.00357935	0.00758686	0.00609769	0.00253558	0.00628538	0.00668258	0	0.00245638	0.000753445	0.0014999	0.00534238	0.00371689	0.0130367	0	0.00550313	0.00247542	0.00814344	0.00565373	0.00705874	0.00985122	0.00383902	0.00312442	0.00233521	0	0.00750403	0.0154076	0.00337405	0.00364025	0.0119895	0.00328426	0.0108597	0.00052039	0.00204581	0.00658502	0.00121759	0	0.00619199	0.0063186	0.00972932	0.00909571	0.0104762	0.00810181	0.00314601	0.00176677	0.0238785
LTBR	0.00465343	0.00358536	0.00775434	0.0141575	0.0186221	0.00851914	0.011219	0.0115892	0.00742046	0.00570804	0.00302053	0.00470909	0.00593138	0.0173945	0.00846391	0.0260301	0	0.0190341	0.0121527	0.00922774	0.0116151	0.00787469	0	0.00977822	0.00224604	0.00464974	0	0.0071885	0.0085167	0.00472127	0.00281086	0.0321363	0.00370168	0.00453515	0.00220836	0.00107081	0.00595635	0.00760334	0	0.00526473	0.00489217	0.00116607	0.0160645	0.0116152	0.00326274	0.00574818	0.00297992	0.00622335
CD27	0.00402586	0.00151444	0.00200289	0.00715861	0.00191852	0.00246404	0.00316339	0.00245583	0.005608	0	0	0	0	0.00959202	0.000467805	0.00470439	0	0.00648459	0.00614245	0	0.00213034	0.00398016	0	0.00524951	0	0.000265427	0	0.00323489	0.0109291	0.00512823	9.66538e-05	0.00698661	0.00175977	0.00520709	0	0.000232874	0.0041098	0.000733548	0	0.000932007	0.00148013	0.00151976	0.0106266	0	0	0.00377511	0.00911175	0.00429602
TAPBPL	0.00916694	0.010935	0.0125431	0.0275727	0.028544	0.0112348	0.00780243	0.0248881	0.0196058	0.00103256	0.0095023	0.00657403	0.0223386	0.0184655	0.013393	0.0307921	0	0.00835766	0.0198791	0.0160619	0.0122166	0.0159765	0.00692106	0.0154424	0.00806642	0.0139266	0	0.015561	0.0338318	0.0147152	0.00465804	0.0199708	0.0139583	0.0112731	0	0.0090508	0.0157834	0.0159795	0	0.0183574	0.025463	0.0103585	0.0225964	0.00105524	0.0139199	0.0164444	0.00880927	0.0225859
VAMP1	0.140889	0.120667	0.113185	0.182244	0.159343	0.22145	0.269314	0.1711	0.0946576	0.0962549	0.104423	0.0510445	0.132721	0.0780696	0.0885745	0.089147	0	0.0797454	0.219957	0.0919894	0.178285	0.107523	0.0467145	0.05346	0.139284	0.107217	0.14423	0.225838	0.321955	0.177179	0.155482	0.13191	0.148561	0.0924158	0.0837347	0.076005	0.134626	0.159293	0	0.136879	0.0732453	0.142785	0.147861	0.219345	0.277488	0.0620406	0.0282982	0.15849
MRPL51	0.0853416	0.0567756	0.0652534	0.167877	0.104032	0.100363	0.181129	0.147119	0.105497	0.0313648	0.0598436	0.0439552	0.100252	0.136178	0.0475828	0.15021	0	0.109951	0.186182	0.0800378	0.112985	0.0778898	0.0600412	0.106189	0.0712716	0.0473514	0.0486501	0.0649213	0.236115	0.0753702	0.0941124	0.149447	0.0588594	0.0722326	0.0225183	0.0534064	0.141336	0.0843995	0	0.118702	0.108498	0.0506681	0.124034	0.0690609	0.112031	0.057525	0.0223934	0.0471503
NCAPD2	0.0908228	0.0891778	0.0746775	0.0791201	0.062801	0.0723493	0.0402135	0.0753882	0.0637877	0.065171	0.066072	0.0777511	0.100411	0.124517	0.0920733	0.0934851	0	0.0927983	0.0893517	0.10124	0.0795612	0.0767486	0.126479	0.077544	0.0638503	0.101203	0	0.0703035	0.111556	0.060228	0.10001	0.120126	0.0963361	0.0861159	0.119304	0.062809	0.0763599	0.0837278	0	0.114554	0.095409	0.0911679	0.0925964	0.0646895	0.0780548	0.0483608	0.0717982	0.0309527
GAPDH	0.417064	0.315018	0.309886	0.555072	0.447541	0.527166	0.343023	0.412276	0.351568	0.346965	0.409942	0.342099	0.564467	0.317038	0.272415	0.411201	1.15386	0.348392	0.364027	0.366217	0.367707	0.331283	0.52839	0.263562	0.397098	0.435596	0.66078	0.634408	0.700768	0.506927	0.58256	0.352847	0.336533	0.318466	0.424206	0.223627	0.314053	0.403991	0	0.439922	0.342775	0.685294	0.475852	0.656227	0.524536	0.312519	0.121344	0.309323
IFFO1	0.148354	0.185149	0.163556	0.253527	0.220245	0.185193	0.212265	0.209629	0.160778	0.104146	0.131388	0.0928542	0.233075	0.283093	0.184966	0.225713	0	0.222071	0.207353	0.181507	0.185075	0.136646	0.096021	0.121311	0.10559	0.130444	0	0.263197	0.313682	0.253397	0.214278	0.255069	0.182565	0.134047	0.0713645	0.117804	0.175477	0.166285	0	0.213061	0.202639	0.189255	0.282178	0.177403	0.198351	0.124126	0.129158	0.0923075
NOP2	0.0110344	0.0048311	0.006495	0.0054441	0.00528768	0.00966118	0.0293763	0.00449995	0.00395471	0.00831573	0.00307331	0.00496623	0.0220856	0.0127614	0.00379986	0.00628617	0.114017	0.00783752	0.00473073	0.00686656	0.00681363	0.00285932	0.00907577	0.00247995	0.0140885	0.0168812	0	0.0213011	0.00650387	0.00856419	0.0347702	0.00776534	0.00605405	0.00215873	0.000579566	0.00555085	0.00544214	0.0143259	0	0.0127583	0.00986622	0.0170349	0.00480301	0.0220092	0.00393192	0.00377996	0.00185214	0.0087954
AC006064.6	0	0.00172721	0.00130773	0.00167109	0.00205836	0.000424347	0.000646989	0.00128542	0.000425479	0.000173923	0	0	0	0	8.26396e-05	0.000237095	0	0	0	0.00025945	0	0.000337993	0	0.00181518	0	0	0	0.001653	0.00105618	0	0	0	0	0	0	0.000266932	0.000187785	0.000359725	0	0.00578779	0	0	0.00153889	0	0	0.000387261	0	0
CHD4	0.044366	0.0380238	0.0437258	0.0534112	0.0406712	0.0250667	0.0379293	0.0596922	0.0463252	0.0323389	0.034598	0.0348166	0.0248588	0.0562406	0.0334466	0.0553349	0	0.0638968	0.0673435	0.036547	0.0554577	0.0573949	0.0481035	0.0610202	0.03487	0.0335964	0	0.0589363	0.0806011	0.0393572	0.0508128	0.0753657	0.0376717	0.0347998	0.0100512	0.0371501	0.0537573	0.0392946	0	0.0368744	0.0347407	0.0463284	0.0510399	0.0266254	0.0606624	0.0382381	0.0407567	0.132168
LPAR5	0.00203323	0.00267501	0.00226838	0.00664559	0.0053879	0.00540303	0.00104599	0.0020472	0.00463997	0	0.00104758	0.00237582	0.00315883	0.0027273	0.0043963	0.00842363	0	0.00290695	0.00482426	0.00380908	0.0012176	0.00317046	0.00284573	0.00195564	0.000960059	0.00168876	0	0.0129158	0.00972286	0.00229592	0.0029368	0.00446037	0.00561178	0.00068961	0	0.00196081	0.00463141	0.00104752	0	0.00162771	0.00297539	0.00243427	0.00489382	0.00121475	0.00180106	0.00604583	0.00190395	0.0818522
ACRBP	0.00395356	0.00188689	0.00291121	0.00467464	0.00175905	0.00180075	0.00456566	0.00511705	0.00432909	0	0.00307237	0.000351037	0.00387811	0.00313782	0.00297384	0.00510985	0	0.003365	0.00225732	0.00323904	0.0017724	0.00171766	0	0.00133782	0.000750324	0.00752429	0	0	0.00397441	0.00227879	0.00270552	0	0.00222337	0.0013833	0	0.000286352	0.00543046	0.00759773	0	0.00719449	0.00401952	0.000467761	0.00531131	0.0110827	0.00344012	0.00600594	0.00386364	0.117433
ING4	0.198966	0.187502	0.171856	0.315698	0.244396	0.176566	0.260928	0.238958	0.178246	0.118583	0.151349	0.141953	0.263687	0.283102	0.178467	0.242066	0.587	0.231472	0.224119	0.201368	0.188737	0.145931	0.102835	0.146876	0.162465	0.169639	0.0486501	0.220157	0.327234	0.2427	0.229992	0.279591	0.192915	0.148188	0.123394	0.13269	0.201668	0.20946	0	0.221537	0.200733	0.230695	0.302919	0.260593	0.217324	0.144193	0.113766	0.163436
ZNF384	0.106357	0.0978938	0.0651231	0.0883422	0.0741387	0.10116	0.101402	0.0967467	0.0732326	0.0611653	0.073097	0.0671581	0.11294	0.0675701	0.0675187	0.0814633	0	0.081777	0.100274	0.117988	0.0839325	0.0752874	0.0772155	0.0509681	0.107314	0.0900646	0.0486501	0.10925	0.116853	0.106243	0.0818579	0.0848171	0.0860521	0.0744539	0.0740807	0.051027	0.104407	0.0815805	0	0.079285	0.0721071	0.0758667	0.0723223	0.144953	0.0757288	0.0416499	0.0602397	0.0916258
PIANP	0.191134	0.189594	0.14685	0.245818	0.242378	0.301474	0.311205	0.269011	0.164055	0.182343	0.237162	0.143873	0.30569	0.149057	0.144124	0.193402	0.230791	0.143386	0.257693	0.19907	0.23142	0.146538	0.0711259	0.091591	0.228347	0.221542	0	0.357568	0.355064	0.245076	0.319358	0.252802	0.225606	0.132431	0.172832	0.113989	0.206591	0.235022	0	0.168999	0.158067	0.262797	0.20263	0.3296	0.294089	0.144346	0.0810889	0.183754
COPS7A	0.132265	0.108133	0.101504	0.15345	0.126512	0.118717	0.166437	0.163971	0.119471	0.0872349	0.136448	0.08049	0.141641	0.221673	0.103871	0.149279	0	0.120244	0.232438	0.129011	0.151509	0.113511	0.126204	0.0895076	0.158072	0.10775	0	0.110482	0.209277	0.0937322	0.104491	0.174057	0.113061	0.0803801	0.0754124	0.0813457	0.157914	0.107867	0	0.110466	0.102433	0.0956381	0.157374	0.151134	0.200887	0.0862797	0.0539967	0.141881
MLF2	0.271383	0.225187	0.192557	0.311685	0.271168	0.347923	0.387021	0.312265	0.210642	0.267612	0.31024	0.219746	0.424162	0.345581	0.199303	0.264482	0.605036	0.253933	0.356333	0.242301	0.274443	0.16224	0.246294	0.147315	0.301327	0.290991	0.592102	0.44488	0.439537	0.253564	0.458107	0.31667	0.244901	0.170726	0.249245	0.137529	0.267222	0.315619	0	0.260379	0.209657	0.343415	0.313129	0.502752	0.349702	0.163401	0.100602	0.29159
PTMS	0.201285	0.189721	0.203556	0.385245	0.268612	0.281974	0.367991	0.299147	0.205185	0.167391	0.291523	0.191878	0.398706	0.305499	0.173765	0.27013	0.095133	0.258932	0.378741	0.228002	0.289152	0.162557	0.287344	0.167935	0.298615	0.248453	0.14423	0.324355	0.493935	0.223756	0.446254	0.295692	0.217806	0.177406	0.165758	0.141685	0.265549	0.272383	0	0.276142	0.21665	0.332604	0.310969	0.48318	0.349661	0.164298	0.136346	0.221263
LAG3	0.000907101	0.000652125	0.000473425	0.00173375	0.000725429	0.00272044	0.00112285	0.00116924	0.000633158	0.00080954	0.00220836	0.000390135	0.000938924	0.00309659	0.00318772	0.00391982	0	0.00129124	0.000746095	0.00128679	0.00116867	0.000669292	0	0.00266058	0.000295769	0	0	0.00216547	0	0.00715431	0.00263089	0	0.000958679	0.00177686	0	0.00066603	0.00338832	0.00371572	0	0	0.00273856	0.0007241	0.000191634	0.00511194	0.00494762	0.00365814	0	0.0255969
CD4	0.00931988	0.0123471	0.0103283	0.0294234	0.0110193	0.00445615	0.00189252	0.00707698	0.00898895	0.0011905	0.00440248	0.00740977	0.00925048	0.0279304	0.00647496	0.0120911	0	0.0134787	0.00548041	0.00691197	0.0108175	0.0112493	0.00738125	0.012504	0.00675204	0.00405535	0	0.00823923	0.037718	0.00896431	0.00494811	0.0271997	0.00539617	0.00229389	0.000394527	0.00557366	0.00548241	0.00239167	0	0.00617822	0.0165271	0.0069433	0.0439582	0.00795734	0.00447732	0.00211504	0.0147964	0.084254
GPR162	0.204512	0.201085	0.179985	0.341249	0.270801	0.261208	0.367794	0.276705	0.184355	0.18285	0.206911	0.153055	0.369024	0.270643	0.162079	0.270889	0	0.211142	0.292862	0.229124	0.253481	0.148225	0.166817	0.151689	0.238035	0.220707	0	0.378092	0.39432	0.272712	0.349585	0.270552	0.235166	0.15917	0.141134	0.139376	0.218324	0.241736	0	0.237415	0.221922	0.291734	0.263447	0.447674	0.328787	0.158976	0.134931	0.237339
P3H3	0.151823	0.144795	0.106617	0.141558	0.115398	0.119821	0.137304	0.138906	0.11902	0.111874	0.106684	0.0783765	0.200616	0.159911	0.145777	0.13826	0.095133	0.159217	0.132622	0.151328	0.132621	0.0896116	0.124702	0.0989783	0.113393	0.132572	0.764596	0.156672	0.144864	0.174178	0.192722	0.152437	0.172309	0.102621	0.101579	0.0897891	0.119053	0.152704	0	0.15469	0.173282	0.143845	0.143243	0.12977	0.144827	0.0720298	0.118173	0.185959
GNB3	0.0940888	0.106186	0.059324	0.127132	0.151478	0.119848	0.164052	0.0941319	0.10235	0.0583788	0.0570814	0.0592549	0.19274	0.110622	0.096612	0.116042	0.095133	0.122214	0.0810215	0.0726035	0.092184	0.0485897	0.0472197	0.0427627	0.0828795	0.0984011	0	0.147949	0.140127	0.151359	0.188954	0.100721	0.133301	0.0798193	0.0543141	0.0664893	0.101994	0.107627	0	0.0865937	0.105152	0.0967158	0.12952	0.220425	0.129446	0.0571957	0.0561127	0.17079
CDCA3	0.00534964	0.0053935	0.00527975	0.0147717	0.00950974	0.00763726	0.0118555	0.0035408	0.0043767	0.0034416	0.00238399	0.00876893	0.00553682	0.0129432	0.00396009	0.00255989	0	0.00372121	0.00215509	0.000330008	0.00195933	0.00427486	0.00742659	0.00741818	0.00609796	0.00109768	0	0.00804464	0.0156923	0.00130889	0.00580853	0.0144364	0.00606979	0.00612996	0.00190868	0.00141015	0.00980103	0.00795242	0	0.00516436	0.000457849	0.00926154	0.00851355	0	0.00347827	0.00159211	0.000212738	0.00654826
USP5	0.139873	0.0979828	0.103382	0.153046	0.119403	0.164842	0.280373	0.184978	0.131746	0.124082	0.151558	0.0792277	0.180438	0.168505	0.10036	0.147643	0	0.100111	0.205581	0.131377	0.17575	0.113067	0.0686258	0.0961339	0.196616	0.146153	0.14423	0.174414	0.279415	0.139415	0.195693	0.223681	0.144513	0.0893005	0.102965	0.0872615	0.160507	0.131691	0	0.16118	0.115587	0.178389	0.173843	0.267373	0.202723	0.102363	0.0980008	0.152055
TPI1	0.246884	0.222854	0.217801	0.345458	0.263747	0.383694	0.41516	0.352268	0.224864	0.237819	0.289009	0.211293	0.370598	0.317987	0.199941	0.25878	0.479704	0.209187	0.37724	0.200509	0.314635	0.191589	0.217363	0.168803	0.356264	0.327345	0.584044	0.382035	0.541265	0.232106	0.401723	0.293528	0.229605	0.149368	0.230579	0.136395	0.271785	0.242961	0	0.25662	0.197479	0.327852	0.302194	0.598054	0.398432	0.154029	0.0637443	0.270622
SPSB2	0.0137311	0.00917658	0.0147367	0.0238248	0.0170843	0.0115145	0.0126655	0.026931	0.0148313	0.0110092	0.0120174	0.0073719	0.0162595	0.0301364	0.0127208	0.0149071	0	0.0166265	0.0326205	0.0213022	0.0144754	0.0155495	0.00267312	0.0181317	0.0128185	0.0212158	0	0.0166123	0.0390362	0.0163149	0.0141738	0.0342479	0.00952428	0.0109793	0.0129765	0.0106899	0.01759	0.0102049	0	0.0141022	0.00900578	0.0199739	0.0312653	0.0131701	0.00752551	0.0127247	0.00269391	0.0103308
LRRC23	0.198003	0.174753	0.146557	0.197027	0.135295	0.106706	0.219509	0.150958	0.130313	0.120483	0.104713	0.178608	0.197207	0.219238	0.15699	0.173098	0.114017	0.165214	0.17288	0.17705	0.145877	0.123502	0.140556	0.0954467	0.096108	0.166578	0.14423	0.204548	0.222283	0.235075	0.306461	0.201303	0.17266	0.125575	0.171521	0.110427	0.172687	0.196526	0	0.181528	0.141718	0.189403	0.27366	0.17317	0.148281	0.114257	0.0882139	0.410223
ENO2	0.44789	0.354243	0.271472	0.551594	0.473325	0.474902	0.310205	0.361586	0.235686	0.287967	0.375341	0.329409	0.615245	0.286954	0.2784	0.354132	1.0194	0.318299	0.334273	0.361633	0.341751	0.229138	0.444638	0.190575	0.340562	0.487676	1.05187	0.754178	0.635272	0.563851	0.551292	0.349457	0.339015	0.265493	0.383635	0.235038	0.260929	0.375438	0	0.39973	0.338458	0.45131	0.427012	0.634456	0.372216	0.208082	0.175315	0.296653
ATN1	0.266672	0.234509	0.195156	0.250645	0.275103	0.277578	0.358491	0.301113	0.174437	0.238236	0.292412	0.183164	0.442402	0.228682	0.205366	0.178567	0.292231	0.16547	0.307185	0.250277	0.232064	0.164821	0.189912	0.123121	0.248348	0.28721	0.496951	0.439226	0.368565	0.28622	0.446084	0.272868	0.258369	0.147246	0.20923	0.131503	0.241333	0.335068	0	0.256421	0.222444	0.350451	0.280234	0.380923	0.336283	0.151329	0.121613	0.237417
C12orf57	0.0520128	0.0428763	0.0707108	0.214693	0.110114	0.106235	0.192771	0.121483	0.0737933	0.0375106	0.0589971	0.0300847	0.0995193	0.13364	0.0470474	0.143166	0.711017	0.0921963	0.186651	0.0856517	0.132403	0.057595	0.0668397	0.0708272	0.104482	0.026919	0	0.109636	0.267883	0.0522342	0.122941	0.127485	0.0559546	0.0507288	0.0197145	0.0384801	0.140403	0.0830127	0	0.0730152	0.108639	0.0515089	0.130355	0.159703	0.159276	0.0336138	0.0196326	0.0939625
PTPN6	0.0106708	0.0169112	0.00894354	0.0139656	0.0195028	0.00653454	0.0603113	0.0193566	0.014779	0.00546328	0.0120375	0.00691939	0.0227796	0.0176192	0.0115747	0.0229234	0	0.0186152	0.0104535	0.0123409	0.0120507	0.00897148	0.0105854	0.0128651	0.00395192	0.0157794	0	0.0140374	0.0123329	0.00430411	0.0182112	0.0118546	0.0176574	0.0192468	0.00382109	0.00869244	0.0210807	0.0220459	0	0.0107801	0.0193438	0.00653037	0.0131334	0.0383693	0.0255618	0.0097226	0.0136391	0.215746
PHB2	0.0978914	0.0664626	0.0806373	0.097492	0.0879611	0.121943	0.191392	0.129346	0.078701	0.0605969	0.0904474	0.0598752	0.146398	0.133046	0.0667709	0.0814974	0	0.0813323	0.160494	0.065879	0.0959577	0.0742267	0.039752	0.0499982	0.115187	0.10281	0.254458	0.117633	0.206743	0.0748862	0.158972	0.144784	0.0884857	0.0685127	0.0897544	0.0348339	0.124093	0.10383	0	0.102712	0.0786664	0.123544	0.117094	0.182385	0.107926	0.0545921	0.0281763	0.0633385
EMG1	0.0457414	0.0419149	0.0317553	0.0868055	0.0684359	0.0234553	0	0.000427097	0	0.0290235	0.0244546	0.0181567	0.0198598	0.0748483	0.0321243	0.0513859	0	0.0548819	0	0.000979275	0	0	0	0	0.0171633	0.0335185	0	0.0387987	0.141909	0.047528	0	0	9.53003e-05	0.0260007	0.025444	0.0291398	0.0338021	0.0301726	0	0.0205715	0.0386937	0.0351178	0	0	0	0	0	0
LPCAT3	0.254661	0.221535	0.188069	0.344432	0.25474	0.19858	0.19438	0.231729	0.178655	0.226934	0.185841	0.199317	0.320587	0.283668	0.217823	0.311003	0.309957	0.285588	0.226611	0.263845	0.201045	0.170086	0.275824	0.158368	0.195084	0.265966	0	0.251329	0.323188	0.270923	0.303006	0.265473	0.210645	0.202017	0.234769	0.162443	0.191627	0.225384	0	0.275744	0.289046	0.271657	0.317739	0.289292	0.246179	0.170443	0.185872	0.19656
C1S	0.131195	0.113521	0.113403	0.196122	0.131934	0.129062	0.154351	0.149058	0.123552	0.0750198	0.105567	0.0821321	0.100547	0.276489	0.121276	0.185322	0	0.154298	0.155614	0.143576	0.129231	0.135014	0.0823879	0.111082	0.088838	0.0759629	0	0.14984	0.213829	0.134304	0.143471	0.189237	0.139304	0.0939652	0.115055	0.100134	0.120672	0.112483	0	0.0837595	0.125261	0.14556	0.242723	0.109282	0.121065	0.0963898	0.0743569	0.184225
C1R	0.0660233	0.0521434	0.0447596	0.0957659	0.062787	0.0561441	0.0623565	0.0552546	0.0541337	0.0390215	0.062992	0.0268309	0.0910678	0.096265	0.0564944	0.0610852	0.43879	0.0641497	0.0720725	0.0705053	0.0630226	0.0455803	0.0115145	0.0413641	0.053452	0.0720661	0.14423	0.0821007	0.0737289	0.0753905	0.0730907	0.0740025	0.0547558	0.0429885	0.0352127	0.0313278	0.0742639	0.0738102	0	0.0606614	0.0732948	0.0907246	0.0978308	0.0585855	0.0696823	0.0610821	0.0842138	0.0475248
C1RL	0.138005	0.123407	0.120094	0.149774	0.11812	0.097426	0.0733544	0.143483	0.112384	0.0671725	0.0851899	0.08923	0.156617	0.198117	0.130712	0.160374	0	0.174027	0.142137	0.127186	0.109746	0.110568	0.0779116	0.113838	0.0751529	0.0940661	0	0.109237	0.174422	0.16222	0.146959	0.140115	0.131894	0.0792842	0.0784471	0.0818042	0.102787	0.148573	0	0.108548	0.147833	0.166185	0.232386	0.117929	0.0897595	0.10014	0.0740704	0.152057
RBP5	0.00526469	0.00687016	0.0136938	0.0495329	0.0301316	0.00765606	0.021278	0.0215947	0.033439	0.00245253	0.00918599	0.00434438	0.0049154	0.0651368	0.0145898	0.0748268	0	0.0434163	0.0292619	0.00752924	0.0274128	0.0179016	0	0.0243953	0.00812683	0.00233825	0	0.00720247	0.0431472	0.0187275	0.00416312	0.0151036	0.0075295	0.0152102	0	0.00787232	0.0241609	0.016858	0	0.00874101	0.0233039	0.0269627	0.0680579	0.00338397	0.00711997	0.0140307	0.0072042	0.0335334
CLSTN3	0.399381	0.363639	0.238257	0.515407	0.415047	0.392692	0.323708	0.311011	0.189745	0.240256	0.276976	0.325764	0.536634	0.303432	0.28229	0.347085	0.591558	0.332261	0.345183	0.374725	0.291829	0.170653	0.447589	0.169927	0.292348	0.423919	0.764104	0.520933	0.542266	0.455997	0.498152	0.302613	0.301923	0.246295	0.431556	0.224015	0.224401	0.325283	0	0.356768	0.378907	0.409762	0.432202	0.578382	0.327961	0.16061	0.174244	0.3385
PEX5	0.19763	0.191757	0.129404	0.219622	0.215433	0.210873	0.23509	0.185882	0.131365	0.162942	0.151184	0.179095	0.202982	0.168138	0.140408	0.177311	0.179531	0.160157	0.198761	0.192699	0.179937	0.123907	0.157697	0.123381	0.154677	0.171365	0	0.230428	0.291924	0.200275	0.232723	0.23532	0.169599	0.108832	0.199342	0.14691	0.175883	0.173845	0	0.219455	0.17021	0.170127	0.233226	0.262013	0.205707	0.135493	0.102876	0.218769
ACSM4	0.00224902	0.00261413	0.00516476	0.017953	0.00595248	0.000268787	0	0.00538098	0.00911027	0.000234803	0.00288437	0.00227258	0.00603104	0.00611369	0.00277329	0.0114548	0	0.00499582	0.00822543	0.00338234	0.00470867	0.0109476	0.0132567	0.0132024	0.00146093	0.00380727	0	0	0.0177331	0.00192431	0.00533367	0.0102951	0.00289621	0.00205534	0.00103104	0.00261862	0.00459227	0.00524668	0	0.00385738	0.00437131	0.00179614	0.0135518	0	0.00243552	0.00930207	0.00204066	0.0159524
CD163L1	0.181339	0.10536	0.0837701	0.217791	0.134234	0.120148	0.235597	0.117964	0.119484	0.13681	0.15322	0.107677	0.225928	0.175377	0.15497	0.169498	0.309957	0.119883	0.125252	0.100603	0.121007	0.184269	0.150949	0.138755	0.0851198	0.167307	1.04482	0.179864	0.24045	0.21963	0.180944	0.175428	0.138449	0.117367	0.196416	0.0983885	0.177909	0.19705	0	0.220711	0.13899	0.142414	0.103747	0.172107	0.141475	0.1048	0.0908831	0.25351
CD163	0.00195723	0.00103609	0.000505464	0.00571515	0.00171018	0.00118116	0	0.00153292	0.00452393	0.0013827	0.000171697	0.000295378	0	0.00116352	0.00119424	0.00240656	0	0.00376132	0	0.00152654	0.00113442	0.00217522	0	0.000583259	0.000669051	0	0	0	0.00545639	0.00214506	0.0100197	0.000817497	0.00107337	0.00209005	0	0.00220831	0.00629523	0.00267958	0	0.00144357	0.000236149	0	0.00245329	0	0.00291114	0.000235854	0.000276113	0
APOBEC1	0.00271293	0.000229507	0.00225535	0.00248818	0.00701127	0.00160144	0.000923683	0.000593933	0.00178396	0	0.000383973	0.00131588	0	0.00242721	0.00138286	0.00390198	0	0.00553808	0.00545559	0.00361887	0.00184739	0.00211289	0	0.00196955	0.00154975	0.00304425	0	0.00204491	0.00730237	0.0036331	0.00308738	0.0015797	0.00201235	0.000167156	0	0.000514614	0.0038876	0.00376283	0	0.00141894	0.00374639	0.0034681	0.00324348	0	0.000451392	0.0021413	0.00195027	0
GDF3	0.000280074	0	0.000248567	0.00236941	0.000654782	0.00151501	0.00299548	0.00115834	0.00117803	0	0.000140284	0	0.000749579	0.00176593	0.000393248	0.00174003	0	0	0.00231393	0	0.000306627	0.0010017	0	0.00168519	3.87735e-05	0.00187122	0	0.00189314	0.00342026	0	0.00058584	0.00225056	5.23415e-05	0	0	0.00170658	0.000557012	0.00013817	0	0	0.000898241	0.000168803	0.000599287	0	0	0	0	0.00878098
DPPA3	0.00231726	0.00317847	0.00167361	0.00404631	0.00290373	0	0.000645009	0.00119224	0.000679303	0	0.00140125	0.000465419	0.00101804	0.00510773	0.000397902	0.00231911	0	0.00397152	0.00223935	0.000571604	0.00030248	0.000868978	0.00458701	0.00217389	0.000932196	0.000434	0	0	0.00575283	0.00256741	0.000581265	0.00224433	0.00166967	0.000827405	0	0.00118212	0.000710881	0.000736876	0	0.000960238	0.0010379	0.000508327	0.000229355	0.00415648	0.00191116	0.0018444	0	0.0049682
CLEC4C	0.003112	0.00300286	0.00797196	0.015106	0.00772154	0.00410509	0.00111713	0.00457767	0.00349483	0.000586426	0.00188337	0.0012622	0.00190423	0.0133631	0.0062155	0.00336532	0	0.00620423	0.0026394	0.00240209	0.00445096	0.00416596	0.0049403	0.00463562	0.00386756	0.00431922	0	0.00476177	0.019704	0.00506508	0	0.00386954	0.0052901	0.00158424	0.00315516	0.00267594	0.0022842	0.00109794	0	0.00964878	0.0039523	0.00894889	0.00528384	0.000884089	0.00260138	0.00316131	0.00324313	0.00227866
NANOGNB	0.00150863	0.00222376	0.00288891	0.00530687	0.00612312	0.00464856	0	0.000757755	0.00101317	0.00139673	0.00143942	0	0	0.00416511	0.00236754	0.00234178	0	0.00136008	0.00106529	0.00121828	0.000789789	0.00133198	0	0.00104555	0.00235527	0.00015439	0.0486501	0.000609185	0.00727127	0.00228594	0.00113855	0	0.00362317	0.00132251	0	0.00274183	0.00164847	0.000395638	0	0.00414988	0.00570143	0.000980534	0.00243609	0	0.00456397	0.00121825	0.00567057	0.0120787
NANOG	0.0191026	0.0120171	0.00952723	0.00997592	0.0124784	0.0118155	0.00276152	0.00648963	0.00703561	0.00226417	0.00919337	0.0201917	0.00224002	0.009704	0.0163651	0.011564	0	0.00436776	0.00690999	0.0107774	0.0125359	0.00652848	0	0.00620596	0.0115057	0.00778995	0	0.00880589	0.0157795	0.019064	0.0060275	0.00559873	0.0047143	0.00192296	0.00295036	0.0116354	0.00364471	0.00711568	0	0.00517156	0.00180699	0.0069473	0.0236337	0.00715746	0.00557236	0.00254753	0.00406431	0
SLC2A14	0.0192223	0.0147999	0.0233708	0.0628275	0.0317984	0.00965469	0.0200152	0.013402	0.0137259	0.0140472	0.0110807	0.0157093	0.0243675	0.0204357	0.0159213	0.0185188	0	0.0335296	0.0119196	0.0190229	0.0176805	0.0149754	0.0310463	0.0227674	0.0126139	0.0237256	0	0.0143477	0.0561908	0.0274606	0.0149124	0.0143489	0.0216845	0.00933161	0.0171592	0.015497	0.0146656	0.0119588	0	0.00987983	0.0165084	0.0189524	0.016996	0.0199413	0.00894574	0.013155	0.0123017	0.0849037
SLC2A3	0.164767	0.152322	0.145154	0.238527	0.198928	0.175535	0.228436	0.208525	0.165855	0.147676	0.162331	0.133975	0.278803	0.190017	0.141108	0.180552	0	0.175734	0.236665	0.171559	0.19991	0.121898	0.145894	0.159286	0.211379	0.152277	0.964611	0.148844	0.31325	0.124458	0.235529	0.240496	0.150978	0.10452	0.169938	0.11586	0.17261	0.170658	0	0.225408	0.170503	0.20031	0.274546	0.259908	0.216643	0.197995	0.136624	0.152637
FOXJ2	0.0724199	0.0676009	0.0650406	0.0826869	0.0970116	0.114393	0.101511	0.0974177	0.0678391	0.0619976	0.0753649	0.0521887	0.0805658	0.0725713	0.0673626	0.076069	0.114017	0.0672177	0.0813553	0.0884052	0.0893181	0.059476	0.114579	0.0590624	0.102461	0.0869252	0.0486501	0.106155	0.0943824	0.0743401	0.0878916	0.104729	0.0697755	0.0740899	0.0660269	0.063197	0.0731055	0.0752066	0	0.0822126	0.0887629	0.05951	0.0858954	0.123043	0.0898575	0.0905521	0.0456214	0.0722462
C3AR1	0.00148689	0.00249144	0.00265792	0.0102627	0.005018	0.00181065	0.00503768	0.00803598	0.00693167	0.0045694	0.000480914	0	0.00397658	0.00850352	0.00192457	0.00653534	0	0.00969195	0.00396646	0.00114877	0.00231024	0.00279132	0.00488604	0.00705578	0.00349327	0.000898925	0	0.00189475	0.0151619	0.0061119	0.00239755	0.00287414	0.00245333	0.00185973	0	0.00161336	0.00406666	0.00498072	0	0.000786856	0.0066772	0.00157982	0.00831309	0.00315015	0	0.00400913	0.000874874	0.00719171
NECAP1	0.198132	0.161572	0.154927	0.301268	0.240898	0.298941	0.274409	0.23402	0.170981	0.169343	0.200429	0.139074	0.211445	0.258179	0.147791	0.24108	0.476055	0.231598	0.286989	0.174881	0.209854	0.160422	0.178481	0.121678	0.23378	0.213034	0.606513	0.263314	0.43317	0.226144	0.242902	0.272736	0.185232	0.138077	0.174712	0.112661	0.179537	0.187407	0	0.229392	0.200649	0.191938	0.291634	0.295173	0.253442	0.150146	0.0738462	0.200537
CLEC4A	0.0174804	0.0189366	0.0108414	0.0201818	0.0133888	0.00526606	0.0203876	0.00644405	0.00599331	0.00124447	0.010258	0.0103941	0.00518957	0.00948891	0.0171423	0.00937331	0	0.00933059	0.00938199	0.0136418	0.0111415	0.010297	0	0.00769888	0.00455421	0.0155976	0	0.0103517	0.030532	0.00835296	0.00633739	0.0100264	0.00926453	0.00535991	0.0207806	0.00963716	0.0120614	0.0065941	0	0.00499551	0.0101465	0.00563772	0.0143684	0.00800062	0.00982968	0.005927	0.00682024	0.0334506
AC092111.3	0.00310989	0.00163361	0.0019264	0.00142797	0.00755092	0.0024689	0.00460567	0.00291481	0.00252869	0	0.00482927	0.00225336	0	0.00465049	0.00393785	0.000531403	0	0.00267677	0.00121934	0.00148958	0.00285632	0.00178984	0	0.00128016	0.00056338	0	0	0.000505875	0.00290603	0.00237042	0.00270938	0.00877469	0.0013086	0	0.000760144	0.00389551	0.00482686	0.000656701	0	0.00323311	0.00115098	0.0115839	0.00256808	0.00056222	0.000801362	0.00624259	0.000817235	0.00831353
FAM90A1	0.00769841	0.0100264	0.033868	0.0715168	0.0280864	0.00809175	0.0315066	0.042434	0.0272604	0.0164738	0.014594	0.00728704	0.0128188	0.118381	0.0110929	0.0826958	0.472169	0.0296663	0.0482238	0.01439	0.0453809	0.0548176	0.00535816	0.0408743	0.0163992	0.00259218	0.0486501	0.0293428	0.0544169	0.0117349	0.0227728	0.065968	0.0259056	0.0547034	0.00463933	0.00759462	0.0355806	0.0165662	0	0.0213645	0.0266298	0.0153836	0.0807174	0.0352673	0.00698631	0.0215693	0.0160501	0.0572752
CLEC6A	0.00111969	0.00155484	0.000659243	0.000392689	0.000942059	0.00130324	0.00269288	0.000565996	0.000699247	0	0.000423877	0.000215813	0	0	0.000784449	0.00361555	0	0.00248323	0.00046141	0	0.00103661	0.00185011	0	0.003238	8.97369e-05	0.00431525	0	0	0.00526754	0.00145184	0.00317283	0.0187341	0.00025898	0	0	0.000443666	0.000647662	0.00190051	0	0.000361233	0	0.000899567	0.00483714	0	0	0.000648793	0	0.0226523
CLEC4D	0	0.00114242	0.000379304	0.00345518	0.00134618	0.000346647	0	0.00101109	0.000719291	0	0	0.000123151	0	0	0.000345436	0.000688516	0	0.00017874	0	0.00224777	0.00101896	0.001128	0	0	0.000300421	0.00416448	0	0	0.000930061	0	0	0.00276038	6.82046e-05	0	0	0	0.000627507	0	0	0.000642584	0	0	0.00121482	0.00105486	0	0.00115301	0	0.00347364
AICDA	0.000321511	0.000302155	0.00100573	0.000370022	0.00111513	0.00136389	0	0.000181235	0.00230176	0.00102686	0.000266269	0.00034283	0	0	0.000529683	0.00159453	0	0	0	0	0.00193436	0.00116847	0	0.000283003	0.000339224	0.000598126	0	0	0.00091962	0	0	0.00154506	6.97935e-05	0	0	0	0.000632566	0	0	0	0	0	0.0013961	0	0	0	0	0
MFAP5	0.00292914	0.00167009	0.00380078	0.0149894	0.00583586	0.00150404	0.00128578	0.00483448	0.00360134	0.002028	0.00308087	0.00170599	0.0010032	0.000543879	0.0020978	0.00379533	0	0.00814641	0.00331161	0.000688886	0.00303681	0.00485117	0	0.0074472	0.00256976	0.010162	0	0.00199025	0.00896887	0.00447506	0.00194175	0.00436794	0.00435209	0.00585756	0.0117217	0.00546598	0.00367088	0.00452622	0	0.0106226	0.015768	0.00144812	0.0108074	0.00132883	0.00216354	0.00592585	0.00308131	0.00578915
RIMKLB	0.256722	0.25804	0.171475	0.308522	0.277288	0.266353	0.155565	0.230887	0.168078	0.181265	0.160912	0.21518	0.229196	0.277583	0.200073	0.253385	0.179531	0.24683	0.219948	0.26105	0.211453	0.139944	0.149672	0.135117	0.162421	0.208528	0	0.264719	0.347271	0.244518	0.230018	0.211433	0.188019	0.150454	0.165624	0.1565	0.140073	0.196214	0	0.215749	0.224881	0.225716	0.279499	0.221905	0.196054	0.126212	0.160855	0.0925611
A2ML1	0.0139847	0.0161014	0.03046	0.0786915	0.0446568	0.00969587	0.0269764	0.0281015	0.0368474	0.0129051	0.0058071	0.00619573	0.00634537	0.0734016	0.0173137	0.0530314	0	0.0420849	0.0456143	0.0257032	0.0281979	0.0377471	0	0.0370197	0.00976956	0.00862347	0	0.0199552	0.0659751	0.0311348	0.0131002	0.0816177	0.0206137	0.0348276	0.00563397	0.0152017	0.0343518	0.0189347	0	0.0206976	0.0333908	0.0177151	0.0526749	0.0024796	0.0143102	0.0327878	0.0173367	0.0232936
PHC1	0.231818	0.214759	0.160155	0.341062	0.269785	0.258857	0.133686	0.207464	0.160951	0.127541	0.167258	0.163103	0.221675	0.215097	0.189415	0.210859	0.164449	0.21978	0.193885	0.229144	0.213862	0.133321	0.141159	0.114848	0.160364	0.193874	0	0.274185	0.346388	0.250463	0.19781	0.229897	0.195522	0.170824	0.0909517	0.158203	0.134953	0.161555	0	0.196485	0.181594	0.164269	0.251915	0.177537	0.185686	0.0933154	0.12676	0.068028
M6PR	0.191211	0.152555	0.146449	0.226601	0.163586	0.196552	0.216238	0.236243	0.169126	0.158304	0.178975	0.145227	0.227633	0.307507	0.153271	0.241639	0.164449	0.236381	0.226062	0.171168	0.19529	0.139681	0.172921	0.163521	0.160433	0.144301	0.14423	0.166989	0.282529	0.143997	0.224951	0.236904	0.144681	0.0992524	0.162759	0.105789	0.159667	0.161286	0	0.178799	0.160406	0.201342	0.308176	0.147095	0.193705	0.116701	0.0943648	0.103252
KLRG1	0.0845998	0.107919	0.107166	0.137837	0.105209	0.125818	0.245652	0.108145	0.0914265	0.0814546	0.0863041	0.0422599	0.109347	0.132418	0.0785299	0.106208	0.231787	0.0840027	0.106883	0.0777197	0.079489	0.0703999	0.0808954	0.0938616	0.0861074	0.0885902	0	0.127309	0.152093	0.143334	0.18181	0.145631	0.128038	0.130578	0.0720126	0.0659003	0.169573	0.137989	0	0.130841	0.098736	0.109083	0.132967	0.241358	0.125111	0.0744872	0.0599041	0.220662
A2M	0.025353	0.0265855	0.0405315	0.0897329	0.0412444	0.017143	0.0429219	0.0547315	0.029464	0.0190262	0.0295507	0.0533852	0.0523238	0.0662328	0.0201437	0.0663604	0	0.030192	0.0375715	0.00777809	0.0215462	0.0408433	0.0529789	0.0340233	0.015702	0.0176458	0	0.0382569	0.122014	0.073417	0.104879	0.0639399	0.0557151	0.0369722	0.0234217	0.00832806	0.036586	0.0511011	0	0.0481509	0.0301883	0.0419234	0.141965	0.0513908	0.0196407	0.0274454	0.0136095	0.0438288
PZP	0.0110674	0.0158656	0.0262599	0.120874	0.0389574	0.0230491	0.0399651	0.0406169	0.0513536	0.0187474	0.0104087	0.0169178	0.00120046	0.0601986	0.0153788	0.0662706	0	0.0791898	0.101291	0.0191199	0.0389511	0.0392581	0	0.0640029	0.0115203	0.00358857	0	0.0361425	0.165762	0.0453982	0.00599549	0.0639059	0.0224977	0.0498051	0.00492469	0.0160902	0.0778425	0.0240845	0	0.0353516	0.0353768	0.0112509	0.143091	0.00654412	0.0110192	0.0252779	0.0296201	0.0406454
KLRB1	0.00058493	0.00179026	0.00541788	0.0741616	0.0215719	0.00622625	0	0.00564363	0.00258924	0.00493431	0.00229644	7.26261e-05	0	0	0.0013544	0.0048662	0	0.0247648	0.00447843	0.00377553	0.00417152	0.00451039	0	0.0118796	0.000380952	0	0	0.00173309	0.0221298	0.00576327	0.00316137	0.0140717	0.00447902	0.00145827	0.00404191	0.00103543	0.00787031	0.00239595	0	0.0057465	0.00576069	0.0013947	0.0247772	0.00367695	0.0022599	0.00608961	0.00223528	0
CLEC2D	0.117982	0.09696	0.0724881	0.116793	0.0766123	0.0876965	0.0545231	0.080467	0.0461611	0.0717887	0.0816241	0.0533981	0.0982114	0.0833095	0.0670477	0.0594312	0	0.0953383	0.0700922	0.112587	0.0716952	0.0660882	0.0698903	0.054579	0.0702122	0.0848438	0	0.0995861	0.106116	0.14237	0.0679835	0.0899714	0.0866273	0.0667548	0.121168	0.062474	0.0690145	0.080882	0	0.10251	0.0563	0.0766707	0.1302	0.0872117	0.0844269	0.0594763	0.0510362	0.0672567
CLECL1	0.000244184	0	0.000173309	0.00222027	0.000797675	0.000729417	0	0.000738852	0.00128682	0	0.000369175	0.00245735	0	0.00176845	0.000825305	0	0	0	0.00014236	0.000719797	0	0.000576042	0	0	0	0.00427209	0	0	0.00229506	0	0	0	0	0	0.00688785	0	0.000394873	0.000362605	0	0	0	0	0.0010101	0.00325743	0.00367766	0	0	0.00294356
CD69	0.000271492	0	0.000184262	0.00102995	0.00181081	0	0	0	0.000496476	0	0.000426116	0	0.00285311	0	0	0	0	0.000678493	0	0	0.000406097	0.000486019	0	0	0	0	0	0	0.00257283	0	0.0109369	0	1.64843e-05	0	0	0	0.000329711	0.000236911	0	0	0	0	0.00297045	0	0	0	0	0
KLRF1	0.0104217	0.00324839	0.00120405	0.00323521	0.000642131	0.000503093	0	0.000823624	0.000718205	0.00123937	0.000941014	0.000155891	0.00360505	0.000735504	0.00146334	0.0017919	0	0.000995447	0	0.00633771	0.000652387	0.0019328	0	9.43567e-05	0.000346692	0.00129884	0	0.000979755	0.000893428	0.000706959	0	0.00138157	0.000634785	0	0.00434952	0.00383578	0.00136066	0.00232846	0	0	0.00158183	0	0.00273739	0.00301165	0	0	0	0
CLEC2B	0.00383263	0	5.65903e-06	0.000299548	0	0	0.00202863	0	7.45527e-05	0	0.000446743	0	0	0	0	0	0	0	0	0	0.000908991	0.000942998	0	0	0	0	0	0	0.00254003	0.00177156	0	0	0.00106199	0	0	0	0	0	0	0	0	0	0.00104582	0	0	0	0	0.000547823
KLRF2	0.000674481	0	0.00129242	0.0021626	0	0.000565781	0.00371524	0	0.000488802	0	0.000282926	0	0	0.00122523	0	0	0	0.00020163	0.000224131	0	0.000462697	0.0005148	0	0.000666271	0.000295901	0	0	0.00185369	0.00192695	0.00198758	0	0.00216062	0.000168484	0.00100789	0	0.000460133	0.00119264	0	0	0.000921315	0	0.00133673	0	0.00431269	0	0	0	0.00226132
CLEC2A	0.0152529	0.00641501	0.00895346	0.00306802	0.00293377	0.00275967	0.0625428	0.00290893	0.00221981	0.0211093	0.0063173	0.0351746	0	0.00715454	0.000718784	0	0	0.00147912	0.00169271	0.006324	0.007029	0.0288492	0.0142058	0.00155556	0.0273069	0.0124972	0	0.0203564	0.00787849	0.00420524	0.00819589	0.00427611	0.00336659	0.0196935	0.0305466	0.000831787	0.0405273	0.00772519	0	0.0116886	0.00101239	0.0245322	0.0203596	0.0212506	0.0102757	0.00359305	0	0.101297
CLEC12A	0.000977708	0.00758256	0.00588708	0.0109931	0.00206252	0.000312686	0.0078538	0.00498957	0.00966278	0.00249614	0.00547615	0.00381337	0.0104575	0.00709806	0.0097008	0.00425967	0	0.00748577	0.0106943	0.00723524	0.00810671	0.00293605	0	0.00393805	0.0042307	0.00286095	0	0.00740711	0.0156204	0.00486921	0.0118741	0.0145612	0.00643765	0.00331613	0.00221241	0.00533067	0.00771219	0.00573052	0	0.00330802	0.00234833	0.00129933	0.0199232	0.00710104	0.00794474	0.00110431	0.000855389	0.00123205
CLEC1B	0.000127246	0.000118242	0.00118923	0.00188953	0.0031005	0.00126915	0	0	0.000137657	0	0	0	0	0	0.00039157	0.00384551	0	0.000807245	0.00123245	0.00251057	0.000716075	0.000305298	0	0.00054653	0.000547392	0	0	0.00221123	0.00434573	0.000432576	0	0	0.00128109	0	0.00192426	6.1073e-05	0.00030337	0.00101118	0	0.000871601	0.00152483	0.00300681	0.00463472	0	0	0	0.000234093	0
CLEC12B	0	0	0	0	0	0.000743311	0	0	0	0	0	0	0	0	7.9488e-05	0	0	0	0	0	0	0	0	0	0	0	0	0	0	0	0	0	0	0	0	0	6.25377e-05	0	0	0	0	0	0	0	0	0	0	0
CLEC9A	0.00107807	0	0.00117239	0.00791152	0.000617974	0.0061928	0.00353099	0	0.00144893	0	0.00209691	0.000565871	0	0.00228865	0.000538165	0.000384034	0	0.00355131	0.00412722	0.00128029	0.000291128	0.000800414	0.0032198	0.00054965	0.000616346	0	0	0	0.0075532	0.00451657	0.00372199	0.00599441	0.00123591	0	0	0.000229988	0.000814635	0.000343492	0	0.00277632	0.00356621	0.000720788	0.00241265	0	0	0.00143192	0.00110903	0.00169903
CLEC1A	0.00128148	0	0.00103644	0.000545621	0.000874621	0.000839876	0	0.000193121	3.57701e-05	0.000935558	0	0.000234497	0	0.004029	0	0	0	0	0.00188631	0	0.000559421	0.000951248	0	0	0.000646072	0	0	0.00168432	0.00274327	0.00100494	0	0.00206228	0.000709747	0.000311105	0	0	0	0	0	0.00138926	0	0	0	0	0	0.000548642	0	0.000547823
CLEC7A	0.000828803	0.000482057	0.000932773	0.00510803	0.00243043	0.00378674	0.00325978	0.00215313	0.00131553	0.000951609	0.00132084	0.00794518	0	0	0.000136058	0.00192381	0	0.00233165	0.00122127	0.00296259	0.00123865	0.00133443	0	0.000648522	0.000214442	0.00365871	0	0	0.0052922	0.000395485	0.00883111	0.00203612	0.00194473	0.0021557	0.00455083	0.000325897	0.000991675	0.00221295	0	0	0.00130032	0.0016009	0.00242501	0	0.00138448	0.000171423	0	0.00161955
OLR1	0.0668245	0.0396765	0.0169275	0.0564138	0.0365813	0.0642921	0.0122474	0.0446187	0.0415726	0.0382923	0.0457222	0.0169328	0.0535756	0.080934	0.0337951	0.0749953	0	0.0420272	0.0610095	0.0556683	0.0692456	0.0416039	0.00158501	0.0263148	0.0304098	0.0250455	0	0.052708	0.0978147	0.0262036	0.0222378	0.0541178	0.0372119	0.0127141	0.0227253	0.0389947	0.0235094	0.0150276	0	0.0156701	0.0322719	0.0440103	0.0427122	0.0327463	0.053557	0.0351624	0.0335436	0.00558267
TMEM52B	0.00813165	0.00878492	0.00884314	0.0256543	0.0255798	0.0135437	0.00358638	0.00606057	0.00498153	0.0230062	0.0102839	0.0121003	0.00783036	0.0115274	0.00838642	0.0212644	0	0.00935849	0.0062402	0.00690596	0.00858512	0.0101394	0.0118253	0.00544055	0.0123083	0.00491316	0	0.0104994	0.022742	0.00853558	0.00579237	0.0055059	0.00475531	0.00806526	0	0.00969157	0.00619952	0.00250045	0	0.00209415	0.0103569	0	0.00963932	0.00460536	0.0104537	0.00444353	0.000559246	0
GABARAPL1	0.349134	0.290309	0.239171	0.395126	0.358944	0.468318	0.305303	0.305111	0.210133	0.251031	0.310014	0.234978	0.41079	0.277726	0.236595	0.305106	0.595261	0.238814	0.360321	0.280423	0.304684	0.197849	0.232394	0.168911	0.342535	0.337256	0	0.493641	0.541007	0.321165	0.311836	0.336993	0.246046	0.171262	0.231295	0.183197	0.250297	0.242089	0	0.299862	0.268008	0.307631	0.311682	0.375723	0.396544	0.182726	0.108663	0.17832
KLRD1	0.118587	0.104357	0.0981252	0.158298	0.112323	0.0894065	0.195406	0.201879	0.0852194	0.137152	0.0760231	0.111341	0.135962	0.161689	0.0809776	0.151524	0.883398	0.101686	0.163958	0.139034	0.125932	0.185091	0.238075	0.0868787	0.100188	0.107712	0.359617	0.144077	0.189418	0.188088	0.153735	0.288481	0.134616	0.146449	0.244776	0.104182	0.205261	0.195567	0	0.225987	0.104957	0.22603	0.268667	0.252626	0.209478	0.114354	0.0706567	0.372091
KLRC4-KLRK1	0.000692373	0.00365577	0.0037786	0.00448556	0	0.00269517	0.0109851	0.00257536	0.00112187	0.0028556	0.0024509	0.0042106	0.00195652	0	0.00131391	0	0	0.000821713	0.00368384	0.000163138	0.000319116	0.0027102	0.00202545	0.00274874	0.00135681	0	0	0	0.00221117	0.00168361	0.00965092	0.00533329	0.00647156	0.000422086	0	0.000810218	0.00288776	0.00146147	0	0.00112723	0.0023372	0.000715658	0.00102481	0.00398891	0.00187118	0.00381264	0	0.0013613
AC068775.1	0.000271492	0.000986849	0.00231835	0.000223316	0	0	0.00522834	0.00070806	0.000787247	0.000346565	0.00103101	0.000250256	0	0.00342533	0.00101928	0	0	0.00124551	0.00309962	0.00195984	0.00022989	0.000738049	0	0.000709199	0	0	0	0	0	0.00297994	0.0014676	0	0.000941153	0	0.00225431	0	0.00057222	0.00197593	0	0	0.000701676	0	0.000501096	0.000405698	0.00155337	0	0	0
KLRC2	0.00141693	0.00827594	0.00118176	0.000477948	0	0	0	0	0.000402925	0.000623501	0.00290929	0.000451676	0	0	0.00013877	0.00270306	0	0.00229533	0.000229711	0	0	0.000773729	0	0	0.000252167	0.000284132	0	0	0.00201832	0.0037036	0	0	0.000987429	0	0	0.00148291	0.000575889	0.000809443	0	0	0	0.00301266	0.000870955	0	0	0	0	0
KLRC1	0.00440043	0.0250243	0.0150914	0.0109139	0.00267374	0.00305599	0.0275248	0.00412014	0.0113806	0.0010693	0.00848229	0	0	0.00126894	0.00130369	0.00610512	0	0.00235681	0.0124791	0.00187141	0.00090932	0.0110561	0.00715112	0.0142465	0.00149591	0.00391811	0	0.0034051	0.000749787	0.00112968	0.00541813	0.00535601	0.0133673	0.000802351	0.0110222	0.00129165	0.00733572	0.00188577	0	0.00231945	0.000675324	0.00550574	0.00430651	0	0.00106312	0.00473695	0	0.00748198
EIF2S3B	0.0124665	0.00857947	0.0114708	0.0235854	0.0100488	0.00690293	0.0302457	0.00976134	0.0146261	0.0156672	0.0162508	0.0204801	0.0180775	0.0357968	0.00984454	0.00527462	0	0.0205834	0.0305093	0.0143135	0.0148713	0.0166717	0.00744088	0.0184007	0.010837	0.00508252	0.14423	0.0156864	0.022639	0.0170128	0.0189965	0.0216177	0.0125988	0.00411469	0.0163203	0.00937055	0.0145483	0.0169181	0	0.00835304	0.015703	0.0131218	0.0191549	0.0249347	0.00586206	0.0194949	0.0143557	0.0274218
MAGOHB	0.0870994	0.0652573	0.0603463	0.0821077	0.0814993	0.0807276	0.105918	0.0774592	0.0467235	0.0673011	0.0702297	0.0322557	0.0549018	0.085148	0.0437074	0.0688234	0	0.063565	0.0932867	0.0446073	0.0579324	0.0568609	0.0471538	0.0414921	0.0474809	0.0601899	0	0.108346	0.112937	0.0807312	0.0654005	0.100779	0.0562867	0.0471476	0.0507521	0.0401007	0.0613057	0.0545097	0	0.0658619	0.0437809	0.0712668	0.0914067	0.0541582	0.0538057	0.0399444	0.0324179	0.024996
STYK1	0.218696	0.15919	0.151841	0.209977	0.21105	0.176994	0.131827	0.150337	0.168367	0.122449	0.179032	0.192943	0.212242	0.15429	0.167512	0.224015	0.576749	0.188821	0.165227	0.197742	0.142514	0.158332	0.243568	0.132859	0.175769	0.212266	0	0.206712	0.219689	0.310462	0.210606	0.226474	0.142809	0.139262	0.287939	0.124255	0.154574	0.16893	0	0.278199	0.172719	0.209949	0.270013	0.153334	0.164408	0.164901	0.112859	0.0835876
YBX3	0.00773607	0.0184737	0.00726159	0.0138801	0.00912681	0.0203104	0.0160316	0.0116935	0.00937781	0.00149775	0.011814	0.00988244	0.0163558	0.0168167	0.00979177	0.00998691	0.186006	0.0152811	0.0074235	0.012137	0.00496317	0.0147455	0.000941156	0.00710347	0.0064316	0.0129842	0	0.0203044	0.0105833	0.0213208	0.00874106	0.0257869	0.0156838	0.00538301	0.0300318	0.0103342	0.0103202	0.0110152	0	0.0107189	0.00825467	0.00472633	0.0101238	0.00880764	0.0136622	0.0108391	0.0068687	0.00382461
TAS2R7	0.000141529	6.85151e-05	5.99635e-05	0.000746909	0.0045514	0.000244573	0.00736282	0.00105622	0.00065647	0.0026676	0.000831143	0	0.00261547	0.000356005	0	0	0	0.000846877	0.000853325	0	0.000999426	0.000914954	0.000941156	0	0	0	0	0	0.000271088	0	0	0.00102687	0	0	0.000377151	0.000797144	0.00112773	0	0	0	0	0.000398002	0.00102481	0.00172218	0.000894086	0.000154436	0	0.00187066
TAS2R8	0.00744347	0.00126283	0.00321294	0.00426496	0.00472154	0.00417681	0.00117021	0.0059712	0.00130149	0.00590464	0.00216539	0.0027386	0	0.00305457	0.00341446	0.000261283	0	0.00809482	0.00505841	0.00844517	0.00136568	0.00456071	0.00373728	0.00169168	0.00154884	0.00468359	0	0.00159	0.0065901	0.00425972	0.00222563	0.00649383	0.0027433	0.00191151	0.00164098	0.00472832	0.00380463	0.00466062	0	0.00510518	0.00223707	0.00316427	0.00352657	0.00520732	0.00289135	0.00166859	0.000307109	0.00226132
TAS2R9	0.00121598	0.00435609	0.000118103	0.00161153	0.00122501	0.00229325	0	0.0046962	0.00116889	0.00309554	0.00362365	0.00143443	0.00302005	0	0.00318985	0.000727793	0	0.00113998	0.00230675	0.00314831	0.00228423	0.00237488	0	0.000217327	0.000299415	0.0015569	0	0.00416147	0.00235277	0.00321748	0.00590111	0.00467678	0.00257303	0.00063669	0	0.0016314	0.00148364	0.00249458	0	0	0	0.00123006	0.00195873	0.00739291	0.00245768	0.00250879	0.0090363	0.00486672
PRH1	0.31168	0.22309	0.182462	0.228007	0.243339	0.263416	0.250642	0.207566	0.132348	0.170323	0.173266	0.201306	0.251171	0.218548	0.146768	0.156854	0.321588	0.244721	0.193974	0.202167	0.208764	0.156161	0.23194	0.119245	0.154917	0.252255	0.722933	0.281993	0.308433	0.313215	0.308123	0.231081	0.194917	0.153298	0.239553	0.143101	0.156979	0.213828	0	0.241581	0.16266	0.209142	0.243554	0.307146	0.229375	0.142101	0.106198	0.218254
PRH2	0	0.000246194	0.00153264	0.000385486	0.00168697	0.000283546	0	0.00101957	0.000753955	0.000398015	0.000678126	0.000402993	0	0.000766063	0	0	0	0.000487184	0.00218563	0	0.000450748	0.00174112	0	0	0	0	0	0.00270867	0.00290258	0.00145729	0	0.00107008	0.00137718	0	0	0.00173591	0.000712847	0.000744924	0	0	0	0	0.00207058	0	0	0.000776297	0.00595695	0
SMIM10L1	0.103757	0.085971	0.0965991	0.135011	0.105657	0.113897	0.120768	0.115632	0.107497	0.0533776	0.104462	0.076111	0.108932	0.159118	0.066725	0.134852	0	0.0878246	0.130799	0.0642399	0.123957	0.0899208	0.0569451	0.0906088	0.0972763	0.0929224	0	0.138185	0.143285	0.104176	0.145689	0.152372	0.0725485	0.0795394	0.0815266	0.0661181	0.140852	0.114464	0	0.143513	0.126002	0.138671	0.106893	0.0859064	0.102892	0.0824749	0.0699114	0.120277
PRB3	0.000818699	7.20248e-05	0.000124617	0.00357704	0.00103706	0	0	0.00227822	0	0	0.00014573	0	0.0168573	0	0	0.000422905	0	0.000286384	0	0.000171688	0.000246476	0	0	0.00197184	0	0	0	0	0.00152168	0	0	0.00401185	0	0	0	0	0.00016711	0	0	0	0	0	0.00334054	0	0	0.000580675	0	0
PRB4	0	0	0	0	0	0	0	0	0	0	0	0	0.00496968	0	8.36851e-05	0	0	0	0	0	0	0.000410264	0	0.00167325	0.000136494	0	0	0	0.000981909	0	0	0	0	0.00142619	0	0	0	0	0	0	0	0	0	0	0	0	0	0
PRB1	0.0764144	0.0606924	0.0126145	0.0705466	0.0762624	0.0326885	0.122388	0.0305769	0.0415058	0.0341545	0.0477476	0.0411849	0.0177818	0.0680252	0.0459862	0.0433524	0	0.0541583	0.0130633	0.0514434	0.0687062	0.0728453	0.126885	0.043091	0.038516	0.0905101	0	0.0919187	0.0680793	0.0901639	0.0788956	0.148345	0.0269691	0.0164175	0.0570095	0.039883	0.091453	0.0867293	0	0.130122	0.0385533	0.0532358	0.0465382	0.077667	0.0929422	0.0467903	0.0385234	0.144032
PRB2	0.508982	0.432511	0.339559	0.540359	0.474622	0.431147	0.465427	0.415276	0.279004	0.365931	0.36295	0.375728	0.572313	0.367448	0.394592	0.433303	0.588593	0.396858	0.389231	0.507038	0.360287	0.297214	0.561231	0.225319	0.364721	0.483375	1.35573	0.720224	0.574491	0.515288	0.533917	0.430102	0.434567	0.418101	0.5543	0.342301	0.379597	0.443737	0	0.511515	0.448644	0.509697	0.386476	0.667755	0.483528	0.381463	0.343334	0.482386
ETV6	0.465152	0.442827	0.348578	0.56502	0.498078	0.443595	0.411143	0.450621	0.305846	0.367098	0.342158	0.41888	0.575161	0.410811	0.399743	0.40537	0.755223	0.428682	0.389082	0.448034	0.414968	0.311339	0.559786	0.313532	0.342143	0.439021	0.347137	0.625904	0.584479	0.518534	0.540727	0.434941	0.448503	0.354421	0.557445	0.362947	0.360278	0.486134	0	0.454587	0.486483	0.516332	0.490112	0.564726	0.440744	0.374482	0.344014	0.427365
BCL2L14	0.042443	0.0391664	0.0851474	0.430342	0.229967	0.0944601	0.0687645	0.115122	0.149161	0.0191978	0.0596756	0.029778	0.032519	0.259877	0.0364922	0.203798	0.164449	0.201689	0.146461	0.0688098	0.11811	0.110134	0.0287774	0.15611	0.0429049	0.0393067	0	0.123266	0.304387	0.120674	0.0386148	0.199622	0.0504083	0.0800963	0.038361	0.0461439	0.082756	0.0388467	0	0.0591645	0.113051	0.0529174	0.257943	0.0215083	0.0559225	0.0772844	0.0756002	0.0722873
LRP6	0.361866	0.324412	0.229405	0.448606	0.38702	0.370866	0.310148	0.284194	0.208862	0.267738	0.265554	0.310033	0.437789	0.312252	0.239943	0.299038	0.531059	0.310056	0.30158	0.327317	0.28427	0.176611	0.373779	0.150643	0.247663	0.345521	0.796631	0.482004	0.4164	0.381404	0.374477	0.27051	0.275892	0.206437	0.318798	0.236308	0.233244	0.303381	0	0.283889	0.307009	0.316213	0.361516	0.41402	0.28205	0.182112	0.228551	0.293711
MANSC1	0.149115	0.137678	0.114725	0.166438	0.137089	0.126651	0.148544	0.133913	0.117261	0.113742	0.132778	0.120852	0.202987	0.18408	0.115037	0.14657	0.247223	0.11791	0.168255	0.147862	0.127495	0.100904	0.129889	0.0881356	0.11642	0.125506	0	0.169496	0.201438	0.119403	0.164333	0.186387	0.115982	0.103901	0.0956882	0.0930455	0.116966	0.134744	0	0.152527	0.120006	0.0944668	0.167559	0.137482	0.140157	0.0723509	0.0614256	0.0421965
BORCS5	0.319908	0.322913	0.223242	0.456183	0.322808	0.340293	0.295513	0.310453	0.226298	0.260555	0.230279	0.294815	0.410914	0.291539	0.253358	0.340322	0.164449	0.340767	0.317271	0.32861	0.310413	0.204998	0.396111	0.175175	0.225941	0.268304	0.0486501	0.363489	0.434437	0.368629	0.324649	0.306339	0.28879	0.23333	0.303467	0.22984	0.22459	0.256121	0	0.248668	0.303766	0.330116	0.376744	0.299487	0.263944	0.19959	0.184539	0.151516
DUSP16	0.10145	0.0909949	0.104567	0.318113	0.0980387	0.0903663	0.0759398	0.0993882	0.0960126	0.0850553	0.055765	0.0412286	0.0725377	0.172447	0.0566609	0.13999	0.095133	0.174987	0.113173	0.0976258	0.112567	0.0983217	0.0896711	0.119292	0.0515128	0.0603318	0.964611	0.123685	0.225847	0.156299	0.0746122	0.166534	0.073923	0.0932696	0.0827974	0.0644515	0.100753	0.079607	0	0.0689716	0.0800176	0.0930241	0.156913	0.0645727	0.0556649	0.103471	0.0980779	0.156673
CREBL2	0.108802	0.107067	0.106993	0.155166	0.157355	0.17907	0.143416	0.162894	0.109603	0.112283	0.141682	0.0869341	0.143711	0.168071	0.0818093	0.130948	0.095133	0.106773	0.172212	0.105279	0.119674	0.0988157	0.0904311	0.0909707	0.113717	0.130178	0	0.177926	0.22182	0.141811	0.183981	0.163129	0.108968	0.0863922	0.0764757	0.073466	0.128005	0.105528	0	0.0918359	0.0846926	0.128551	0.148194	0.129379	0.135361	0.084505	0.0822937	0.112869
GPR19	0.104821	0.109991	0.0694951	0.113585	0.114633	0.0962492	0.097611	0.097228	0.0702468	0.0726788	0.0888696	0.0680426	0.104425	0.0806558	0.0846193	0.0933106	0.114017	0.0888131	0.10885	0.114022	0.110495	0.0763283	0.181256	0.063662	0.0676418	0.126528	0	0.136717	0.12799	0.081752	0.12184	0.095065	0.0758217	0.0550816	0.0923322	0.0625907	0.0687622	0.0784122	0	0.0879403	0.0791759	0.0758093	0.127345	0.0897924	0.0791976	0.0557342	0.0626232	0.0924103
CDKN1B	0.0976147	0.0786053	0.0760643	0.0883687	0.0708204	0.179856	0.194509	0.132439	0.0572672	0.113999	0.131623	0.0897064	0.108097	0.0793806	0.0447032	0.0563316	0.249028	0.0378169	0.137532	0.0730708	0.0813099	0.106956	0.0881374	0.0629821	0.164544	0.160872	0	0.196074	0.184541	0.102842	0.132286	0.119207	0.0949422	0.0587273	0.124756	0.0547278	0.124147	0.118589	0	0.0904259	0.0331903	0.101523	0.0549749	0.230225	0.23258	0.0467632	0.0309321	0.100897
APOLD1	0.0613414	0.0896807	0.0431459	0.0903414	0.0596811	0.0493959	0.133798	0.0748894	0.0414242	0.0666032	0.0392413	0.0626126	0.107156	0.083042	0.0320938	0.057373	0.309957	0.0434543	0.0390805	0.0437564	0.0434075	0.0824339	0.066675	0.0225634	0.0485854	0.0925195	0	0.135405	0.129383	0.0627606	0.116894	0.12094	0.0641053	0.0353851	0.0787977	0.0321458	0.0607441	0.0941143	0	0.0779221	0.0489888	0.153863	0.11966	0.0755245	0.0441426	0.0776864	0.0209838	0.312249
DDX47	0.00374411	0.00442628	0.00131047	0.000265116	0	0.00129064	0.00254339	0.00182672	0.00100199	0.000294577	0	0.00132154	0.00319092	0.00047701	0.000275121	0.00137115	0	0.00155669	0.000781686	0.00112882	0	0.000973594	0	0.00109769	0.000649969	0.00392246	0	0.00138513	0.000622165	0.000681992	0.00394036	0.000563976	0.00104429	0	0	0.000307528	0.00151695	0.00270494	0	0.00132799	0	0.00194286	0.00168066	0.000961965	0.0015244	0.000786422	0	0
GPRC5A	0.00617367	0.00405918	0.00419856	0.0106799	0.00572769	0	0.00111713	0.00546035	0.00244687	0.00378881	0.00132519	0.00183894	0.00295804	0.00950786	0.00324778	0.00714725	0	0.00848783	0.00187525	0.00183468	0.00104202	0.00502693	0.00139692	0.00505441	0.00233714	0.00397596	0	0.00550462	0.0178005	0.00654639	0	0.000683341	0.00288722	0.00310416	0.000377151	0.00258852	0.00253838	0.00293304	0	0.00042126	0.00733826	0.00387977	0.00237465	0	0.00209566	0.00668882	0.00525112	0.0783892
GPRC5D	0.000238171	0.00138502	0.00107703	0.00451998	0.00582591	0.00228475	0	0.00350432	0.00145758	0	0.00162083	0.000371455	0	0.00192603	0.00145745	0	0	0.000905015	0.00136318	0.000506308	0.00119011	0.00131175	0	0.00210128	0.000526963	0.000587272	0	0.00109618	0.00201703	0.00765476	0.00337819	0	0.00191804	0	0.000931045	0.00111723	0.00121708	0.00183754	0	0.00135376	0.00259162	0.00021426	0	0	0.00187982	0.00353521	0.000853441	0.0530485
HEBP1	0.0637076	0.0449372	0.0535826	0.0591843	0.0414477	0.0702214	0.0931236	0.0643434	0.038479	0.0773495	0.0552201	0.039056	0.0531539	0.0563928	0.0414463	0.0311866	0	0.0487082	0.0901828	0.0553996	0.0347289	0.0514495	0.0228203	0.0322817	0.0872465	0.0633778	0	0.0669112	0.0925195	0.0789111	0.0989194	0.0655559	0.0524513	0.0497879	0.0693978	0.0459178	0.0775219	0.0859448	0	0.0950823	0.0454766	0.0879108	0.0625575	0.0990991	0.0865113	0.0320673	0.0279851	0.0562083
FAM234B	0.242161	0.214657	0.173735	0.306675	0.265583	0.275555	0.238446	0.251971	0.165623	0.187519	0.202111	0.254739	0.255778	0.286341	0.192089	0.217567	0.856577	0.251501	0.280517	0.285611	0.245422	0.153977	0.202208	0.145055	0.203916	0.255752	0	0.242393	0.326078	0.204541	0.256178	0.263862	0.222012	0.179608	0.27211	0.154795	0.205105	0.19618	0	0.248149	0.192824	0.221881	0.270268	0.317114	0.265959	0.146927	0.133712	0.234967
GSG1	0.0170128	0.0161488	0.0213438	0.0718447	0.0385206	0.023562	0.00435732	0.0109728	0.0140064	0.00104659	0.00452914	0.00201672	0.00144003	0.0985671	0.00429977	0.0219367	0	0.0234569	0.0206083	0.0110111	0.0169425	0.0223305	0	0.0188364	0.0152733	0.0214497	0	0.0242053	0.0610181	0.017126	0	0.0715826	0.0044795	0.0097823	0	0.00248061	0.00463514	0.00330138	0	0.0123534	0.0151348	0.00302806	0.0263348	0.00285073	0.00634296	0.0197238	0.00210021	0.038942
EMP1	0.00268181	0.00283354	0.0049193	0.00486281	0.0043457	0.00536461	0.0188406	0.00437655	0.00381172	0.00104115	0.0032007	0.0273902	0.011858	0.0304506	0.00504632	0.00219498	0	0.00239271	0.00474284	0.0125407	0.00662892	0.00727498	0.00329882	0.00109089	0.00247197	0.0081749	0	0.00838326	0.00505515	0.00654878	0.00531071	0.0150971	0.00660189	0.00194957	0.00530942	0.00720264	0.00461635	0.0108379	0	0.00222812	0.00580231	0.00347044	0.0040178	0.00708236	0.00164115	0.0014495	0.0033109	0.0239664
GRIN2B	0.376475	0.260417	0.183889	0.437202	0.299835	0.32529	0.225077	0.276537	0.163674	0.158199	0.193838	0.268062	0.404555	0.292386	0.2016	0.272381	0.231287	0.228266	0.252924	0.249335	0.242309	0.15949	0.482034	0.154771	0.206596	0.313462	0.451883	0.547312	0.49224	0.519352	0.398404	0.203072	0.248385	0.143771	0.34104	0.182234	0.164845	0.302309	0	0.322627	0.278084	0.345141	0.303104	0.491381	0.193564	0.152876	0.167712	0.263279
ATF7IP	0.37354	0.331602	0.25119	0.469511	0.356039	0.403079	0.344619	0.310214	0.203449	0.242923	0.26717	0.257556	0.395198	0.344769	0.253726	0.348315	0.583601	0.302949	0.339243	0.310172	0.286393	0.202296	0.31237	0.189256	0.267954	0.345274	0.606513	0.529794	0.474187	0.469495	0.450494	0.321518	0.291908	0.215653	0.333006	0.223748	0.256299	0.326252	0	0.366034	0.322436	0.383739	0.365099	0.455339	0.313958	0.200758	0.20052	0.284802
PLBD1	0.00235024	0.00715141	0.00753168	0.0362426	0.020539	0.00702056	0.00664936	0.00677052	0.00324694	0.00519073	0.00500307	0.000880473	0.00618329	0.0134441	0.00283691	0.0262061	0	0.00709846	0.0113097	0.002214	0.00828713	0.00712923	0	0.0103567	0.00165879	0.00496547	0	0.00951014	0.0195669	0.00527024	0.00137485	0.016832	0.00334567	0.0117479	0.00199332	0.0010446	0.00449616	0.000409871	0	0.00288912	0.00919104	0.0058803	0.00924989	0.00215673	0.00659349	0.0179101	0.00251022	0.00500004
GUCY2C	0.0163511	0.0331223	0.0110651	0.0177707	0.0160396	0.0229564	0.00861363	0.0143447	0.0085392	0	0.00649176	0.011585	0.0203105	0.0186116	0.00917398	0.0181011	0	0.0163349	0.00858297	0.0152167	0.0111421	0.0198394	0.0210947	0.00749962	0.00704028	0.00813593	0.359617	0.0193985	0.0267492	0.0140766	0.0168319	0.0234417	0.00684627	0.00209708	0.0153494	0.00708317	0.00492756	0.00658668	0	0.00848715	0.0199074	0.0190478	0.0303004	0.00967361	0.0039895	0.00915733	0.0126176	0.0389728
HIST4H4	0.00462954	0.00684177	0.00464578	0.00857487	0.0101438	0.00144991	0.0274815	0.00578672	0.00585544	0.00190576	0.00607084	0.0121037	0.0139038	0.00598339	0.00279123	0.00647709	0	0.00800811	0.0120503	0.00230751	0.00584113	0.00628669	0	0.00953387	0.00150141	0.00154738	0	0	0.0094286	0.00706375	0.00447037	0.00658602	0.00262209	0.00216177	0	0.00304548	0.00773403	0.00382561	0	0.00600318	0.00806697	0.00206329	0.00362066	0.00193705	0.00822483	0.00393788	0	0.00543696
H2AFJ	0.00543858	0.00385296	0.003656	0.0173609	0.00451863	0.00850604	0.00539192	0.0222159	0.0070878	0.00323165	0.00668435	0.000714659	0.00285555	0.000679835	0.00380779	0.00228205	0	0.00151048	0.0115671	0.00538928	0.00779575	0.00448895	0.0257662	0.00589084	0.00875961	0.00924644	0	0.0074542	0.012806	0.0122191	0.0142418	0.00742617	0.0120468	0.00484357	0.00372385	0.00235555	0.0061954	0.010148	0	0.00716235	0.00221319	0.00294173	0.0121917	0.00583357	0.0121288	0.00238215	0	0.00782355
WBP11	0.154291	0.119738	0.107874	0.183419	0.176108	0.214894	0.170781	0.157698	0.0944538	0.121392	0.154203	0.105423	0.140359	0.155911	0.0915882	0.130846	0.532698	0.102898	0.223965	0.149031	0.147117	0.115213	0.0916898	0.0929582	0.203836	0.16744	0.606513	0.210505	0.298569	0.154459	0.161926	0.176749	0.116754	0.0887723	0.121012	0.0845105	0.145128	0.0950931	0	0.155345	0.0844193	0.158487	0.175304	0.174322	0.167952	0.0916293	0.0635302	0.0976775
C12orf60	0.0747337	0.0478175	0.0190605	0.0493214	0.0472811	0.0466091	0.0318799	0.026964	0.029145	0.0120389	0.0461641	0.0435267	0.0212938	0.0463909	0.0303797	0.052919	0	0.045415	0.0437296	0.0614499	0.0271632	0.0368258	0.0219395	0.0360015	0.0256332	0.0453319	0.460672	0.0485218	0.0252218	0.0542979	0.0277628	0.0376728	0.0372112	0.0449717	0.0251705	0.0387489	0.0185032	0.0223826	0	0.0286386	0.036959	0.0259137	0.0845848	0.0695536	0.0189657	0.0323528	0.0170788	0.109469
SMCO3	0	0	0.000181916	0	0.000331379	0.000435859	0	0.00104429	0.000307621	0.00129981	0.000110726	0.00166332	0	0.000985633	0	0.000246065	0	0	0.00146331	0	0	0	0	0	0	0	0	0	0.00157887	0.00101142	0.00323835	0	0	0	0	0.000483148	0	0	0	0	0	0	0	0	0	0	0	0
ART4	0	0.000959535	0.00150723	0.00630814	0.00529976	0.000312686	0.000525934	0.00088129	0.0026971	0	0.00109701	0	0	0.00330335	0.00133369	0.00103515	0	0.00310088	0.00374686	0	0.00184084	0.00141324	0	0.00397914	0.000372609	0.000351485	0	0.00244242	0.00402656	0.00159083	0.00140238	0.00379684	0.00100874	0.002417	0	0.000559377	0.000867825	0.000183464	0	0.000922711	0.00124092	0.000104845	0.0144872	0	0.000761378	0.00340788	0.000723078	0.00946982
MGP	0.000559122	0.00215869	0.000624491	0.00256504	0.00109092	0	0.00638103	0.00552602	0.000817802	0	0	0.000366202	0.00308047	0.00216866	0.0042749	0.000989796	0	0.00125493	0.000502897	0.000921323	0.0019343	0.000533035	0.0245962	0	0.00160173	0.00343026	0	0	0	0.000609202	0.000882426	0.0024197	0.00187463	0.00274641	0.00139027	0.00078538	0.00125844	0.00702342	0	0.00557386	0.0012595	0	0.00454321	0	0	0.000763774	0.000450167	0.00816756
ERP27	0.000293706	0	0.000387501	0.000303442	0.00280643	0	0	0	0	0.00119147	0	0	0	0	0	0	0	0	0.000528057	0	0	0.00135615	0.00213088	0.000254831	0	0	0	0.00228149	0.00110332	0.00346856	0	0.00121887	0.000552481	0	0	0	0	0	0	0	0	0	0	0	0	0	0	0
ARHGDIB	0.00323841	0.00219004	0.00224812	0.00483021	0.00470837	0.0046202	0.00344262	0.00510946	0.00399711	0.00196093	0.0061873	0.0035613	0.0175265	0.00143801	0.00386833	0.001182	0	0.00362622	0.012063	0.00056219	0.00630476	0.00327952	0.0173259	0.00296169	0.000418051	0.00563042	0	0.0100783	0.00955285	0.00653353	0.00983894	0.00766588	0.00419924	0.00581783	0	0.00259484	0.00240422	0.00455228	0	0.00757931	0.010565	0	0.0059291	0.00612467	0.0093642	0.00300859	0.00412307	0
PDE6H	0	7.10176e-05	0.000504391	0.00180651	0.000829182	0.000795374	0.0047506	0.000835959	0.000123951	0	7.75932e-05	0	0.00139114	0.00188404	0.000102957	0	0	0.000602238	0.000282357	0	0.00323965	0.000355922	0	0	0	0.00118457	0	0	0.000196832	0	0.000607471	0.000199264	0	0	0	0.000156053	0.00196909	0.00311906	0	0	0.000383108	0	0	0	0	0.000272051	0	0.00130585
RERG	0.180723	0.267822	0.253463	0.244496	0.175799	0.21527	0.230417	0.148355	0.140766	0.286608	0.150557	0.183732	0.211718	0.144819	0.134457	0.168426	0	0.123557	0.157752	0.187035	0.218647	0.132268	0.141181	0.118502	0.201121	0.249255	0.368333	0.226542	0.172214	0.260488	0.164298	0.177439	0.24728	0.268673	0.155626	0.205249	0.146617	0.27197	0	0.23267	0.103347	0.263491	0.154855	0.183572	0.176172	0.1186	0.155836	0.0781535
PTPRO	0.639177	0.558226	0.505029	0.673622	0.530119	0.602041	0.483973	0.492318	0.374204	0.535752	0.522568	0.622892	0.771614	0.509672	0.393569	0.556237	0.745699	0.42872	0.543299	0.544946	0.561883	0.38993	0.572651	0.420349	0.513181	0.565215	1.04482	0.597914	0.520784	0.636897	0.614341	0.42194	0.478473	0.537428	0.624642	0.48114	0.431551	0.55495	0	0.608312	0.561717	0.555301	0.434872	0.710072	0.489493	0.412974	0.429777	0.497093
EPS8	0.0641999	0.097825	0.0615603	0.108723	0.0788649	0.124303	0.106133	0.0537811	0.0477782	0.092988	0.0423093	0.0801522	0.0723879	0.0735439	0.0619146	0.0722447	0	0.0942659	0.0597645	0.0905551	0.0740177	0.102102	0.0136473	0.0457775	0.0870015	0.103995	0.0486501	0.0916683	0.100912	0.0883178	0.0552345	0.071704	0.0851258	0.0862889	0.0633382	0.0657892	0.08661	0.106117	0	0.118205	0.0511566	0.0748441	0.0582618	0.0863724	0.11881	0.0558633	0.0533355	0.242045
STRAP	0.209675	0.176988	0.185494	0.368071	0.276025	0.274999	0.293987	0.274687	0.190347	0.147448	0.193623	0.15476	0.249259	0.27215	0.15302	0.267733	0.249028	0.20679	0.31143	0.203409	0.240905	0.150214	0.0941908	0.154167	0.241379	0.190963	0	0.319264	0.452782	0.23783	0.245288	0.26883	0.184622	0.165437	0.174701	0.11829	0.221343	0.230494	0	0.237828	0.193032	0.240519	0.312632	0.310606	0.219298	0.132154	0.0992279	0.306149
DERA	0.13221	0.0982642	0.0692113	0.0862142	0.0779482	0.102009	0.0334739	0.101587	0.0666784	0.0605518	0.07502	0.0621769	0.0875285	0.0984284	0.0588923	0.0709305	0	0.0698414	0.0813078	0.105908	0.0556201	0.0663688	0.070132	0.0459074	0.061786	0.101276	0	0.121614	0.0918025	0.130282	0.100483	0.0745122	0.0804789	0.0823737	0.0603871	0.0584056	0.053307	0.0818218	0	0.0726436	0.055835	0.124523	0.124228	0.0790262	0.0519493	0.0514992	0.0205064	0.49824
SLC15A5	0.00403026	0.00156983	0.00236744	0.00614025	0.00664906	0.000915945	0.00732014	0.00229336	0.00518174	0.00152836	0.00131978	0.00317209	0.00242058	0.0133037	0.00464693	0.00542691	0	0.00507664	0.00335572	0.00921413	0.00160012	0.00369375	0	0.000894552	0.00106202	0.000621085	0	0.00650524	0.00712783	0.00819571	0.00298805	0.00804793	0.00621563	0.003015	0	0.00459585	0.00294855	0.000736646	0	0.000667055	0.00120098	0.00255079	0.0131761	0	0.00319327	0.00210877	0.00122704	0.00829672
MGST1	0.189838	0.136557	0.198402	0.579176	0.385765	0.264909	0.172494	0.247846	0.24719	0.0922795	0.155723	0.1019	0.0958664	0.283318	0.0875597	0.333424	0	0.206598	0.330161	0.177644	0.247753	0.205828	0.144068	0.212128	0.125534	0.10794	0.14423	0.290066	0.63512	0.375406	0.16697	0.392531	0.157841	0.218065	0.140529	0.110184	0.267037	0.158867	0	0.228049	0.153472	0.19151	0.507614	0.145399	0.167067	0.129643	0.0825174	0.161953
LMO3	0.477546	0.423765	0.271202	0.560277	0.457837	0.431896	0.355986	0.354992	0.231672	0.263297	0.274767	0.394397	0.607577	0.410391	0.30943	0.397078	0.216832	0.368516	0.32108	0.372875	0.36156	0.210665	0.605648	0.199908	0.275242	0.506508	0.648834	0.675402	0.557652	0.626397	0.564963	0.264037	0.330347	0.278339	0.48765	0.292007	0.212634	0.338195	0	0.425609	0.408499	0.412316	0.423189	0.655481	0.305184	0.234934	0.253549	0.388601
RERGL	0.0116614	0.0143881	0.0178069	0.0322023	0.0225265	0.0106035	0.0161386	0.0146938	0.0137007	0.00752827	0.00716347	0.00904357	0.014618	0.027561	0.008856	0.0279915	0	0.0198491	0.0143742	0.0141508	0.0101255	0.0111068	0.00960273	0.0203301	0.0126625	0.0264594	0	0.0128357	0.0527719	0.0266819	0.0106584	0.0177077	0.00872696	0.0115634	0.00842997	0.0060995	0.0104732	0.00735307	0	0.0158346	0.0219571	0.031425	0.0270418	0.0160377	0.00413711	0.00430436	0.011014	0.0207723
PIK3C2G	0.0240695	0.0153919	0.0204993	0.0513983	0.0199287	0.0139373	0.0145382	0.0146424	0.0231531	0.0149303	0.012425	0.018852	0.0218764	0.0489129	0.0158327	0.0410006	0	0.0205416	0.0153176	0.0207938	0.0106304	0.0140718	0.0107067	0.0222737	0.0231929	0.0193118	0	0.0258113	0.0335362	0.0274751	0.0303959	0.0423327	0.0096266	0.0185537	0.0144244	0.0127268	0.022846	0.0224944	0	0.0242718	0.020897	0.0184268	0.0603007	0.0219345	0.00910805	0.0158834	0.0266068	0.0332106
PLCZ1	0	0.00087702	0.0017604	0.00494226	0.0038476	0	0	0	0.000302868	0	0.000815092	0.00261754	0	0.000802153	0.000147741	0.00261499	0	0.00272939	6.40221e-05	0.00105567	0	0.00166858	0	0.000212297	0.00110304	0	0	0.0011835	0.0083232	0	0.000591136	0.000172239	0.00024393	0	0	0	0.000705711	0.000600065	0	0.00244283	0	0.00042761	0.00230758	0.0004024	0	0	0	0.00123205
PLEKHA5	0.291012	0.203209	0.146104	0.338523	0.234918	0.302323	0.187245	0.202652	0.120451	0.125263	0.197095	0.244168	0.334362	0.212622	0.181021	0.24198	0.830502	0.21548	0.225974	0.232967	0.219472	0.127941	0.351876	0.123567	0.201227	0.276221	0.0404018	0.486565	0.247559	0.450674	0.388866	0.223683	0.180636	0.150957	0.318913	0.132555	0.136609	0.202119	0	0.244535	0.254979	0.261624	0.27754	0.463435	0.183631	0.141373	0.137638	0.321707
AEBP2	0.336629	0.315787	0.223848	0.483053	0.327271	0.398791	0.333023	0.287542	0.22845	0.361035	0.228686	0.356597	0.497888	0.271215	0.252033	0.274908	1.49055	0.273978	0.371522	0.287475	0.232771	0.159433	0.607275	0.148834	0.296067	0.34179	2.23772	0.617825	0.389712	0.593284	0.644023	0.214339	0.299819	0.251065	0.372831	0.247119	0.258745	0.307266	0	0.424237	0.351861	0.423867	0.283576	0.636042	0.441102	0.168578	0.161599	0.331558
PDE3A	0.0693174	0.0542446	0.0351943	0.0521003	0.0345494	0.0452039	0.0239671	0.0226242	0.0300777	0.0169913	0.0162094	0.0396706	0.00954866	0.0334852	0.0237351	0.0351045	0	0.0211091	0.0184497	0.0293261	0.0196456	0.0497814	0.0551374	0.0224682	0.0213685	0.0460024	0	0.128954	0.058681	0.0646527	0.0265313	0.0723994	0.0224231	0.00625259	0.0658532	0.027115	0.0215905	0.0340448	0	0.0483575	0.0144738	0.0402223	0.0470503	0.0186447	0.0336874	0.0353946	0.023679	0.0805185
SLCO1C1	0.0116177	0.00712234	0.00576199	0.0176777	0.0140864	0.00593948	0.0122036	0.00828911	0.00865809	0.00135429	0.0027082	0.00842637	0.00863557	0.00380948	0.00356507	0.0113879	0	0.00730438	0.0051479	0.0127228	0.0021799	0.00454436	0	0.00891099	0.00672836	0.00798718	0	0.0207164	0.0255589	0.00793587	0.0219581	0.0085129	0.0147291	0.00327407	0.0158451	0.0042529	0.00482578	0.00914643	0	0.00488034	0.00727748	0.0119068	0.0172767	0.0059054	0.0137016	0.00703499	0.0104121	0.0188282
AC011604.2	0.0109616	0.00811869	0.00340443	0.00773824	0.00534031	0.00413043	0	0.00273629	0.0019516	0.000497823	0.00232838	0.000461631	0.00740506	0.000728316	0.00146627	0.0064002	0	0.00298549	0.00609318	0.00252612	0.0026312	0.00293365	0	0.00168721	0.00638932	0.00290114	0	0.00189677	0.00765765	0.00883555	0.00538861	0.00553813	0.00197761	0.0012068	0.00479293	0.00057633	0.00195502	0.00220428	0	0.00264274	0.00564391	0.00716485	0.00135517	0.00371158	0.00226931	0.00120108	0	0.012094
AC022335.1	0.000473626	0.000410554	0.000328101	0.00511909	0.000430061	0.00091204	0.000932263	0.000841687	0.00124432	0.000694102	0.000861937	0	0	0.00146492	0.00200941	0.00150863	0	0.00166998	0	0.00407976	0.000733783	0.000548846	0	0.00111658	0	0	0	0	0.00265273	0	0	0	0.000915218	0.00200165	0	0.000211322	0.00110833	0	0	0	0	0.00450519	0.0010281	0	0	0.000378841	0	0
SLCO1B1	0.000270448	0.00224332	0.00331514	0.00174717	0.000265338	0.00239592	0	0	0.00101947	0	0.000284061	0.00134338	0	0	0.000561714	0	0	0.000314464	0.00058716	0.000171463	0.000480626	0.00133858	0	0.00260512	0.0002843	0.00060419	0	0	0.00157318	0.00156355	0.00124016	0.00433741	0.000712323	0.000614484	0	0.000268282	0.00079898	0.000661162	0	0.00137225	0.000463266	0.00139774	0.000702056	0	0.00282751	0	0	0
SLCO1A2	0.0369399	0.0212202	0.0179931	0.0448541	0.0328535	0.0298371	0.0246415	0.0227921	0.0135961	0.00793469	0.0105456	0.0274908	0.0261973	0.0232076	0.0166787	0.00565692	0	0.00365368	0.0113011	0.0113887	0.0127291	0.00693933	0.00743786	0.00787846	0.0260218	0.0310523	0	0.0264875	0.0482198	0.0416529	0.0447692	0.0220567	0.0231438	0.00497688	0.0434994	0.00731459	0.0100854	0.0147829	0	0.0117556	0.00721472	0.0105509	0.0136418	0.011915	0.00469274	0.00680068	0.0147982	0.0314855
IAPP	0.00299759	0.00263277	0.00422538	0.0034667	0.00456149	0.00347347	0	0.00271811	0.000625852	0.000858414	0.000279666	0.00114658	0	0.00210888	0.000672018	0.000570458	0	0.00309857	0.000896423	0	0.00211082	0.000416529	0	0.00161822	0.00267475	0.00249107	0	0.00696318	0.00864848	0.0093506	0.00054259	0	0.00102517	0.00224858	0	0.00104642	0.000629814	0.000148602	0	0.00202153	0.00251357	0.0042913	0.00173313	0	0.00164423	0.00171251	0	0.00427006
PYROXD1	0.144474	0.10142	0.0870042	0.175123	0.112494	0.155628	0.139412	0.138739	0.0853846	0.116099	0.128373	0.087747	0.121332	0.141224	0.0901584	0.10272	0	0.103333	0.139232	0.0982907	0.110996	0.0993647	0.10923	0.071515	0.116159	0.122408	0	0.187748	0.216602	0.129632	0.136237	0.111958	0.117758	0.0859595	0.132238	0.100263	0.10258	0.0997521	0	0.122964	0.0879851	0.153413	0.123192	0.160565	0.143155	0.0713093	0.0360436	0.069145
RECQL	0.124494	0.113813	0.0961744	0.184796	0.134491	0.127777	0.0795397	0.108833	0.097317	0.0729561	0.100177	0.0581998	0.121427	0.138205	0.0863887	0.114684	0.467555	0.118906	0.124513	0.101937	0.112728	0.0926113	0.0273718	0.0907668	0.0889568	0.0814129	0	0.11624	0.184485	0.101777	0.072694	0.137744	0.0929735	0.0655493	0.0763557	0.0761659	0.0981537	0.0704129	0	0.0939988	0.114533	0.117825	0.171681	0.0914449	0.0697634	0.0712577	0.0497605	0.0896147
GOLT1B	0.351085	0.300637	0.237792	0.495785	0.373879	0.350716	0.151539	0.312051	0.213296	0.227537	0.253654	0.264028	0.34766	0.3148	0.226573	0.330418	0.534625	0.308815	0.319975	0.280116	0.282393	0.179695	0.215731	0.162992	0.255786	0.293866	0.54849	0.40052	0.515749	0.34275	0.297866	0.333459	0.245817	0.154157	0.219279	0.190017	0.178522	0.187067	0	0.334334	0.289616	0.349359	0.428583	0.211036	0.170687	0.162689	0.142838	0.0689253
SPX	0.00271633	0.00821571	0.00238636	0.00280271	0.00581758	0.00615181	0.00556917	0.00473608	0.000665678	0.00372643	0.000241955	0.000343748	0	0.00138454	0.000893869	0.00130021	0.114017	0.000291039	0.00440734	0.000942089	0.00169744	0.00148043	0.00674183	0.00263016	0.00323453	0.000803834	0	0.00648356	0.00485655	0.00114372	0.00842161	0.0120216	0.00427587	0.00352263	0.0109246	0.000130462	0.00237646	0.000737088	0	0.00597413	0.000955019	0.002968	0.00558505	0.0107835	0.00257094	0.00201187	0.000439237	0.0171471
GYS2	0.0201823	0.0129005	0.0163506	0.0205372	0.0177317	0.0184405	0.112953	0.0115307	0.0124301	0.0146603	0.0133526	0.0120052	0.0246756	0.0184739	0.0208389	0.0107063	0.095133	0.0170662	0.0113043	0.0118198	0.0116997	0.017255	0.0170362	0.016113	0.0107947	0.00926046	0	0.0612594	0.027774	0.0242742	0.00951577	0.016522	0.0266131	0.0236211	0.011307	0.0132333	0.0395256	0.0334835	0	0.0162203	0.0198743	0.016797	0.0134865	0.0559045	0.0177372	0.0115196	0.0103674	0.101388
LDHB	0.278736	0.181344	0.187865	0.360657	0.251203	0.333455	0.364094	0.309821	0.190758	0.188307	0.236511	0.174006	0.306967	0.282984	0.167396	0.25251	0.448062	0.207426	0.3493	0.16705	0.253397	0.135072	0.236448	0.146725	0.272195	0.270956	0.722933	0.38486	0.471243	0.248593	0.376606	0.304762	0.228487	0.147084	0.157089	0.113211	0.234244	0.278587	0	0.22813	0.17947	0.216969	0.273518	0.431943	0.259617	0.137099	0.0849491	0.227206
KCNJ8	0.0392964	0.0387173	0.0404013	0.0714974	0.0416906	0.0516277	0.0617175	0.0546878	0.0651952	0.0210365	0.0420515	0.0224804	0.0390388	0.0732045	0.0467809	0.0610188	0	0.0300581	0.086943	0.0337687	0.0677703	0.0310292	0.0342692	0.0456811	0.0576588	0.0373207	0.722933	0.0287704	0.0611523	0.0192345	0.050325	0.0802725	0.0306403	0.0212788	0.0103618	0.0277355	0.0787528	0.0412291	0	0.0613024	0.0412023	0.0259819	0.0415835	0.0191491	0.0485692	0.0328101	0.0210892	0.0313297
ABCC9	0.260517	0.218905	0.21124	0.324625	0.297592	0.283115	0.198038	0.237757	0.166493	0.21869	0.223603	0.206197	0.269223	0.233053	0.151989	0.241592	0	0.187407	0.244524	0.267627	0.258169	0.139764	0.189319	0.176795	0.224241	0.259004	0.292581	0.287689	0.382343	0.224921	0.172058	0.233257	0.204857	0.182717	0.293476	0.17011	0.168167	0.196913	0	0.27822	0.217519	0.248085	0.205722	0.253556	0.280144	0.194509	0.182276	0.0867993
CMAS	0.279238	0.23618	0.200551	0.349383	0.307786	0.376391	0.313679	0.28911	0.187865	0.216708	0.26062	0.221683	0.305205	0.273283	0.167527	0.25203	0.997934	0.213755	0.303409	0.219264	0.244976	0.170007	0.195132	0.143626	0.283066	0.272515	0.584044	0.37808	0.469767	0.247636	0.290417	0.295677	0.216776	0.183794	0.216414	0.168147	0.212115	0.239998	0	0.262166	0.214534	0.265326	0.261927	0.366553	0.304667	0.166742	0.103327	0.10295
ST8SIA1	0.43843	0.366295	0.232602	0.555692	0.406893	0.418874	0.37784	0.340696	0.227193	0.271661	0.282029	0.370765	0.553121	0.328457	0.296748	0.360698	1.09899	0.343969	0.312884	0.405092	0.290287	0.16127	0.608448	0.200957	0.281936	0.406077	1.57734	0.61391	0.515914	0.573018	0.534811	0.281726	0.309918	0.19649	0.430977	0.246356	0.225615	0.323541	0	0.380973	0.414674	0.489408	0.477338	0.543068	0.299475	0.167114	0.283235	0.292804
C2CD5	0.411608	0.305982	0.198299	0.511944	0.335564	0.348763	0.314467	0.282112	0.172085	0.228269	0.210391	0.354593	0.563302	0.243514	0.235004	0.295058	0.890706	0.259077	0.278069	0.34063	0.2605	0.110526	0.56372	0.138656	0.24329	0.436992	0.0200756	0.640966	0.486788	0.505191	0.576413	0.234639	0.266688	0.163805	0.475519	0.170929	0.19109	0.274078	0	0.343271	0.416294	0.419583	0.34929	0.647593	0.299916	0.117289	0.193076	0.297548
ETNK1	0.406559	0.345736	0.238589	0.548249	0.403881	0.449813	0.38009	0.33561	0.203155	0.281327	0.278707	0.324604	0.501281	0.311667	0.251014	0.343835	0.913674	0.33652	0.348044	0.330536	0.294069	0.168194	0.388543	0.159024	0.318242	0.388795	0.485231	0.622243	0.577689	0.502552	0.484625	0.326637	0.301315	0.235387	0.349553	0.219762	0.23576	0.351926	0	0.364012	0.337765	0.401467	0.412077	0.598752	0.340247	0.183426	0.163592	0.279778
SOX5	1.22906	1.12032	1.01731	1.11474	1.02418	1.01469	0.948313	1.01179	0.955372	0.832893	0.933604	0.84532	1.03655	0.813972	0.975189	0.960342	1.51959	1.00596	0.886032	0.971099	0.858547	0.915489	1.05934	0.850033	1.08352	1.07768	0	1.36891	1.31361	1.28043	1.14249	1.08434	1.05997	1.16875	1.38365	0.788339	1.13218	1.15829	0	1.23169	0.983021	1.40702	1.03445	1.36913	1.51262	0.858738	0.633599	0.911369
BCAT1	0.333217	0.293516	0.237033	0.339596	0.348075	0.382647	0.268594	0.312193	0.198321	0.243494	0.245792	0.239141	0.341043	0.263892	0.218272	0.241061	0.30876	0.283523	0.311268	0.307959	0.254669	0.219362	0.265067	0.172807	0.289818	0.310068	0.711269	0.415904	0.412542	0.389126	0.351962	0.267816	0.272317	0.213024	0.285337	0.198285	0.220462	0.268719	0	0.252941	0.249682	0.288076	0.280859	0.354797	0.294978	0.221561	0.138564	0.203664
LRMP	0.455022	0.370345	0.264397	0.539959	0.413696	0.424218	0.375512	0.346714	0.239495	0.313269	0.297583	0.330655	0.471304	0.373148	0.284961	0.358427	0.467555	0.359256	0.356383	0.391774	0.326832	0.189964	0.416613	0.189128	0.297988	0.395423	1.92864	0.588664	0.562853	0.443873	0.475997	0.3848	0.341899	0.254676	0.433157	0.269837	0.271509	0.361735	0	0.423263	0.341888	0.437643	0.446317	0.518122	0.380495	0.235169	0.225304	0.277851
CASC1	0.18216	0.171297	0.164297	0.221237	0.184968	0.182713	0.0546092	0.198791	0.130955	0.140298	0.146666	0.129905	0.191638	0.188636	0.188045	0.159522	0.095133	0.202172	0.195155	0.193009	0.153697	0.162082	0.174554	0.120569	0.128158	0.148126	0.0486501	0.15897	0.22882	0.230564	0.137874	0.147852	0.182819	0.170661	0.151093	0.107944	0.0982305	0.134679	0	0.196553	0.170032	0.127271	0.228037	0.161351	0.152219	0.124756	0.135028	0.0872806
ETFRF1	0.249296	0.19263	0.172339	0.294822	0.181947	0.196847	0.215791	0.211008	0.157183	0.176828	0.184692	0.173053	0.209115	0.247531	0.169124	0.21193	0	0.17093	0.24042	0.194082	0.198422	0.144377	0.193009	0.131445	0.17366	0.227738	0.14423	0.309997	0.358647	0.239349	0.288057	0.252126	0.211917	0.153991	0.180756	0.121444	0.173353	0.243338	0	0.214256	0.205138	0.292965	0.294373	0.244671	0.186378	0.139609	0.0759799	0.247355
KRAS	0.263895	0.240556	0.204934	0.376908	0.317337	0.357505	0.253629	0.289589	0.211878	0.202305	0.253559	0.205624	0.293831	0.283022	0.183078	0.279865	0.64279	0.251844	0.317034	0.20679	0.265906	0.204284	0.157471	0.186185	0.238835	0.26382	0.359617	0.348653	0.482992	0.299198	0.274931	0.330164	0.21332	0.212339	0.210689	0.182144	0.25692	0.237963	0	0.269933	0.237017	0.240257	0.299218	0.377444	0.325373	0.199546	0.134915	0.181943
LMNTD1	0.0174982	0.00812586	0.0185444	0.0434435	0.0277008	0.012265	0.00487006	0.0137941	0.0150761	0.0143042	0.00987573	0.00793196	0.0168814	0.0238881	0.0171533	0.0237915	0	0.0140702	0.0109226	0.0138186	0.0124663	0.013488	0.00844303	0.0197526	0.0112327	0.019291	0	0.0140574	0.0393428	0.0165538	0.0140474	0.0222854	0.00772643	0.0172842	0.0180315	0.0104914	0.0128484	0.0226488	0	0.0197612	0.0297669	0.00941962	0.0292081	0.0149633	0.018555	0.0190672	0.0208054	0.0402516
RASSF8	0.169257	0.226236	0.128536	0.144466	0.150132	0.186664	0.0841405	0.128468	0.105507	0.141468	0.11416	0.129352	0.21233	0.16769	0.117591	0.135681	0.261506	0.175901	0.133383	0.176127	0.136362	0.131476	0.092826	0.0922344	0.149767	0.122523	0	0.167155	0.185837	0.186946	0.174706	0.130475	0.131789	0.110848	0.142403	0.101275	0.0978235	0.116789	0	0.185522	0.152775	0.0862221	0.142192	0.193597	0.0932711	0.0981073	0.0565662	0.192782
BHLHE41	0.13447	0.0983972	0.134374	0.0701588	0.083235	0.190589	0.27522	0.163898	0.0568901	0.0611913	0.107285	0.115432	0.0661606	0.075105	0.0736921	0.0637861	0.261506	0.0776143	0.161058	0.0420591	0.175771	0.14947	0.0753739	0.128675	0.0745503	0.119959	0	0.15872	0.274138	0.0829471	0.145752	0.212817	0.135669	0.0990679	0.0666882	0.074853	0.155901	0.120108	0	0.093614	0.0535283	0.13933	0.132354	0.14295	0.158665	0.0920376	0.0246852	0.198517
SSPN	0.0806763	0.0425709	0.0337192	0.0589572	0.026616	0.0437429	0.0301275	0.0531097	0.0278893	0.0323699	0.0469746	0.0305183	0.0353606	0.0784609	0.0334694	0.0401435	0	0.0341737	0.0533	0.0279501	0.0335854	0.0563146	0.0312076	0.0298113	0.0384752	0.0480162	0.0486501	0.0581308	0.0840282	0.0425259	0.0457867	0.0639507	0.0426078	0.0170371	0.0241519	0.0265313	0.0334633	0.0398623	0	0.0166314	0.0361191	0.0654108	0.0389164	0.0308139	0.0134435	0.019996	0.0278599	0.117255
ITPR2	0.275894	0.321796	0.206902	0.225861	0.15921	0.241382	0.23811	0.293021	0.0915726	0.2826	0.125902	0.271462	0.205723	0.129889	0.250357	0.119987	0.095133	0.14223	0.167969	0.17725	0.319373	0.155965	0.223096	0.106244	0.133788	0.356928	0.0486501	0.415912	0.335285	0.386994	0.375315	0.194541	0.347078	0.210539	0.371922	0.136702	0.299043	0.32886	0	0.434162	0.168779	0.47345	0.40651	0.362069	0.311062	0.169591	0.0777883	0.462281
INTS13	0.0874632	0.0703008	0.0629651	0.0786378	0.0799884	0.0849759	0.0520385	0.0871775	0.0554435	0.0509731	0.0709343	0.0753207	0.067003	0.0758791	0.063478	0.0706687	0	0.0742756	0.0759444	0.0588566	0.0723381	0.0488824	0.0561692	0.0522483	0.0595973	0.0670391	0.0486501	0.0949878	0.102026	0.0729648	0.0960588	0.0725251	0.0530626	0.0694365	0.0646651	0.0470506	0.0596713	0.0625738	0	0.0657992	0.0713932	0.0705344	0.101064	0.0951956	0.0357486	0.0418015	0.040932	0.0744191
FGFR1OP2	0.311683	0.284847	0.227743	0.464736	0.353236	0.374725	0.329819	0.297193	0.187117	0.237936	0.284637	0.304856	0.385145	0.291121	0.191264	0.287732	1.00085	0.241058	0.32721	0.242021	0.272998	0.177757	0.36159	0.143357	0.275187	0.315552	0.0486501	0.512695	0.456393	0.410119	0.396233	0.292401	0.245929	0.23274	0.289416	0.19696	0.235015	0.308649	0	0.31463	0.280168	0.298589	0.33905	0.499929	0.336298	0.189794	0.109253	0.306608
TM7SF3	0.384392	0.373783	0.259548	0.500062	0.413837	0.346006	0.269044	0.345625	0.217212	0.285645	0.285871	0.313709	0.480932	0.351764	0.275789	0.36256	0.549936	0.36448	0.340463	0.365909	0.307862	0.191001	0.437397	0.179274	0.272938	0.333352	1.05187	0.451451	0.534153	0.455965	0.396809	0.305218	0.309736	0.247866	0.346905	0.226174	0.251954	0.321847	0	0.391219	0.364515	0.398419	0.436057	0.438387	0.338854	0.207887	0.211688	0.126438
MED21	0.200061	0.180899	0.16243	0.280804	0.205714	0.212167	0.179678	0.227677	0.13811	0.169279	0.173401	0.151714	0.228017	0.264633	0.128718	0.214679	0.230791	0.200721	0.228041	0.162336	0.171986	0.151863	0.129438	0.144279	0.156915	0.175389	0.0486501	0.203958	0.389438	0.232458	0.176389	0.252196	0.151617	0.123624	0.203765	0.11386	0.164388	0.168599	0	0.219419	0.145618	0.188783	0.248131	0.211515	0.157662	0.109663	0.0561492	0.265232
STK38L	0.314748	0.288662	0.231758	0.389449	0.331405	0.335916	0.335782	0.278847	0.188359	0.241097	0.23427	0.257043	0.320792	0.305466	0.211232	0.296043	0.292231	0.287119	0.301526	0.27648	0.262915	0.168812	0.351494	0.145996	0.236997	0.275058	0.347137	0.469926	0.41134	0.412663	0.405143	0.301976	0.254161	0.213194	0.282235	0.20812	0.21566	0.280154	0	0.268505	0.26381	0.360851	0.356618	0.423116	0.322634	0.180186	0.181088	0.23636
ARNTL2	0.407544	0.364328	0.262647	0.441181	0.395013	0.367614	0.312929	0.331284	0.239182	0.270909	0.293226	0.365239	0.487312	0.342794	0.288789	0.332032	0.248037	0.350733	0.328151	0.354115	0.324841	0.196537	0.386291	0.222021	0.283519	0.393357	0.712887	0.456411	0.469189	0.477746	0.45897	0.345099	0.320282	0.263946	0.404994	0.247636	0.264095	0.325764	0	0.334084	0.375275	0.395776	0.427044	0.465989	0.35009	0.216043	0.213789	0.233319
SMCO2	0.101276	0.0710768	0.0617188	0.079889	0.0709893	0.0756384	0.04614	0.0751758	0.0602509	0.0968867	0.071428	0.0747959	0.0771596	0.100974	0.0770793	0.0782333	0.31498	0.099732	0.0740096	0.0800772	0.0640435	0.0718171	0.0737541	0.0826394	0.0683222	0.0813724	0.0486501	0.0914076	0.0867459	0.106303	0.129392	0.134343	0.0780871	0.0572245	0.0666371	0.0389738	0.0677832	0.0609369	0	0.0745993	0.0697793	0.0812408	0.17364	0.0978056	0.0748658	0.0712458	0.0180189	0.0443366
PPFIBP1	0.589332	0.595428	0.564057	0.777622	0.622684	0.585969	0.504335	0.594083	0.453772	0.46206	0.457078	0.525702	0.616951	0.567909	0.47075	0.536682	0.832594	0.487428	0.514034	0.561747	0.534745	0.495424	0.674293	0.475525	0.464353	0.597387	0.417082	0.740176	0.776056	0.664701	0.616634	0.666345	0.573859	0.511424	0.673285	0.458002	0.469361	0.556883	0	0.588203	0.596161	0.727992	0.475806	0.685586	0.487755	0.393158	0.442926	0.423584
REP15	0.0195924	0.0238992	0.011103	0.00930272	0.00811722	0.0124722	0.035838	0.0160605	0.0124579	0.024932	0.0207366	0.0209839	0.0348703	0.0116901	0.0141865	0.0204144	0	0.0129712	0.0110425	0.0112988	0.0151917	0.0133871	0.00284573	0.006901	0.0130605	0.0205761	0	0.0248454	0.0125152	0.0288119	0.0332932	0.0217812	0.0253079	0.0153099	0.0252972	0.0112934	0.0355534	0.0303699	0	0.015133	0.0309878	0.0179616	0.0275983	0.0475949	0.0359768	0.0249817	0.0138921	0.0391382
MRPS35	0.235526	0.210122	0.178633	0.286307	0.25565	0.222226	0.248109	0.242541	0.160542	0.16535	0.189446	0.186245	0.253139	0.243647	0.194686	0.259838	0.261506	0.216056	0.244506	0.230411	0.195838	0.151162	0.183997	0.132179	0.167237	0.182451	0.0486501	0.255996	0.388386	0.234541	0.237307	0.261998	0.223782	0.153301	0.25377	0.148339	0.186002	0.203364	0	0.218595	0.192429	0.295391	0.290915	0.270172	0.207966	0.144226	0.133749	0.121857
MANSC4	0.0133834	0.0160035	0.00588138	0.0123304	0.0121932	0.00622754	0.00425911	0.00706427	0.00575067	0.00729587	0.00467549	0.0102098	0.00543713	0.0154758	0.00464385	0.0135496	0	0.00687797	0.00764139	0.00436871	0.00466895	0.00667478	0	0.0108139	0.00497459	0.00452554	0	0.0118446	0.0170484	0.00872984	0.00638806	0.0167182	0.00385487	0.000920141	0.00978961	0.00348487	0.00133047	0.00294752	0	0.00499272	0.00672927	0.00183203	0.0156466	0.00190915	0.000530349	0.00343485	0	0.00780003
KLHL42	0.38845	0.336856	0.243576	0.510192	0.415032	0.414105	0.322172	0.330576	0.235816	0.301634	0.263482	0.338286	0.45209	0.309858	0.27054	0.359254	0.674668	0.349862	0.357699	0.374408	0.323567	0.172449	0.316844	0.158379	0.308383	0.393568	0.722933	0.512554	0.564475	0.485924	0.407821	0.328586	0.318135	0.206687	0.367257	0.223654	0.256221	0.31494	0	0.345656	0.347506	0.307172	0.396812	0.462703	0.343575	0.17214	0.21066	0.349496
PTHLH	0.00744801	0.00432422	0.00432819	0.0126896	0.0102303	0.00695311	0.00915232	0.00515216	0.00553302	0.00520447	0.0064998	0.00258898	0.00669577	0.0046695	0.00665894	0.00627465	0	0.00591013	0.0107359	0.00764337	0.0072068	0.00329292	0	0.00543547	0.00686595	0.0095587	0	0.0144025	0.0161877	0.00143952	0.017907	0.00743181	0.00656503	0.00208692	0.0161822	0.00571741	0.0066939	0.00260817	0	0.00842287	0.00582311	0.00406147	0.0082268	0.0114887	0.00227379	0.00379718	0.000854398	0.0156032
CCDC91	0.445526	0.416601	0.266933	0.566557	0.468141	0.453494	0.437251	0.373892	0.222911	0.333133	0.322269	0.351372	0.559514	0.280674	0.290501	0.357493	0.983729	0.342867	0.305756	0.417698	0.278044	0.165022	0.586939	0.186959	0.276907	0.458011	0.144192	0.705099	0.501498	0.589753	0.616485	0.372968	0.301357	0.258044	0.417839	0.271114	0.249571	0.400125	0	0.414686	0.403335	0.458228	0.43695	0.603375	0.322534	0.251913	0.270031	0.379107
FAR2	0.499963	0.379642	0.324988	0.513442	0.426988	0.478087	0.395455	0.36527	0.265724	0.350539	0.347027	0.41723	0.537117	0.362999	0.323838	0.361075	0.521712	0.393044	0.374599	0.387101	0.36699	0.264173	0.648182	0.2256	0.339708	0.462109	0.544256	0.589486	0.543356	0.519996	0.510803	0.384126	0.385447	0.312901	0.483476	0.317637	0.311598	0.386447	0	0.437531	0.409233	0.420156	0.411423	0.52017	0.408689	0.23377	0.29671	0.290131
ERGIC2	0.271117	0.245224	0.189763	0.358166	0.259855	0.313002	0.248995	0.239529	0.152754	0.171148	0.206613	0.198188	0.233151	0.272157	0.168718	0.263188	0.788583	0.205699	0.259739	0.223388	0.23108	0.154879	0.179014	0.134507	0.226114	0.257531	0.584044	0.308901	0.481715	0.305855	0.279301	0.297075	0.197449	0.154773	0.205681	0.159897	0.203633	0.219473	0	0.230207	0.210273	0.254454	0.321007	0.335912	0.217398	0.146447	0.1336	0.177635
OVCH1	0.0687208	0.107859	0.116862	0.120751	0.11638	0.104279	0.246349	0.105158	0.078706	0.0786649	0.0601455	0.0522071	0.0711064	0.123148	0.0670589	0.0629548	0	0.0803351	0.0998224	0.0583389	0.0659761	0.0561132	0.0439733	0.0638414	0.106613	0.05515	0	0.147182	0.143075	0.158423	0.191109	0.130035	0.120276	0.0826409	0.123554	0.0638517	0.188903	0.22963	0	0.231667	0.10999	0.181396	0.104977	0.257339	0.141463	0.151067	0.0399322	0.159806
TMTC1	0.644748	0.679893	0.530773	0.757906	0.693797	0.668713	0.557986	0.562373	0.50127	0.478383	0.515783	0.579194	0.66365	0.681384	0.528201	0.576694	1.27987	0.521354	0.602014	0.58436	0.656075	0.541805	0.608686	0.535607	0.523873	0.555651	0.471197	0.818668	0.733	0.797962	0.775596	0.55656	0.677879	0.512911	0.652533	0.603523	0.569399	0.656506	0	0.642328	0.705101	0.764136	0.722228	0.815566	0.548767	0.624005	0.499095	0.391639
IPO8	0.250718	0.228073	0.174571	0.296432	0.27415	0.307425	0.226368	0.226227	0.144177	0.167691	0.187757	0.181675	0.240716	0.17634	0.154472	0.199613	0.458665	0.155711	0.220268	0.21197	0.194291	0.124597	0.156761	0.121828	0.215174	0.207928	0.14423	0.354568	0.318965	0.306078	0.272238	0.231663	0.186085	0.155055	0.206259	0.131801	0.193286	0.217977	0	0.234977	0.189694	0.237688	0.240503	0.333458	0.21839	0.105031	0.115089	0.126296
CAPRIN2	0.336485	0.30766	0.220303	0.433204	0.373134	0.361144	0.342929	0.284146	0.202448	0.22039	0.238082	0.283075	0.431187	0.319624	0.231115	0.307109	0.411264	0.298701	0.275114	0.290614	0.273136	0.164252	0.310391	0.167166	0.265746	0.347089	0.359617	0.427757	0.494074	0.422666	0.377876	0.287641	0.25944	0.220413	0.341778	0.200659	0.229842	0.287535	0	0.304351	0.295331	0.368061	0.410349	0.439109	0.277637	0.169253	0.199161	0.362852
TSPAN11	0.0046365	0.00367051	0.0185238	0.0336308	0.0207397	0.00352466	0.00188736	0.00811897	0.0125547	0.00584248	0.00968261	0.000370016	0	0.0490105	0.00701996	0.0326035	0	0.0299664	0.0188541	0.00614009	0.0194252	0.0204207	0.0192415	0.0326777	0.00437165	0.00288947	0	0.011502	0.0373158	0.00501872	0.0103878	0.0292048	0.00819086	0.00586478	0	0.00749787	0.0135997	0.00396554	0	0.00415435	0.0162123	0.00761477	0.0425631	0	0.0123252	0.00539725	0.00933954	0.0048851
DDX11	0.0713366	0.0878142	0.0261535	0.0533392	0.0608128	0.0611766	0.115961	0.09634	0.0730249	0.0136398	0.0381392	0.0613967	0.0971162	0.111493	0.104909	0.0298055	0.095133	0.100168	0.0457567	0.0569587	0.0469033	0.0464211	0.0317355	0.0218242	0.0310754	0.0492272	0	0.0783985	0.0520183	0.0937831	0.0366013	0.0892022	0.0598211	0.0546328	0.0440608	0.0568366	0.0711071	0.0697591	0	0.0922217	0.0691083	0.06598	0.0671109	0.0719374	0.0396128	0.0537888	0.0472745	0.0398856
SINHCAF	0.00414628	0.0048913	0.00613264	0.0138058	0.00788798	0.00248836	0.00827169	0.00319028	0.00290696	0.00439182	0.00190081	0.00842386	0.00641205	0.00742365	0.00236686	0.00128374	0	0.00386961	0.00179158	0.00344336	0.00326126	0.00258114	0	0.00527213	0.00311689	0.00517997	0	0.00107519	0.0113542	0.00625825	0.00143672	0.0105557	0.00424163	0.00560867	0.0013108	0.00248063	0.00564612	0.00152688	0	0.00353121	0.00242476	0.00361556	0.00447134	0.00973634	0.00710375	0.00392769	0.000564528	0.0519715
DENND5B	0.442867	0.335516	0.20695	0.520732	0.343929	0.421991	0.232035	0.265928	0.17628	0.267398	0.24748	0.29242	0.580897	0.288449	0.247948	0.310435	0.767515	0.31732	0.309494	0.3036	0.297502	0.134458	0.501088	0.1882	0.236003	0.392065	0.781997	0.620665	0.520316	0.523594	0.424943	0.243426	0.274233	0.150625	0.520124	0.19605	0.165617	0.290284	0	0.320694	0.354195	0.408368	0.357442	0.586074	0.268667	0.129846	0.194601	0.218957
ETFBKMT	0.0302665	0.0250217	0.0273324	0.0777478	0.0421173	0.0332051	0.0588918	0.0382939	0.0373512	0.0151982	0.0292169	0.010025	0.036352	0.0474749	0.0227539	0.0446397	0	0.0317975	0.0586362	0.0228555	0.0298947	0.039004	0.0193032	0.027058	0.015775	0.0237114	0.14423	0.044587	0.093906	0.0495144	0.043431	0.0721825	0.0242417	0.0393286	0.0150845	0.0173973	0.0327491	0.0334876	0	0.044552	0.0331704	0.0323329	0.052947	0.0315567	0.0244698	0.0339171	0.00710278	0.0365975
AMN1	0.447426	0.345285	0.263597	0.469588	0.381901	0.355808	0.357891	0.357087	0.224552	0.251778	0.270276	0.33306	0.447019	0.325734	0.306923	0.348181	0.792808	0.355237	0.323357	0.330981	0.323829	0.23389	0.393981	0.18553	0.295915	0.388735	1.21262	0.459086	0.580841	0.40531	0.509916	0.352223	0.318231	0.240554	0.436393	0.234012	0.282464	0.341175	0	0.392054	0.351333	0.472509	0.438176	0.474606	0.37078	0.18429	0.231442	0.210789
H3F3C	0	0	0.000115571	0.000582927	0	0.00117694	0	0.000221621	0	0.000548258	0.000197781	0	0	0	0.000541147	0	0	0	0.000510995	0	0	6.98939e-05	0	0.00039447	0.00154599	0	0	0	0.0027325	0.00151118	0	0	0	0	0	0	0.000131499	0	0	0.00111497	0	0	0	0	0	0	0	0.0013613
BICD1	0.332059	0.253093	0.168737	0.398831	0.238659	0.36058	0.310412	0.22103	0.109724	0.137569	0.16134	0.222102	0.345871	0.215241	0.177577	0.232511	0.796068	0.20905	0.239917	0.272808	0.209908	0.116251	0.292331	0.124407	0.194804	0.420879	0.326385	0.631966	0.447681	0.492659	0.407901	0.252496	0.206273	0.165864	0.319655	0.118261	0.145065	0.307745	0	0.267674	0.251458	0.316725	0.295697	0.5101	0.183327	0.0937358	0.108251	0.243094
FGD4	0.326166	0.273688	0.210758	0.262782	0.25923	0.320989	0.221428	0.263835	0.174304	0.217621	0.208037	0.22473	0.252146	0.191306	0.225076	0.195715	0.887037	0.18756	0.226961	0.253214	0.236459	0.162366	0.339302	0.127696	0.215835	0.291333	0.417082	0.406413	0.255346	0.365106	0.336782	0.220898	0.290056	0.228568	0.277417	0.181365	0.220812	0.301757	0	0.301041	0.196718	0.307278	0.324694	0.38569	0.297641	0.141501	0.134685	0.302013
DNM1L	0.412043	0.362708	0.223242	0.56034	0.433186	0.468391	0.338784	0.304514	0.197387	0.261658	0.273746	0.340943	0.511078	0.290508	0.261616	0.315864	0.164449	0.324816	0.302704	0.378779	0.264891	0.1535	0.468052	0.14671	0.263984	0.414704	1.00008	0.62641	0.574949	0.575241	0.528379	0.259138	0.337816	0.234033	0.455677	0.213154	0.207395	0.334475	0	0.383396	0.363604	0.493346	0.409406	0.581516	0.345961	0.159378	0.217297	0.292095
YARS2	0.151343	0.133707	0.112547	0.21334	0.139631	0.127094	0.197023	0.17688	0.126917	0.113272	0.138499	0.122685	0.153983	0.208652	0.105214	0.194903	0.244608	0.147495	0.182898	0.113204	0.147177	0.124852	0.0791866	0.125435	0.116898	0.117149	0.254458	0.18063	0.239993	0.12158	0.190851	0.193968	0.132068	0.120386	0.154615	0.0812567	0.153824	0.150991	0	0.128132	0.105528	0.172062	0.211943	0.132091	0.158482	0.0924781	0.0484641	0.201927
PKP2	0.0392424	0.0220212	0.0274271	0.0505234	0.0473723	0.0440892	0.0280009	0.0322934	0.0143075	0.007988	0.030124	0.0145931	0.0299688	0.0315801	0.0283307	0.0224783	0.179531	0.0306859	0.0342953	0.0119658	0.0268451	0.0263937	0.0317549	0.0184823	0.0190544	0.0313008	0	0.0445682	0.0510637	0.0531133	0.0526095	0.0341812	0.0337401	0.0204912	0.0258297	0.0124452	0.036679	0.0183701	0	0.0426302	0.018268	0.0288272	0.068669	0.0266646	0.0448505	0.016976	0.014609	0.0375806
SYT10	0.0247103	0.0130229	0.0127964	0.0204686	0.0245819	0.0196405	0.0252332	0.0155486	0.0111902	0.00498741	0.0104793	0.0134242	0.032095	0.0252331	0.00881912	0.00320629	0.472169	0.0115342	0.0130733	0.0101255	0.0107922	0.00770799	0.0158385	0.00761167	0.0101458	0.0179898	0	0.0306206	0.0184962	0.0136311	0.0254213	0.0143151	0.0161685	0.00497917	0.00442848	0.0108372	0.023739	0.0138799	0	0.0132409	0.0078339	0.0183722	0.0156833	0.00869263	0.00566829	0.00448513	0.00390196	0.0198965
ALG10	0.0238016	0.0189511	0.0194835	0.021933	0.0252274	0.0332465	0.0389223	0.0189397	0.0148907	0.0105011	0.0165548	0.0223811	0.0139316	0.035917	0.00945704	0.0132021	0.249028	0.0164843	0.0222919	0.0113937	0.0124757	0.0217175	0.0182352	0.0214466	0.0150682	0.0178434	0	0.0229449	0.0438152	0.0225282	0.0218253	0.0304011	0.0218048	0.018743	0.0191625	0.0129115	0.0311734	0.0264207	0	0.0123873	0.00870687	0.0132356	0.034511	0.0462535	0.0194196	0.01608	0.00395844	0.0833205
ALG10B	0.0916423	0.058253	0.0563054	0.0729693	0.0905444	0.140145	0.0862637	0.0666159	0.0450619	0.0509563	0.0793303	0.0407287	0.0583493	0.0365709	0.0314802	0.0788932	0	0.0267543	0.0785848	0.05041	0.0640885	0.0472713	0.0510972	0.0306325	0.0716274	0.0858422	0	0.114775	0.150733	0.0818935	0.0936151	0.0767711	0.069423	0.045209	0.080279	0.0324384	0.0674138	0.0762132	0	0.0545897	0.0262879	0.0712153	0.0532373	0.0897761	0.100597	0.0444364	0.0197413	0.100589
CPNE8	0.54422	0.515631	0.360593	0.618796	0.549772	0.58098	0.486824	0.422867	0.32425	0.487057	0.467611	0.533334	0.716704	0.517795	0.381717	0.485913	1.48974	0.502393	0.493561	0.494721	0.47581	0.316062	0.583292	0.369608	0.365356	0.480547	0.0566462	0.768727	0.632185	0.73477	0.598288	0.468609	0.439363	0.313511	0.51687	0.315823	0.340729	0.438234	0	0.473183	0.514505	0.626421	0.555368	0.673242	0.501544	0.319642	0.342029	0.545066
KIF21A	0.432333	0.333252	0.209466	0.517589	0.386593	0.376878	0.353259	0.293164	0.177868	0.285228	0.221834	0.349979	0.50092	0.331309	0.256895	0.346375	0.885562	0.314693	0.304418	0.365444	0.262728	0.161315	0.493576	0.12136	0.256625	0.427316	1.43412	0.613555	0.543508	0.549098	0.536092	0.272532	0.311935	0.180844	0.451025	0.197739	0.205039	0.329827	0	0.375401	0.346137	0.446964	0.440286	0.568839	0.269016	0.13333	0.185818	0.237187
ABCD2	0.256014	0.183242	0.163508	0.256567	0.204276	0.269537	0.243568	0.176563	0.140182	0.222327	0.201353	0.181951	0.301845	0.153632	0.161443	0.160486	0.773905	0.16232	0.180529	0.161309	0.14983	0.132091	0.224928	0.0947451	0.217795	0.256186	0.368333	0.319509	0.287339	0.264583	0.272023	0.199883	0.173134	0.1909	0.308887	0.134426	0.221371	0.240932	0	0.221748	0.146925	0.263547	0.200918	0.303576	0.258184	0.0978044	0.101842	0.265117
C12orf40	0.0418397	0.046495	0.121278	0.479436	0.304523	0.119498	0.0881693	0.144686	0.160985	0.0598763	0.0696159	0.0723606	0.0512795	0.211447	0.0567227	0.249797	0	0.175469	0.22013	0.0837002	0.148574	0.142051	0.057652	0.171568	0.0398243	0.0518166	0	0.118673	0.554828	0.184638	0.0503749	0.232605	0.0846446	0.134926	0.0552704	0.0656063	0.129705	0.0534013	0	0.0917742	0.105253	0.125303	0.325798	0.0399887	0.0697136	0.0969502	0.113622	0.0593014
SLC2A13	0.422953	0.343	0.199809	0.421683	0.296333	0.349499	0.309174	0.266046	0.158673	0.229651	0.217366	0.28952	0.466241	0.284146	0.236395	0.307587	0.730264	0.297145	0.285687	0.342085	0.269923	0.168763	0.431138	0.145301	0.210159	0.414371	0.188998	0.536647	0.476186	0.485007	0.477855	0.254125	0.259756	0.161725	0.384747	0.226848	0.225334	0.286974	0	0.359582	0.340321	0.32757	0.380043	0.5293	0.284172	0.159616	0.208892	0.337936
LRRK2	0.420861	0.349925	0.267553	0.506703	0.410819	0.409752	0.35615	0.317319	0.228767	0.279186	0.295763	0.28288	0.481447	0.347257	0.242034	0.338705	0.364488	0.318528	0.342396	0.364668	0.338856	0.1927	0.291254	0.181958	0.289494	0.346456	0.254458	0.570934	0.548499	0.471628	0.413255	0.376568	0.304352	0.261557	0.418321	0.226567	0.436683	0.315806	0	0.346793	0.343843	0.455862	0.402938	0.489209	0.366025	0.179565	0.220849	0.295163
MUC19	0.00358365	0.00628108	0.00735109	0.00678639	0.00871722	0.00809582	0.00625002	0.00364564	0.00207651	0.00222512	0.00366859	0.00193578	0.00235507	0.00910779	0.00208314	0.00638354	0	0.00420693	0.00289847	0.00261038	0.000119589	0.00241822	0	0.00105543	0.00181218	0.00165015	0.0486501	0.0118271	0.0109642	0.0127564	0.010578	0.00430798	0.00324287	0.00410018	0.00147693	0	0.00649847	0.00343478	0	0	0.00733254	0.0157153	0.0191575	0.00215523	0.00285842	0.00138368	0	0.0101617
CNTN1	0.150649	0.133579	0.0813374	0.231046	0.171677	0.179099	0.101588	0.115011	0.0857035	0.09176	0.0911618	0.133126	0.235587	0.158054	0.1612	0.147727	0.142648	0.148234	0.128403	0.19125	0.112931	0.0709905	0.164218	0.0815469	0.0914458	0.125694	0.120151	0.201997	0.205743	0.19676	0.202785	0.146345	0.121981	0.0709031	0.147646	0.104955	0.0743024	0.0874122	0	0.135857	0.180001	0.113353	0.138582	0.194388	0.102107	0.0728764	0.103642	0.0954071
PDZRN4	1.14207	0.994427	0.974729	1.17235	0.973226	1.08567	0.722466	0.995941	0.851484	0.969614	0.929835	0.981173	1.08793	0.926922	0.882582	0.832898	1.6661	0.958762	1.04527	1.06037	0.964468	0.885899	1.30598	0.792934	0.945257	1.17728	3.33857	1.37719	1.20931	0.979749	1.01665	0.919373	0.99494	1.03743	0.728982	0.978551	0.741977	0.87549	0	1.06736	0.942624	1.09427	0.792135	1.16782	0.983919	0.903734	0.812441	0.85709
GXYLT1	0.182833	0.192125	0.134872	0.195728	0.188228	0.202219	0.14965	0.150042	0.127804	0.131773	0.137004	0.13171	0.143433	0.172235	0.0875255	0.178947	0.261506	0.146302	0.159872	0.162821	0.144521	0.115482	0.178849	0.098174	0.140496	0.16223	0.0486501	0.232011	0.192773	0.227944	0.185023	0.138951	0.13283	0.154488	0.0783277	0.0979764	0.148043	0.154542	0	0.136729	0.14592	0.132348	0.192773	0.178358	0.160485	0.0727307	0.0763676	0.141614
YAF2	0.429341	0.378619	0.281328	0.541364	0.429161	0.42525	0.403104	0.340261	0.221728	0.303985	0.285196	0.323578	0.491788	0.335075	0.285223	0.372053	0.706204	0.351801	0.364014	0.376766	0.31546	0.19227	0.451497	0.18023	0.291515	0.418789	0.764104	0.554122	0.558471	0.556525	0.486482	0.295416	0.329354	0.284855	0.350002	0.261018	0.250354	0.354655	0	0.380795	0.362332	0.401922	0.454933	0.574123	0.366988	0.195902	0.252675	0.359631
PPHLN1	0.457982	0.385369	0.260843	0.556981	0.424734	0.421875	0.302152	0.341343	0.201953	0.264402	0.269365	0.394079	0.566865	0.310329	0.28605	0.35768	0.984312	0.370075	0.334838	0.365224	0.298085	0.200308	0.546666	0.151337	0.292216	0.470861	1.05511	0.68879	0.582517	0.581378	0.54723	0.308838	0.319169	0.215494	0.448016	0.210926	0.257426	0.33328	0	0.404874	0.364292	0.466508	0.455539	0.601873	0.354957	0.166393	0.202866	0.336386
ZCRB1	0.135684	0.120425	0.103157	0.193374	0.124831	0.151228	0.139235	0.138486	0.0969435	0.102239	0.111561	0.118638	0.143963	0.177203	0.0879814	0.129957	0.261506	0.135376	0.14206	0.11873	0.127238	0.101258	0.0734681	0.0878222	0.122364	0.104882	0.584044	0.177279	0.281824	0.160812	0.106046	0.121956	0.108089	0.108723	0.0939881	0.0719737	0.111809	0.106826	0	0.134984	0.122316	0.163095	0.1718	0.125549	0.141446	0.0893083	0.0749941	0.0600167
PRICKLE1	0.461584	0.405905	0.276387	0.501165	0.396826	0.398336	0.336864	0.339517	0.214719	0.285505	0.291212	0.37672	0.516917	0.422533	0.265307	0.332144	1.17441	0.40528	0.340779	0.411022	0.346649	0.234643	0.619897	0.217355	0.301969	0.416522	0.124442	0.699602	0.636328	0.598748	0.521909	0.363089	0.325361	0.226319	0.55878	0.239187	0.228524	0.362382	0	0.391438	0.42154	0.506442	0.470222	0.566479	0.330317	0.220567	0.190963	0.212015
ADAMTS20	0.0121242	0.0086496	0.0130067	0.0270386	0.014714	0.0081531	0.0110994	0.0153706	0.0158266	0.0192955	0.00389862	0.0126687	0.010778	0.0198277	0.0162346	0.022695	0	0.01228	0.0110743	0.00502167	0.0163953	0.00885982	0.0223464	0.0124888	0.00526698	0.00551098	0	0.0118026	0.039053	0.00959831	0.00878549	0.0416128	0.0079669	0.0157343	0.00629048	0.00659664	0.00899492	0.00860634	0	0.0243315	0.0161629	0.00675013	0.0181548	0.00925756	0.00347927	0.0165724	0.0114165	0.0497583
PUS7L	0.371152	0.293738	0.231494	0.448691	0.364942	0.387075	0.358839	0.293798	0.195813	0.256215	0.240751	0.242075	0.35688	0.287431	0.211857	0.287126	0.651591	0.272498	0.314132	0.257227	0.252335	0.182488	0.275313	0.168876	0.260923	0.329178	0.359617	0.524941	0.512142	0.453678	0.348609	0.303194	0.278672	0.238087	0.258586	0.17912	0.237377	0.311032	0	0.337095	0.305164	0.310334	0.362789	0.524479	0.295772	0.156962	0.131548	0.252044
IRAK4	0.0456961	0.0283384	0.0280036	0.0367164	0.0236084	0.0206915	0.0358824	0.0426362	0.0236979	0.0304099	0.0201066	0.0175023	0.0133867	0.0685124	0.0303635	0.0248709	0	0.0347076	0.0363942	0.026946	0.0331183	0.0317575	0.00310506	0.0246604	0.0216192	0.0288186	0	0.0537279	0.0420838	0.0260963	0.0221914	0.0393241	0.0270929	0.0222998	0.0264123	0.0224288	0.0273308	0.0380902	0	0.0274009	0.0206712	0.043208	0.0529517	0.0253382	0.0200818	0.0181374	0.0207626	0.0706263
TWF1	0.0824024	0.0850428	0.0681883	0.112346	0.0923308	0.100472	0.11874	0.108839	0.0689733	0.0806289	0.0920002	0.0864936	0.085691	0.0896193	0.053677	0.115881	0.566128	0.060579	0.101131	0.0681201	0.0871026	0.0629819	0.0372035	0.055358	0.0846892	0.0984464	0	0.0702835	0.147729	0.121361	0.120984	0.100949	0.0627362	0.0678554	0.08724	0.0519901	0.0792602	0.0812526	0	0.120008	0.0694447	0.0832061	0.102268	0.115497	0.0952226	0.0456557	0.0406857	0.0367006
TMEM117	0.452184	0.433662	0.255516	0.562404	0.368555	0.44886	0.451485	0.353568	0.199642	0.306647	0.334622	0.323962	0.567505	0.36803	0.247218	0.378672	0.880095	0.312969	0.32601	0.370661	0.338074	0.241131	0.593026	0.186358	0.296318	0.44444	1.80867	0.654805	0.654827	0.54764	0.501888	0.395294	0.365136	0.223464	0.443378	0.261165	0.256032	0.324579	0	0.356512	0.340632	0.548811	0.308324	0.584813	0.34635	0.214852	0.25013	0.351053
NELL2	0.210954	0.184019	0.105431	0.227568	0.174792	0.193958	0.133126	0.127286	0.0975098	0.116284	0.115063	0.14912	0.304809	0.133069	0.151609	0.162091	0.90613	0.177854	0.127488	0.176942	0.117797	0.0783258	0.260017	0.093396	0.125999	0.175834	4.08949e-06	0.303094	0.204971	0.282037	0.245355	0.120209	0.126992	0.113051	0.148547	0.114741	0.0901207	0.1391	0	0.178873	0.225177	0.228271	0.146543	0.298956	0.136898	0.082805	0.100095	0.23249
DBX2	0.0240136	0.0238511	0.0246574	0.0245952	0.0112392	0.017075	0.020688	0.0147879	0.018786	0.01604	0.0275197	0.0343187	0.0135527	0.0335742	0.00756388	0.016595	0	0.0175239	0.0269834	0.0113478	0.0158177	0.0125651	0.0304468	0.00983886	0.0189256	0.0232519	0	0.0217541	0.022217	0.0440189	0.0352486	0.0287296	0.0133047	0.012995	0.031611	0.010958	0.0255539	0.0168337	0	0.0204469	0.0162964	0.0213783	0.0432098	0.00817515	0.0106981	0.0156754	0.0089469	0.00211489
ANO6	0.325972	0.300402	0.24102	0.354778	0.322438	0.347963	0.300866	0.266534	0.203548	0.253889	0.22425	0.279439	0.337789	0.308238	0.221054	0.26503	0.363322	0.242501	0.276944	0.258149	0.237642	0.191372	0.282376	0.186328	0.247278	0.244094	0.417082	0.463684	0.418325	0.366826	0.412061	0.285066	0.30482	0.222272	0.339561	0.244913	0.244427	0.299305	0	0.313157	0.254905	0.360832	0.33071	0.407624	0.303133	0.193522	0.21078	0.381939
ARID2	0.391969	0.353867	0.258763	0.480016	0.362373	0.397972	0.350196	0.323465	0.226095	0.29388	0.288164	0.323654	0.429653	0.313716	0.260722	0.334204	0.603127	0.340193	0.325101	0.349668	0.283504	0.212142	0.386709	0.186715	0.304681	0.373724	0.544256	0.486773	0.501937	0.430695	0.454539	0.283946	0.308647	0.274368	0.354738	0.222309	0.263164	0.342079	0	0.352643	0.32679	0.379207	0.384041	0.48589	0.325425	0.230891	0.213263	0.273343
SCAF11	0.419924	0.379722	0.263951	0.448688	0.379777	0.433474	0.384339	0.326954	0.22181	0.244322	0.292097	0.305505	0.488206	0.323599	0.268258	0.330542	0.730528	0.337955	0.334547	0.3416	0.313945	0.185982	0.480929	0.163772	0.286446	0.390958	0.575242	0.520604	0.548894	0.531354	0.477091	0.29297	0.328432	0.244484	0.38274	0.217054	0.261256	0.373199	0	0.377861	0.382833	0.392052	0.41907	0.59803	0.33619	0.218257	0.179761	0.33066
SLC38A1	0.44023	0.353705	0.273166	0.532541	0.466521	0.446976	0.327052	0.358849	0.231886	0.302136	0.281664	0.388867	0.547093	0.324199	0.291246	0.368469	0.736347	0.342545	0.349608	0.379339	0.310683	0.174169	0.569309	0.196317	0.300721	0.447452	0.368333	0.669394	0.609148	0.507458	0.500908	0.291679	0.320787	0.276288	0.445899	0.255717	0.25755	0.36126	0	0.42723	0.405884	0.446221	0.440922	0.602565	0.361854	0.193928	0.222785	0.231417
SLC38A2	0.215765	0.232584	0.200306	0.339292	0.296361	0.348418	0.325317	0.255992	0.192922	0.175802	0.252084	0.162099	0.271186	0.259996	0.168856	0.19998	0.63943	0.163168	0.278506	0.216178	0.242723	0.200042	0.185937	0.153529	0.244303	0.243087	0.0486501	0.382457	0.473486	0.250554	0.333088	0.280717	0.21953	0.171194	0.22433	0.168631	0.285731	0.285692	0	0.325973	0.214332	0.222714	0.25938	0.307632	0.31234	0.170838	0.107274	0.264978
SLC38A4	0.00135726	0.000707301	0.00399498	0.0065124	0.00339404	0.00417177	0	0.00356987	0.00183734	0.0004598	0.000929039	0.000451396	0.00616754	0.00441913	0.000741631	0.00228242	0	0.00166192	0.00204914	0.00112894	0.00118153	0.00370146	0	0.0164005	0	0.000149015	0	0.00402581	0.00523574	0.00973125	0.00135935	0.0126323	0.000980281	0.000598625	0.00385423	0.000815852	0.00176674	0.00739995	0	0.0120208	0.00129104	0	0.00672039	0.00153924	0	0.0020187	0.000439237	0.00914419
AMIGO2	0.0313501	0.0228162	0.0335148	0.038731	0.038924	0.0759293	0.0680318	0.0400685	0.0455204	0.0354694	0.0371902	0.0286084	0.0418716	0.0382947	0.0287711	0.037218	0	0.0312587	0.0551576	0.0178151	0.0421717	0.0172748	0.036859	0.050328	0.0607632	0.0333472	0.0486501	0.033185	0.0617743	0.0290446	0.0153034	0.036316	0.0205705	0.0204917	0.0227177	0.0291659	0.0519924	0.0312439	0	0.0601955	0.0181176	0.0371256	0.0384683	0.0558387	0.037082	0.0183897	0.00646623	0.0822745
PCED1B	0.449754	0.465001	0.412348	0.497296	0.51234	0.51211	0.146552	0.376108	0.428457	0.399129	0.411762	0.501745	0.571828	0.432973	0.532304	0.453122	0.520243	0.540787	0.373328	0.446879	0.550895	0.445899	0.496926	0.462008	0.384759	0.469736	0.14423	0.448054	0.554658	0.444421	0.34174	0.431188	0.336386	0.305743	0.592178	0.48415	0.264648	0.348426	0	0.445276	0.469123	0.419021	0.493857	0.446565	0.215906	0.288647	0.446218	0.210741
RPAP3	0.197785	0.164294	0.124407	0.209884	0.184689	0.209404	0.175282	0.15143	0.110297	0.143443	0.154305	0.157743	0.210285	0.188427	0.138407	0.173222	0.114017	0.148949	0.177854	0.154351	0.162308	0.112615	0.133232	0.0928519	0.147387	0.166267	0	0.20305	0.246892	0.220698	0.182822	0.172366	0.12923	0.138281	0.169759	0.118785	0.135927	0.143828	0	0.187679	0.161438	0.138936	0.236695	0.192864	0.162454	0.116104	0.0859869	0.148514
ENDOU	0.00332822	0	0.00178896	0	0.00113338	0.000164555	0.00909857	0.00368151	0.000681094	0	0.00152099	0	0	0	0	0	0	0.00206639	0.000171669	0.000381337	0.00177482	0.00162406	0.00729816	0.000961372	0.00106327	0	0	0	0.001484	0.00448054	0.0106253	0.00167739	0.000326157	0	0	0.00120798	0.00132722	0.000596665	0	0	0.000827597	0.00711232	0.00301995	0	0.00525773	0	0	0.0421717
RAPGEF3	0.0539128	0.0465713	0.029321	0.0342764	0.0314378	0.0273677	0.0769607	0.0513005	0.0216545	0.0278942	0.0289841	0.038836	0.042156	0.0189014	0.0373044	0.0156405	0	0.0330577	0.0183966	0.0249321	0.0339481	0.0185474	0.010571	0.00895756	0.0270265	0.0380744	0	0.11418	0.0548849	0.113695	0.125673	0.0327343	0.0680442	0.0430448	0.0272547	0.0203679	0.0382393	0.092332	0	0.019203	0.0295483	0.0743986	0.0453761	0.0876773	0.0536849	0.0214759	0.0283265	0.0920209
SLC48A1	0.129965	0.0915102	0.109912	0.146069	0.116591	0.136622	0.131576	0.143057	0.0889818	0.0853101	0.116504	0.0946008	0.168373	0.136222	0.0879687	0.114	0.114017	0.104739	0.167356	0.0962752	0.119194	0.0738039	0.101708	0.0701262	0.116401	0.116717	0	0.152217	0.214731	0.117157	0.170638	0.148874	0.107186	0.0740944	0.0880169	0.0630268	0.10615	0.0970129	0	0.122224	0.0872319	0.142969	0.179399	0.147271	0.115349	0.075924	0.0375852	0.112318
HDAC7	0.220012	0.199621	0.144892	0.29042	0.22552	0.17586	0.282367	0.22683	0.158421	0.175473	0.178382	0.179872	0.326795	0.229217	0.201811	0.230528	0.364488	0.225266	0.193065	0.238367	0.189414	0.137345	0.287261	0.140056	0.139363	0.203059	0.0486501	0.290956	0.271592	0.313111	0.304997	0.246988	0.221388	0.1417	0.202402	0.155052	0.180293	0.239802	0	0.224071	0.242926	0.254265	0.239329	0.261775	0.235207	0.143573	0.154151	0.239638
VDR	0.00404668	0.00507236	0.00633438	0.0172833	0.00966601	0.00276002	0.00812224	0.00261326	0.0032173	0.00295062	0.00297056	0.00307841	0.00258847	0.012099	0.00665957	0.00612241	0	0.0127204	0.00350688	0.00343123	0.00449847	0.00474765	0	0.00393889	0.00293391	0.00957725	0	0.0101375	0.0176086	0.0125344	0.0124211	0.0055518	0.00417518	0.00267475	0.00021508	0.00650186	0.00330842	0.00351175	0	0.0111991	0.00836056	0.00795817	0.0021408	0.0017942	0.00708065	0.00390981	0.00133577	0.0257024
TMEM106C	0.104128	0.0808982	0.105957	0.159841	0.130456	0.0934959	0.191283	0.135587	0.100116	0.090975	0.0944089	0.106042	0.106303	0.187946	0.0736771	0.166499	0.114017	0.108002	0.16007	0.0965051	0.106141	0.0973832	0.0983425	0.0901696	0.0979351	0.103844	0	0.157931	0.2494	0.119735	0.157084	0.214984	0.0982547	0.114759	0.110288	0.0814704	0.155085	0.131593	0	0.132301	0.117345	0.115817	0.188229	0.247215	0.15064	0.0601321	0.0436175	0.141388
COL2A1	0.000862637	0.00195467	0.00220206	0.00403487	0.000577562	0.00428772	0	0.00175573	0.00182872	0.00466091	0.000133031	0.000162649	0	0.00587907	0.000491706	0.00319881	0	0.00435695	0.00281562	0.000443644	0.000912633	0.000799258	0	0.00617873	0	0.00180152	0	0.0099705	0.00355407	0.00591821	0.00266419	0.00276252	0.0015625	0	0.000377151	0.000351185	0.0011461	0.00136041	0	0.00114612	0.00180928	0	0.0219398	0	0	0.00416535	0	0.0127116
SENP1	0.159015	0.166347	0.123238	0.193102	0.169665	0.172195	0.158537	0.138421	0.106488	0.1384	0.138823	0.16739	0.156596	0.158448	0.126346	0.160983	0	0.158441	0.151929	0.159975	0.141546	0.108351	0.168799	0.0869669	0.123598	0.144803	0	0.181027	0.23648	0.162884	0.17495	0.1565	0.15801	0.142796	0.167768	0.110156	0.125716	0.154615	0	0.144175	0.135654	0.154778	0.178206	0.185592	0.156231	0.105925	0.0788441	0.26434
PFKM	0.138886	0.12364	0.120173	0.226976	0.165368	0.174321	0.192358	0.1893	0.12443	0.112517	0.13703	0.0995508	0.176859	0.208662	0.133034	0.173822	0	0.140082	0.249079	0.146354	0.166958	0.111638	0.0723431	0.114967	0.15013	0.108881	0	0.149243	0.255473	0.140388	0.212822	0.219939	0.131183	0.0868608	0.065772	0.100208	0.180153	0.184328	0	0.147839	0.144126	0.155627	0.21642	0.176889	0.179412	0.0850384	0.0842417	0.115898
ASB8	0.165782	0.109921	0.129521	0.240681	0.158621	0.197202	0.209863	0.181129	0.133159	0.144767	0.176483	0.149278	0.202626	0.218266	0.12588	0.182227	0.095133	0.173233	0.219965	0.146084	0.155536	0.132807	0.177655	0.130422	0.143559	0.136675	0	0.19279	0.295302	0.151159	0.22456	0.234799	0.15053	0.121527	0.125601	0.0917709	0.167318	0.154298	0	0.200366	0.132217	0.185254	0.248003	0.185521	0.159618	0.106167	0.0577403	0.141801
CCDC184	0.0603683	0.0628489	0.07305	0.103104	0.0690384	0.158908	0.140472	0.129644	0.0655495	0.0956611	0.142771	0.0584707	0.155304	0.089871	0.0454019	0.0565287	0	0.0440884	0.226832	0.0902797	0.101864	0.0807206	0.0428528	0.0601619	0.211286	0.116329	0.0486501	0.107115	0.1959	0.0349722	0.0895095	0.111038	0.0823294	0.071609	0.0653229	0.0599993	0.0937921	0.0600527	0	0.147754	0.0526331	0.0978291	0.0424827	0.136705	0.170031	0.0400181	0.0222446	0.0972766
H1FNT	0	0	0.000179444	0	0	0.00125982	0	0	7.94366e-05	0	0.000127566	0	0.000204572	0	0.000356422	0	0	0	0	0	8.94647e-05	6.63211e-05	0.00856795	0.000561478	8.97369e-05	0	0	0	0	0	0	0	0	0	0	0	0	0	0	0	0	0	0	0	0	0	0	0
ZNF641	0.210502	0.20435	0.175712	0.286781	0.235623	0.202126	0.15731	0.210417	0.153059	0.156524	0.161885	0.160179	0.213438	0.222227	0.168766	0.187078	0.381572	0.170261	0.249063	0.175864	0.160366	0.115385	0.228908	0.100206	0.155047	0.173299	0.368333	0.250872	0.262581	0.21895	0.22275	0.199288	0.192815	0.142055	0.168957	0.124297	0.152082	0.168355	0	0.212016	0.174805	0.156508	0.206521	0.182711	0.151143	0.0956021	0.0853292	0.0846396
ANP32D	0.00829316	0.00856809	0.00212379	0.000474161	0	0.00347666	0	0.00163905	0.00200188	0.00166361	0.00476183	0.00149158	0.00399025	0.00401364	0.00444516	0.00366752	0	0.00221756	0.00100928	0.00346834	0	0.004824	0.0124319	0.00202481	0.00259606	0.00579623	0	0	0.00450415	0	0.00188647	0.0037343	0.0010563	0.00280107	0.00426992	0.00513602	0.00118355	0.00109956	0	0.0054315	0.00884683	0.00800969	0.00233276	0	0.00349424	0.00318604	0.00259954	0
C12orf54	0.0220982	0.0200523	0.00951481	0.0170007	0.0185869	0.0112321	0.000995151	0.0178696	0.0106294	0.00682832	0.0132734	0.0128249	0.023157	0.0272352	0.0281022	0.0107146	0	0.0220792	0.0143533	0.0293947	0.0219561	0.0192531	0.0197024	0.0112988	0.0153542	0.0203076	0	0.00957547	0.0267254	0.0148264	0.0153985	0.0251821	0.0107011	0.0037089	0.00880639	0.00641447	0.00574494	0.00878673	0	0.019669	0.0106958	0.0168718	0.0164011	0.00999248	0.0087445	0.0118038	0.00374554	0.02609
OR8S1	0.00259255	0.0100725	0.00163161	0.00320863	0.0025518	0.00402038	0.00540951	0.00323345	0.00145674	0.0102913	0.00160288	0.0023484	0.00104909	0.00474961	0.00653357	0.00172626	0	0.00199833	0.00341854	0.00279203	0.00655668	0.00495566	0.00927678	0.00104959	0.00319385	0.00651794	0	0.00130537	0.00702158	0.00714445	0.00594086	0.0122794	0.00692287	0	0.00944075	0.000495972	0.00292557	0.00117547	0	0.00263055	0.00344201	0.00185914	0.00753235	0	0.00403545	0.00905453	0.00265496	0.00271029
OR5BS1P	0.000111552	0	0.000284168	0.00094738	0	0	0	0.000561181	0.000274732	0	0.000218514	0	0	0	0.000154656	0	0	0.000695076	0	0	0.000207382	0	0	0	0	0	0	0.00389063	0	0	0	0	0	0	0.0013108	0	0	0	0	0	0	0	0	0	0	0.000365606	0	0.00252372
KANSL2	0.109264	0.0931264	0.0710335	0.129835	0.0936478	0.110504	0.126112	0.0981091	0.0770459	0.0797994	0.0705322	0.0553466	0.118137	0.11995	0.0809342	0.112863	0	0.106053	0.122851	0.111119	0.0968327	0.0601246	0.0557303	0.0492876	0.0702338	0.118757	0	0.116155	0.104635	0.115049	0.1215	0.118628	0.0742647	0.0833121	0.0521099	0.0672637	0.08044	0.0869258	0	0.108423	0.0731643	0.0591381	0.144055	0.141795	0.0876657	0.0499935	0.0455404	0.08608
CCNT1	0.165147	0.173418	0.128233	0.241232	0.192664	0.181263	0.189733	0.16812	0.11896	0.138733	0.136449	0.125641	0.151793	0.21172	0.132129	0.192302	0.292231	0.153722	0.177059	0.143191	0.146316	0.116331	0.0748975	0.1004	0.135336	0.16795	0.722933	0.189156	0.316164	0.17453	0.162294	0.212087	0.142673	0.104697	0.129806	0.110786	0.152596	0.141487	0	0.17509	0.139592	0.166842	0.202265	0.158034	0.135439	0.103367	0.103487	0.168757
TEX49	0.00775648	0.00349826	0.00824539	0.0233838	0.0193095	0.0070196	0.00593647	0.00808147	0.00687638	0.00487951	0.000483092	0.00109926	0.0074665	0.0108553	0.00178612	0.0126176	0	0.00892411	0.00827748	0.00207135	0.00650783	0.00609586	0	0.00783125	0.00594877	0.00122672	0	0.00486631	0.0307938	0.0090329	0.00233484	0.0113606	0.00332545	0.00229786	0	0.00152242	0.00572186	0.00127543	0	0.00842185	0.0111501	0.00206158	0.010565	0.00498787	0.00838439	0.00165531	0.00419847	0.0189908
ADCY6	0.143515	0.195016	0.131028	0.188865	0.228585	0.185752	0.15181	0.18869	0.156304	0.136473	0.126617	0.131737	0.222193	0.20234	0.191609	0.192016	0.114017	0.216051	0.184091	0.220051	0.163982	0.113856	0.28275	0.116554	0.126707	0.15212	0.254458	0.247245	0.173261	0.252153	0.227421	0.21923	0.182398	0.136708	0.127388	0.120258	0.145764	0.158042	0	0.173226	0.219543	0.134824	0.220274	0.203919	0.150287	0.122129	0.14498	0.112726
CACNB3	0.159194	0.136424	0.137015	0.17789	0.182139	0.179146	0.23938	0.176558	0.140313	0.124282	0.160596	0.12106	0.248313	0.159012	0.153133	0.186788	0.33351	0.175767	0.178507	0.166102	0.17646	0.118641	0.180127	0.102693	0.183217	0.165193	0	0.230937	0.236094	0.234351	0.206024	0.24174	0.161683	0.109708	0.130858	0.105994	0.167804	0.16762	0	0.196828	0.168309	0.160576	0.169177	0.193279	0.217307	0.102308	0.115653	0.161335
DDX23	0.0805529	0.0761669	0.0668161	0.0964799	0.0631633	0.099632	0.133314	0.118079	0.0653428	0.0537439	0.0733425	0.0570602	0.115998	0.0942467	0.074023	0.0852249	0	0.0619169	0.123293	0.0870585	0.0818711	0.0626752	0.0479053	0.0540563	0.083281	0.076515	0.0486501	0.0883142	0.136352	0.108164	0.112757	0.119838	0.0803366	0.052614	0.0423421	0.0558509	0.0919423	0.0798955	0	0.0999844	0.0807173	0.0972092	0.119198	0.0964903	0.109312	0.0504059	0.0632329	0.110829
RND1	0.0680103	0.0602065	0.0713421	0.0893707	0.0805613	0.091565	0.197906	0.093537	0.0865409	0.0658302	0.0827566	0.0566638	0.138364	0.100714	0.0674702	0.0991687	0.249028	0.0679074	0.104234	0.0944977	0.103197	0.0578105	0.0867581	0.0645559	0.147137	0.077888	0.0486501	0.0819648	0.107266	0.0647552	0.12569	0.102891	0.0703631	0.0437934	0.0547739	0.0483225	0.101191	0.112945	0	0.0718494	0.095598	0.0786094	0.0910455	0.158137	0.157998	0.0407598	0.0475026	0.327462
CCDC65	0.065111	0.114644	0.165595	0.411404	0.246454	0.10718	0.116064	0.163424	0.181556	0.0682266	0.0907563	0.0793636	0.0868566	0.300953	0.102965	0.316379	0.472169	0.220023	0.25069	0.143617	0.220296	0.144915	0.0524115	0.200687	0.0540635	0.0648086	0	0.0925707	0.337735	0.161421	0.0839886	0.292553	0.0995156	0.12604	0.0602319	0.0958596	0.140721	0.0847215	0	0.156605	0.145003	0.1083	0.36535	0.0677793	0.0767217	0.15987	0.108672	0.201662
ARF3	0.000949777	0	0.000776241	0.00292349	0.000366513	0.000783792	0.00408266	0.00284361	0.00349637	0.0016154	0.00201447	0	0	0.000977712	0.000343374	0.00122045	0	0.000292594	0.00546778	0	0.00346759	0.000772384	0	0.000507326	0.000138485	0	0	0	0.00499864	0.00111468	0	0.00264405	0.00126671	0.000330456	0	0	0.00105159	0.000198408	0	0	0.00252349	0	0	0.0022676	0.00154871	0.00135191	0	0.00256991
WNT10B	0.0481165	0.0427786	0.0496843	0.0778342	0.0609018	0.0707693	0.046164	0.0686779	0.0621883	0.0349328	0.0470417	0.042543	0.0700095	0.076139	0.0641384	0.0755402	0	0.0896809	0.0521209	0.0467474	0.0374603	0.0423146	0.0713574	0.055935	0.0456172	0.0732395	0.0486501	0.061666	0.0531356	0.0864661	0.095271	0.0794319	0.0549221	0.0390806	0.0597246	0.0375817	0.0461146	0.0506486	0	0.0750461	0.0736085	0.0224221	0.0870068	0.0600348	0.0429168	0.047234	0.0387426	0.0268209
DDN	0.0639191	0.0589424	0.0639728	0.0537411	0.0801134	0.0906372	0.14039	0.103595	0.0617549	0.0795872	0.081898	0.0503912	0.0903015	0.0472641	0.0527125	0.0550269	0	0.0575334	0.0940011	0.0601762	0.111115	0.0601631	0.101931	0.0555792	0.0969337	0.0694724	0	0.0640913	0.101686	0.0492293	0.121931	0.13076	0.0676584	0.0540379	0.0470371	0.0442517	0.10609	0.0712766	0	0.125949	0.057842	0.0717698	0.0809279	0.13146	0.126436	0.0456817	0.0274444	0.118108
PRKAG1	0.219932	0.177725	0.145352	0.26037	0.213552	0.147684	0.187236	0.197821	0.181626	0.0995718	0.15402	0.145719	0.240816	0.262344	0.19689	0.29115	0.231787	0.245968	0.219654	0.195066	0.185626	0.14611	0.174397	0.132376	0.118521	0.170844	0.0486501	0.103471	0.288307	0.214496	0.184701	0.207478	0.161596	0.129995	0.14028	0.140257	0.119656	0.146559	0	0.173556	0.1975	0.183304	0.260792	0.20093	0.118994	0.131033	0.133745	0.32787
KMT2D	0.132252	0.168923	0.113879	0.178976	0.166558	0.120632	0.189284	0.152546	0.127934	0.126852	0.153582	0.129021	0.194844	0.156864	0.159204	0.163501	0.095133	0.153205	0.162561	0.168221	0.152636	0.105178	0.125023	0.118347	0.0986835	0.110556	0.481493	0.128572	0.165449	0.149092	0.2136	0.185012	0.148397	0.123444	0.105606	0.11426	0.133294	0.165453	0	0.166805	0.173302	0.177466	0.184213	0.17744	0.13693	0.0944704	0.09055	0.197488
RHEBL1	0.0387482	0.0622356	0.0640704	0.117107	0.0888845	0.0649375	0.121331	0.0855607	0.0952334	0.0352157	0.0250655	0.0177519	0.0766042	0.144692	0.068604	0.112189	0	0.088506	0.113319	0.0483709	0.0816366	0.053189	0.0368895	0.0969735	0.0485606	0.0436697	0	0.0523245	0.103908	0.0645198	0.0645987	0.106634	0.0447626	0.0396458	0.0535408	0.0539804	0.080388	0.0700158	0	0.0805878	0.0950026	0.0552034	0.115564	0.116319	0.0654161	0.0318545	0.0709527	0.209653
DHH	0.00079577	0	0.000451605	0.00191669	0	0	0.00513973	0.00129368	0.000535388	0.0014202	0.000434435	0	0	0	0.00104859	0	0	0.000375572	0.000614111	0.0017451	0	0.000969745	0	0.00163171	0.000237348	0	0	0	0.00137722	0	0.00219812	0.00241815	6.53925e-05	0.000200111	0	0	0.0010347	0.00293984	0	0	0.00332625	0.000552436	0	0	0.00343226	0.00239959	0.000457647	0.0595058
LMBR1L	0.192267	0.173188	0.13774	0.229622	0.190439	0.162785	0.203374	0.193461	0.143969	0.140603	0.123071	0.142086	0.207637	0.177732	0.198231	0.21054	0	0.186327	0.160956	0.189673	0.167831	0.132899	0.166208	0.10641	0.130307	0.171501	0	0.213394	0.333297	0.186702	0.247558	0.228846	0.19137	0.121031	0.198328	0.135418	0.160647	0.184345	0	0.199836	0.212144	0.253121	0.309786	0.259328	0.200085	0.118128	0.123306	0.225245
TUBA1B	0.437822	0.392033	0.400915	0.557801	0.563279	0.475313	0.18396	0.39451	0.47682	0.366114	0.329777	0.46258	0.556448	0.307858	0.378119	0.405223	0.805199	0.398364	0.234062	0.396369	0.340357	0.393974	0.640186	0.234031	0.262818	0.405186	0.511869	0.704577	0.567343	0.562662	0.509347	0.276451	0.331086	0.414103	0.549261	0.436139	0.238702	0.411001	0	0.440918	0.57331	0.643811	0.59069	0.617102	0.420525	0.373511	0.2092	0.374575
TUBA1A	0.290453	0.260038	0.304068	0.521292	0.370893	0.374	0.369936	0.406595	0.327178	0.212005	0.312243	0.209849	0.394043	0.367192	0.252189	0.360548	0.305797	0.339628	0.425297	0.32201	0.355311	0.230576	0.362369	0.204184	0.364697	0.320845	0.0486501	0.365357	0.649551	0.346309	0.449072	0.360528	0.271202	0.265151	0.180197	0.237311	0.292517	0.328172	0	0.363011	0.373026	0.391862	0.453757	0.502255	0.343099	0.249239	0.126889	0.272072
TUBA1C	0.111689	0.0856568	0.0989002	0.133815	0.0908808	0.0704472	0.257102	0.10468	0.0699503	0.0869443	0.0765055	0.0642442	0.114547	0.153372	0.105194	0.104524	0.406923	0.0998689	0.092241	0.0776763	0.0772903	0.072027	0.081254	0.0702485	0.0495973	0.112677	0	0.116247	0.151802	0.110711	0.16628	0.0848332	0.101562	0.0972065	0.0992694	0.066504	0.134673	0.133813	0	0.0569171	0.0801535	0.0756776	0.120039	0.168356	0.12287	0.0770059	0.0827966	0.298435
PRPH	0.000501819	0	0	0.000234583	0	0	0	0	0.000151765	0	0	0.000123412	0	0.00175653	0	0	0	0	0.00023028	0.000237624	0.00151644	0.000138237	0	0	8.54298e-05	0	0	0	0.00182033	0	0	0	0	0	0	0	0.000883053	0	0	0	0.000576308	0	0	0	0.000473536	0	0	0
TROAP	0	0	0.000856213	0.000723783	0.000648409	0	0	0	0	0	0	0	0	0.00133477	0.000402208	0.00111303	0	0.000397562	0.000367834	0	0	0.000410259	0	0	0.000322884	0	0	0	0.000622645	0	0.00167374	0	0	0	0	0.000349865	0	0	0	0	0.00158088	0	0	0	0	0	0	0
C1QL4	0	0	0.000395228	0.000227635	0.00096096	0.000681652	0	0.000366289	0	0	0	0	0	0	0	0	0	0.000164893	0.00123648	0	0	0	0	0	0	0	0	0	0	0.00129195	0	0.00185095	0.000564163	0	0	0	0.000223964	0	0	0	0	0.00131557	0	0	0	0	0	0
DNAJC22	0.00123748	0.000657171	0.00270476	0.00861912	0.0019075	0.0010948	0.000525844	0.00255979	0.00205135	0.00144005	0.00114884	0.000287683	0.00451804	0.00293897	0	0.00191576	0	0.00785025	0.00261597	0.000942089	0.00140978	0.00214103	0	0.00269228	0.000261763	0.00565412	0	0	0.00563446	0	0.00438256	0.00200723	0.00167852	0	0.000984232	0.00173189	0.000930548	0.00016345	0	0.00445645	0.00796511	0.000631439	0.000751022	0.00312182	0.000985797	0.000802441	0.000212738	0
SPATS2	0.445691	0.394713	0.272773	0.541636	0.421605	0.449514	0.343143	0.354386	0.20438	0.27508	0.292342	0.353174	0.553625	0.292664	0.2483	0.367299	0.607406	0.34608	0.34366	0.395608	0.308491	0.178157	0.571584	0.155286	0.295948	0.43695	0.417082	0.61851	0.57304	0.579332	0.572492	0.326227	0.321062	0.213245	0.434455	0.23871	0.236021	0.367457	0	0.371983	0.379468	0.434405	0.438703	0.625747	0.325783	0.192871	0.224466	0.305938
KCNH3	0.378541	0.362105	0.228848	0.40175	0.38252	0.375856	0.293212	0.299439	0.219826	0.248228	0.24932	0.268685	0.472426	0.363424	0.275183	0.31175	0.559516	0.326257	0.299015	0.370131	0.292219	0.19307	0.374116	0.163862	0.254056	0.396841	0.735845	0.420559	0.426155	0.453324	0.436114	0.299988	0.3049	0.200989	0.292719	0.20672	0.213663	0.283952	0	0.36352	0.357079	0.316246	0.394853	0.413849	0.34439	0.166507	0.181201	0.169428
MCRS1	0.139427	0.129773	0.110766	0.201653	0.145582	0.171918	0.142415	0.178916	0.105529	0.0902408	0.128662	0.064075	0.224045	0.226153	0.129587	0.162516	0.677668	0.143188	0.204291	0.13285	0.142314	0.0956428	0.0977264	0.0964083	0.117288	0.114927	0	0.150302	0.237383	0.192326	0.197307	0.160505	0.149125	0.0929027	0.113951	0.075076	0.128019	0.141717	0	0.142748	0.123284	0.172258	0.184979	0.165923	0.151725	0.0763594	0.0773446	0.164909
PRPF40B	0.403699	0.332673	0.256481	0.404119	0.331587	0.322437	0.352852	0.330762	0.232987	0.243102	0.265094	0.315951	0.423904	0.318688	0.286099	0.339199	0.186006	0.339601	0.291064	0.339849	0.308147	0.189725	0.467015	0.188192	0.240368	0.387756	0.723637	0.437656	0.46912	0.439724	0.463022	0.30541	0.328032	0.230517	0.348111	0.246099	0.223905	0.325336	0	0.366854	0.339802	0.387335	0.429632	0.483168	0.329981	0.199867	0.254385	0.317442
FAM186B	0.00258686	0.00531955	0.00461291	0.0110296	0.0107687	0.00719269	0.00493238	0.00400694	0.00899666	0.0026526	0.00345229	0.00421681	0	0.021048	0.00190319	0.0158562	0	0.00735186	0.0077655	0.00459931	0.00343243	0.0134727	0	0.00772177	4.46973e-05	0.0011779	0	0.00362823	0.027431	0.0122072	0.00562145	0.0045238	0.00304167	0.00623806	0.000510162	0.0045733	0.00428547	0.000649869	0	0.00222979	0.00399889	0.00135295	0.0199797	0	0.00659811	0.00382145	0.00150032	0.0086828
FMNL3	0.218337	0.244195	0.185142	0.27493	0.229052	0.143205	0.143046	0.240836	0.171972	0.18433	0.175367	0.224877	0.247174	0.203761	0.223201	0.233693	0.114017	0.285196	0.2018	0.246719	0.227366	0.205228	0.277132	0.142955	0.197208	0.19768	0.460672	0.227189	0.266383	0.277534	0.277559	0.222269	0.239432	0.164815	0.227051	0.17258	0.128422	0.180012	0	0.238511	0.243974	0.225707	0.264626	0.2466	0.280117	0.205555	0.1828	0.294121
TMBIM6	0.426265	0.352078	0.254035	0.53165	0.421076	0.41282	0.360678	0.333428	0.232052	0.248832	0.291181	0.346713	0.543981	0.333261	0.296328	0.343685	0.977942	0.344197	0.364313	0.386936	0.316717	0.191589	0.492197	0.173039	0.28517	0.41606	0.0486501	0.605853	0.569777	0.505779	0.496292	0.368059	0.339085	0.248653	0.411257	0.254143	0.26141	0.370707	0	0.367423	0.348181	0.446667	0.42405	0.608705	0.349207	0.17209	0.206638	0.313963
NCKAP5L	0.0970966	0.125971	0.0944449	0.107911	0.103762	0.0868205	0.120144	0.116324	0.102695	0.0957838	0.0896302	0.0867863	0.141136	0.178016	0.120039	0.137827	0	0.160253	0.0972934	0.0930467	0.12758	0.096131	0.106636	0.0647533	0.0628803	0.0807095	0	0.11516	0.139618	0.130263	0.162089	0.173228	0.120615	0.0989915	0.098489	0.0988798	0.11857	0.135173	0	0.133875	0.171289	0.119126	0.176007	0.0861705	0.0982843	0.0792903	0.0889949	0.112138
BCDIN3D	0.0274958	0.0246491	0.0317244	0.0537499	0.0383895	0.0307902	0.069374	0.0488742	0.0440101	0.0314513	0.0317062	0.0219614	0.0373424	0.068012	0.0424431	0.0494427	0	0.0369273	0.0604389	0.0291531	0.0290698	0.0382129	0.0445503	0.0339996	0.0282109	0.0219003	0	0.0207859	0.0475825	0.0302729	0.0390461	0.049943	0.0324719	0.0518938	0.0306608	0.0273487	0.0559246	0.0547378	0	0.0252651	0.042006	0.0275047	0.039842	0.0611484	0.0342526	0.0302322	0.0240092	0.0959835
FAIM2	0.466041	0.414212	0.283767	0.549676	0.50352	0.565115	0.297276	0.349273	0.323845	0.385522	0.383044	0.425057	0.678284	0.381781	0.314647	0.35229	1.27214	0.332645	0.33509	0.459649	0.36575	0.294842	0.513745	0.241824	0.308873	0.472536	0.530505	0.760431	0.647686	0.559017	0.62573	0.361514	0.401026	0.310405	0.519593	0.30447	0.289303	0.417752	0	0.447297	0.392872	0.529413	0.481762	0.729953	0.403998	0.251877	0.192763	0.30615
AQP5	0	0	0	0.00169041	0	0.000370756	0	0.000233867	0	0	0	0.000648191	0	0	0	0	0	0	0	0	0.000798797	0	0	0.0018436	0	0	0	0.00272285	0	0.000538988	0.000548782	0	0.000857748	0	0	0	0.000115742	0	0	0	0	0.00217273	0	0	0.00342137	0	0	0
AQP6	0.000406519	0.000228519	0.000291154	0.00115574	0.000805907	0	0	0.00119654	0.000192199	0.000466484	0.000494394	0	0	0	0.000698193	0.0035878	0	0.00116017	0.000571179	0.00160777	0.000612999	0.000266042	0	0.000708566	0.00257861	0	0	0	0.00330987	0.000564965	0.000384554	0.000675582	4.34893e-05	0.000536634	0	0	8.89247e-05	0	0	0.000705962	0	0.000788902	0	0	0.000584363	0	0	0
RACGAP1	0.0914852	0.0814876	0.0628121	0.121661	0.0953734	0.0851771	0.080575	0.0867264	0.0616093	0.069333	0.0665956	0.0570425	0.0866991	0.0992542	0.0650569	0.0771394	0	0.0716572	0.0730371	0.0735762	0.0693069	0.0712795	0.0669044	0.0462484	0.067487	0.0709729	0	0.0816227	0.18023	0.0717327	0.107322	0.126034	0.0937816	0.0809177	0.0884567	0.0483552	0.0811206	0.0767252	0	0.0995438	0.0508329	0.0978287	0.106229	0.057864	0.0874836	0.0506794	0.0360272	0.0715413
ASIC1	0.0828857	0.0719111	0.0714746	0.0805068	0.0867356	0.0953569	0.112299	0.0973344	0.0725701	0.0760814	0.0648342	0.0689074	0.0876836	0.0711838	0.0731304	0.0741929	0.095133	0.0969877	0.0894712	0.0806962	0.100658	0.0542936	0.0684807	0.0528406	0.08163	0.0866016	0	0.120256	0.130715	0.0894994	0.183944	0.119983	0.0912515	0.0574265	0.0650018	0.0542754	0.112771	0.080143	0	0.074504	0.0634608	0.0934992	0.10182	0.141419	0.111126	0.100782	0.0579795	0.115223
SMARCD1	0.121967	0.086292	0.0900286	0.153219	0.130497	0.138261	0.135885	0.139553	0.0840726	0.0840824	0.105463	0.1155	0.155306	0.142557	0.0728506	0.126831	0.186006	0.103477	0.143218	0.0989393	0.0948569	0.0788421	0.0849514	0.0631298	0.107618	0.082448	0	0.168159	0.205652	0.156664	0.155833	0.169766	0.110572	0.0753862	0.0948416	0.058111	0.110917	0.134138	0	0.117664	0.102989	0.129146	0.144107	0.114183	0.138152	0.0853224	0.0774204	0.0655242
GPD1	0.00615253	0.00360412	0.00834302	0.00788748	0.00720018	0.00405452	0.00634756	0.00778861	0.00817742	0.00615933	0.00486291	0.00552556	0.0103848	0.00549764	0.00500136	0.0151517	0	0.0184521	0.00516564	0.00400101	0.0065115	0.00341475	0.0120648	0.00782541	0.010054	0.00644415	0	0.0226165	0.00843282	0.00246669	0.0149283	0.00747117	0.00545574	0.00772154	0.00247719	0.00718449	0.00717352	0.00486526	0	0.00912115	0.0156924	0.00538974	0.0081073	0.0185035	0.0150674	0.0146482	0.00712111	0.0149386
CERS5	0.376108	0.267139	0.222442	0.505971	0.371576	0.320968	0.296726	0.283416	0.205961	0.216548	0.220761	0.303091	0.399389	0.308941	0.230544	0.326823	0.457724	0.300863	0.288198	0.291608	0.254445	0.168372	0.436522	0.156736	0.225444	0.299127	0.368333	0.448539	0.490405	0.453163	0.472285	0.305591	0.272898	0.186592	0.367274	0.195389	0.218394	0.2988	0	0.290754	0.326903	0.334392	0.402768	0.442342	0.302572	0.153462	0.179411	0.215335
LIMA1	0.227204	0.194871	0.141724	0.22043	0.134644	0.153592	0.123541	0.192222	0.118592	0.102016	0.116676	0.186769	0.216538	0.219684	0.176039	0.212931	0	0.204476	0.150887	0.176704	0.134118	0.121525	0.206171	0.112631	0.144368	0.179724	0	0.240985	0.270227	0.239964	0.267687	0.144951	0.1808	0.120958	0.200753	0.104431	0.143678	0.189128	0	0.170674	0.152718	0.198766	0.276572	0.170991	0.172924	0.116232	0.158487	0.128241
FAM186A	0.0159974	0.0155183	0.0273022	0.0735419	0.0537915	0.0128047	0.0144166	0.0231746	0.0228364	0.00648612	0.00799978	0.0158209	0.00619242	0.0708681	0.0138315	0.0315229	0.179531	0.0367399	0.0311151	0.0136509	0.0250524	0.0169599	0.0113354	0.0201244	0.0107859	0.0119079	0.0486501	0.0194139	0.0964141	0.023973	0.017075	0.0216237	0.0118467	0.0172905	0.00459353	0.0119435	0.0168879	0.00657788	0	0.0151267	0.0170211	0.0133034	0.0449823	0.00491608	0.0218287	0.014533	0.0157705	0.0396184
LARP4	0.325618	0.283345	0.216776	0.375725	0.301173	0.324112	0.324328	0.26934	0.190021	0.216704	0.213122	0.25267	0.323165	0.282895	0.22832	0.272908	0.810435	0.254214	0.271038	0.279635	0.266835	0.168349	0.351788	0.150892	0.241844	0.312918	1.39272	0.352134	0.456055	0.3786	0.349471	0.303052	0.266618	0.1986	0.315349	0.191466	0.232104	0.288743	0	0.307726	0.254883	0.319476	0.359783	0.410169	0.280534	0.15792	0.177502	0.267467
DIP2B	0.438433	0.350017	0.236887	0.55801	0.446108	0.446929	0.34221	0.346155	0.212603	0.285941	0.275825	0.348108	0.54864	0.314162	0.298496	0.360666	0.729934	0.337777	0.34492	0.379853	0.302625	0.154749	0.513122	0.157512	0.302484	0.407787	0.113532	0.671058	0.572235	0.562446	0.530465	0.326297	0.307859	0.225095	0.508716	0.231943	0.23814	0.37516	0	0.360747	0.392761	0.46232	0.436931	0.634287	0.373556	0.180537	0.185316	0.411963
ATF1	0.273838	0.247382	0.200806	0.299908	0.252314	0.214555	0.24	0.236359	0.186951	0.215036	0.186074	0.22513	0.332675	0.272341	0.229446	0.242424	0.576406	0.260935	0.230775	0.223896	0.226151	0.160481	0.275326	0.142666	0.206718	0.228554	0.460672	0.290599	0.347971	0.291731	0.317385	0.291554	0.247722	0.168154	0.344202	0.177557	0.221556	0.265168	0	0.272857	0.263834	0.28692	0.30556	0.298055	0.215946	0.170105	0.164558	0.240971
TMPRSS12	0.0182167	0.00903679	0.0116034	0.0202195	0.0141388	0.0114813	0.015691	0.00621512	0.00447221	0.00191205	0.00102941	0.00268935	0.0059987	0.00707895	0.00224243	0.0157426	0	0.00744455	0.0104874	0.00397165	0.00508467	0.00742366	0	0.00686928	0.017166	0.0200647	0	0.0171257	0.0210785	0.0109516	0.00147377	0.0177544	0.0017424	0.014289	0.00330971	0.00324567	0.0114249	0.00517944	0	0.00333203	0.00486021	0.00683036	0.0129771	0.011339	0.00293484	0.00650058	0.00504521	0.0393163
METTL7A	0.0197189	0.00920816	0.0243282	0.100066	0.0509389	0.0334966	0.0658082	0.0337885	0.0250902	0.0172796	0.0111021	0.0167556	0.0216043	0.0306398	0.00717937	0.0210177	0	0.0178747	0.0340345	0.0233332	0.0205661	0.020884	0.0535941	0.0413741	0.0164161	0.0167698	0	0.0467346	0.0735944	0.050157	0.035269	0.0666714	0.0281909	0.0267655	0.036323	0.0141689	0.0543105	0.0312249	0	0.0208975	0.0318161	0.0201008	0.0373929	0.041696	0.033825	0.0208998	0.0129356	0.0503274
HIGD1C	0.0137225	0.00368237	0.0216924	0.0593493	0.0410143	0.00449574	0.0246492	0.0207305	0.022989	0.00249433	0.00752978	0.00278445	0.00106011	0.0298153	0.00188436	0.0239226	0	0.0213769	0.0232537	0.00885561	0.0173203	0.0226806	0.0311035	0.0267942	0.00282786	0.00347467	0	0.0174686	0.0434512	0.025004	0.00739553	0.0651266	0.0124735	0.017952	0	0.00857378	0.0236958	0.0178569	0	0.0102551	0.0192968	0.0142539	0.0426782	0.0178562	0.0188796	0.0131166	0.00312207	0.00402603
SLC11A2	0.343499	0.250788	0.197186	0.345021	0.308879	0.305132	0.208954	0.277959	0.182903	0.215501	0.22629	0.269695	0.296268	0.303669	0.222904	0.273801	0	0.268167	0.27973	0.291902	0.244527	0.166771	0.279274	0.152213	0.231707	0.316568	1.08876	0.370971	0.439022	0.347747	0.329112	0.31352	0.243955	0.173477	0.291831	0.174394	0.191651	0.244912	0	0.261452	0.238885	0.274979	0.339339	0.346086	0.278831	0.174425	0.128256	0.187592
LETMD1	0.231835	0.174115	0.154366	0.281985	0.207009	0.22104	0.211563	0.223216	0.152396	0.162651	0.186681	0.152543	0.289673	0.246417	0.190048	0.231665	0.179531	0.205974	0.195182	0.216006	0.18958	0.137712	0.266401	0.14096	0.166324	0.217215	0.368333	0.233545	0.296746	0.244589	0.262538	0.230317	0.222509	0.151601	0.226685	0.136071	0.150107	0.187422	0	0.179413	0.211445	0.214805	0.230964	0.244012	0.166305	0.127369	0.122407	0.119029
CSRNP2	0.259481	0.228718	0.172282	0.383085	0.304817	0.292684	0.249763	0.235358	0.183388	0.181631	0.187347	0.199774	0.292542	0.252329	0.193076	0.261051	0.472169	0.254465	0.253397	0.277912	0.236989	0.12912	0.22567	0.133339	0.184145	0.205111	0.347137	0.30715	0.313012	0.341288	0.274955	0.249839	0.202185	0.166098	0.142644	0.155638	0.177957	0.224985	0	0.249877	0.25021	0.148525	0.287495	0.259723	0.244272	0.171545	0.128733	0.184775
TFCP2	0.454642	0.36736	0.243337	0.515238	0.387555	0.411634	0.329503	0.311959	0.228936	0.343128	0.269295	0.358536	0.521445	0.348066	0.2871	0.367926	0.731075	0.370135	0.339051	0.36888	0.315581	0.190381	0.590765	0.170282	0.28857	0.448652	0.764104	0.54398	0.542097	0.551505	0.536426	0.330746	0.320464	0.236371	0.408215	0.217688	0.240532	0.344531	0	0.383907	0.379527	0.409254	0.436329	0.562491	0.327649	0.214073	0.222165	0.353271
POU6F1	0.226545	0.223748	0.152581	0.258045	0.178795	0.186547	0.211363	0.217699	0.146461	0.169626	0.174553	0.21531	0.301276	0.220598	0.207931	0.204923	0.606796	0.24086	0.19839	0.238506	0.204451	0.134683	0.183425	0.131148	0.150401	0.201723	0	0.293593	0.236446	0.23012	0.292053	0.23316	0.220815	0.152493	0.215445	0.157385	0.156362	0.189571	0	0.216149	0.204153	0.229527	0.26225	0.181127	0.197597	0.134265	0.156875	0.100542
DAZAP2	0.15201	0.124669	0.115857	0.23931	0.174422	0.229073	0.216052	0.198285	0.120628	0.117845	0.168409	0.109662	0.131801	0.235096	0.106888	0.160168	0.164449	0.144391	0.202056	0.137444	0.143813	0.121413	0.171131	0.100508	0.179791	0.158723	0	0.252647	0.315863	0.140641	0.211691	0.194665	0.138081	0.0814781	0.131651	0.0917724	0.171471	0.131647	0	0.146328	0.114774	0.141042	0.188914	0.197639	0.219436	0.0915687	0.0636145	0.185954
SMAGP	0.00483186	0.00485469	0.00895091	0.0250765	0.0181428	0.00581766	0.00964659	0.00688845	0.00898475	0.00423842	0.00269727	0.00161153	0	0.0353717	0.00509963	0.0247141	0	0.00960134	0.00935797	0.00547105	0.00717564	0.0103048	0	0.0207234	0.00325139	0.00193203	0.0486501	0.00699768	0.032049	0.00940913	0.00246342	0.00952502	0.00426296	0.0106341	0	0.00142698	0.0197556	0.00765419	0	0.00579363	0.00784353	0.011928	0.0255731	0.00165548	0.000446642	0.0115814	0.00777109	0.0266992
BIN2	0.00600766	0.00678908	0.0104461	0.0344053	0.014058	0.00429443	0.0102828	0.0059449	0.00962079	0.00550228	0.00260448	0.00811615	0.00968205	0.0254564	0.0063475	0.0239302	0	0.0104703	0.00852109	0.0052118	0.00883026	0.00474381	0	0.00578689	0.00334635	0.00336644	0	0.0164731	0.024324	0.0110681	0.00719028	0.0249424	0.00372631	0.0105252	0	0.00603471	0.00822092	0.00706342	0	0.00730241	0.0126663	0.0105336	0.0140844	0.0047953	0.00294909	0.00494085	0.00063292	0.00962733
CELA1	0.00499538	0.0015618	0.00174206	0.00576216	0.00610508	0.00109652	0	0.00238721	0.00291293	0.00187888	0.00074328	0.000585855	0	0.00327812	0.000803312	0.00031307	0	0.00577395	0.00453641	0.00122898	0.0024112	0.00206759	0	0.0033691	8.73717e-05	0.00735318	0	0.0026941	0.00139782	0.00106045	0.00295617	0.00477289	0.00151471	0.000703432	0	0.00197473	0.00214711	0.000989893	0	0.00025711	0.00365414	0.000720788	0.00385175	0	0.00401925	0.00560888	0.00109457	0.012231
GALNT6	0.00688937	0.00811992	0.00643371	0.0139734	0.00976603	0.00351894	0.00545419	0.00587074	0.00290948	0.000285849	0.00205759	0.0077783	0.00585582	0.00863696	0.00600731	0.00297118	0	0.00760769	0.00542096	0.00343387	0.000798701	0.00384326	0	0.00187537	0.00293478	0.0115262	0	0.00837739	0.0184554	0.00226913	0.00165484	0.0124168	0.00980421	0.000385609	0.00477423	0.0052219	0.0059585	0.00229273	0	0.00603232	0.00248471	0.00140887	0.00216108	0.00119566	0.00850476	0.00306535	0	0.00746389
SLC4A8	0.37276	0.351208	0.262466	0.469571	0.394391	0.396533	0.284671	0.32954	0.227063	0.27292	0.271648	0.319994	0.467335	0.383821	0.296292	0.363193	0.816004	0.352458	0.327382	0.330945	0.322883	0.230033	0.393933	0.198813	0.263899	0.35949	0.614437	0.462837	0.518924	0.473734	0.483882	0.33657	0.333891	0.245759	0.425566	0.249446	0.240746	0.319941	0	0.370638	0.356203	0.428903	0.417574	0.428336	0.364092	0.243486	0.232395	0.266724
SCN8A	0.405581	0.264878	0.162684	0.454466	0.289812	0.321596	0.243418	0.255966	0.139307	0.193848	0.18536	0.2411	0.495125	0.222745	0.198839	0.23476	1.08372	0.232108	0.224878	0.250684	0.186868	0.100225	0.491633	0.105456	0.20364	0.348828	0.240411	0.567693	0.456016	0.430497	0.452371	0.214577	0.196837	0.157729	0.435033	0.191443	0.165976	0.221147	0	0.358893	0.270326	0.359296	0.363595	0.502148	0.209286	0.125685	0.193359	0.21993
FIGNL2	0.0308951	0.0225656	0.0246919	0.0414745	0.0360348	0.0175269	0.0216716	0.0415778	0.0232796	0.012867	0.0157084	0.0179628	0.0305281	0.0416762	0.0211997	0.0251128	0	0.028286	0.033026	0.02119	0.0276746	0.0217447	0.0336721	0.0214798	0.0136724	0.0277945	0	0.039151	0.0426798	0.0302599	0.0210748	0.0342396	0.0199625	0.0144609	0.0132642	0.0141836	0.018774	0.0202679	0	0.0282208	0.0301682	0.0156699	0.0395838	0.00835738	0.029421	0.0262839	0.0175919	0.0490654
ANKRD33	0.000237742	0.00182978	5.70873e-05	0.00295899	0	0.000753303	0	0.000614474	0.000750263	0	0	0.000783252	0	0.00576919	0.000931618	0.000852812	0	0.00112578	0.000855883	0.000181636	0.00109486	0.000392105	0	0	0	0.00101843	0	0.00340608	0	0	0	0.00234491	0.000225281	0	0.00485688	0	0	0	0	0.00126928	0	0.000346249	0.00198233	0	0	0.00295489	0	0
ACVRL1	0.000368678	0.000591747	0.000454445	0.00357608	0.00181456	0.000390138	0.0016683	0.000818477	0.000988286	0	0	0	0	0.0012988	0.00189872	0.000362836	0	0.00156579	0.00100404	0.000299612	0.00398557	0.000209571	0	0.000834143	0.00022394	0	0	0.00179428	0.00209837	0.000678797	0	0.000626869	8.36303e-05	0.00189151	0	0.000223244	0.000410951	0	0	0	0	0	0	0.00451542	0	0.00108958	0.000307109	0
ACVR1B	0.351362	0.303519	0.222626	0.310818	0.326548	0.342965	0.372685	0.3047	0.212142	0.224449	0.271514	0.274634	0.441427	0.257811	0.230236	0.253282	0.248037	0.287389	0.281222	0.300245	0.289486	0.175581	0.359496	0.144464	0.242972	0.317381	0.0486501	0.52782	0.38709	0.448542	0.485247	0.321364	0.279367	0.222206	0.304008	0.20568	0.245582	0.309791	0	0.344154	0.282708	0.378279	0.377008	0.458738	0.325943	0.204295	0.190853	0.301258
GRASP	0.101514	0.165051	0.106245	0.210459	0.203214	0.160165	0.0914165	0.149074	0.165649	0.10349	0.134043	0.119186	0.250166	0.199989	0.184273	0.233591	0.114017	0.244196	0.206418	0.169674	0.237146	0.101383	0.172593	0.160098	0.17108	0.151959	0.14423	0.151758	0.177546	0.0842606	0.101356	0.216772	0.111154	0.0573552	0.106415	0.110489	0.0765251	0.085785	0	0.239949	0.214421	0.0909927	0.11076	0.187966	0.15216	0.166199	0.147011	0.156968
NR4A1	0.102767	0.225431	0.137595	0.249739	0.224369	0.128012	0.0797198	0.157042	0.181651	0.193241	0.118955	0.12556	0.351016	0.171128	0.230977	0.262981	0	0.207496	0.164869	0.210399	0.258875	0.0931943	0.247685	0.182485	0.14233	0.107028	0	0.139124	0.221087	0.108013	0.137256	0.207366	0.136145	0.0950831	0.0744243	0.130456	0.0649768	0.0912431	0	0.27546	0.229522	0.0890729	0.135118	0.124692	0.114446	0.110095	0.18457	0.282227
ATG101	0.0349217	0.0278847	0.039414	0.049624	0.0463949	0.0519274	0.0854307	0.0537942	0.0441483	0.0264065	0.0358395	0.0150846	0.0311708	0.0824436	0.0371406	0.0517877	0	0.0422993	0.0960589	0.0393925	0.0531626	0.0412109	0.0436063	0.0434877	0.0560401	0.0151052	0	0.0401916	0.0838747	0.0332634	0.0466886	0.0782282	0.0381773	0.0135883	0.0251997	0.0218104	0.0714013	0.0316275	0	0.0546535	0.0245832	0.0392462	0.0430461	0.0685113	0.0664921	0.0295649	0.012729	0.0590378
KRT80	0.000434226	0	0.000739667	0.00321773	0.00123866	0.000418295	0	0.000987039	0.00217521	0.00157332	0.000185487	0.000962574	0.00061222	0	0.00244531	0.00124579	0	0.00123241	0.000684416	0.000962996	0.0014499	0.00155308	0.00742703	0.000666736	0	0	0	0.000327349	0.00103001	0.0020593	0.00324819	0	0.000669727	0	0	0.000224676	0	0.000296663	0	0.00111273	0.00237737	0.00293869	0.0032824	0.00481964	0.00425611	0.000325112	0.000723793	0.0117916
KRT7	0.000339581	0.00170878	0.000205114	0.000858944	0.000990894	0.00203022	0.00684553	0.00086876	0.00110727	0	0.000656299	0.00207503	0.00284237	0	0.00211947	0	0	0.00211451	0	0.000676191	0.0047964	0.000740705	0	0.000185362	0.000371714	0	0	0	0.00254075	0.00135809	0.000499498	0	0.00085719	0	0	0.000267201	0.00071987	0.00192678	0	0	0.00183112	0.00847378	0.00162275	0	0.000362416	0.000466046	0	0.00121573
KRT86	0.000966199	0.00263038	0.00758339	0.0209437	0.0143035	0.0112396	0.00589879	0.0106014	0.00975039	0.00164753	0.00620869	0.000299584	0.00637385	0.0201011	0.00856036	0.0114009	0	0.0138225	0.0110613	0.00347685	0.00914861	0.00614055	0	0.0124858	0.00860532	0.00266085	0	0.0109802	0.0160135	0.0107046	0.00410033	0.0105868	0.00577308	0.001434	0	0.00308076	0.00571853	0.00714708	0	0.00550217	0.00203024	0.00365264	0.0111908	0.00648243	0.00653784	0.00607218	0.00356104	0.0199404
KRT81	0.00525178	0.00592085	0.0024106	0.0035846	0.00218356	0.00572603	0	0.00585945	0.00738104	0.00144981	0.00406421	0.00769641	0.010293	0.0039473	0.00531057	0.00567761	0	0.00927763	0.00931202	0.00795379	0.00479517	0.00343294	0	0.00837565	0.00194976	0.00089205	0	0.00309177	0.00390168	0.00365403	0.0047161	0.00317201	0.00293604	0.00202043	0.000510162	0.00260083	0.00388302	0.0044059	0	0.000224768	0.00383667	0.0086806	0.00692281	0.00418481	0.00788727	0.00108196	0.00596264	0.0134627
KRT83	0	0	0	0.000305758	0	0	0.00365197	0	0.000293671	0	0.000121488	0	0	0	0	0	0	0	0	0.000108596	0	0	0	0	5.89443e-05	0	0	0	0.00210228	0	0	0	0.000227922	0	0.00021508	0	0.000153098	0	0	0	0	0	0	0	0	0	0	0
KRT5	0.000321511	0	0.00185559	0.00584	0.00146633	0.00614241	0	0.00171235	0.00416368	0	0.00478167	0.00235491	0.00519656	0.000933109	0.00184814	0.00267467	0	0.00256699	0.0122393	0.000819209	0.0138195	0.00111048	0	0.00489544	0.00169328	0.00402586	0	0	0.00265428	0	0.00311709	0.000858306	0.00320674	0.00254704	0.0012292	0.00274572	0.00203435	0.00869712	0	0.00362878	0.000254372	0	0.000715465	0	0.00293338	0.000498693	0	0.0024192
KRT73	0	0.000400333	0.000422948	0	0	0	0	0	5.27729e-05	0	0	0	0	0.00342533	0.000111399	0	0	0.00205202	0	0.000506414	0	0.000350122	0	0	0	0	0	0	0	0.000431682	0	0.0040446	2.41785e-05	0	0	0	0.000140072	0	0	0	0	0	0	0	0	0.00101492	0	0
KRT3	0	0.00165684	0.000796942	0.00435778	0	0.000472573	0.00434486	0.000797408	0.000749108	0	0.000522746	0.00113314	0	0.00241528	0.000258261	0.00940289	0	0	0.000870659	0.000308091	0.000116014	0.000768276	0	0.00106265	0.00179682	0	0	0.00271473	0.00286714	0.00215636	0.00137751	0.000193801	0.000293492	0	0	0.000168019	0.000309852	0.000132569	0	0	0	0.00242568	0.00629422	0	0	0.000241924	0	0
KRT79	0	0	0	0	0.00047062	0	0	0	0	0	0	0	0	0	0	0	0	0	0.00118216	0	0	0.000687253	0	0	0	0.000228614	0	0	0	0.000660066	0	0	0	0	0	0	5.06133e-05	0	0	0	0	0	0	0	0	0	0	0
KRT78	0	0	8.47913e-05	0.000349813	0.0015485	0	0	0	7.29976e-05	0	0	0	0	0	0.000159728	0	0	0.00207517	0	0	0	0	0	0	0.00121713	0	0	0	0	0.000344281	0.00340203	0	0.000589223	0	0	0	0.00032778	0	0	0	0	0	0	0	0	0	0	0
KRT8	0.0106224	0.014394	0.00900676	0.023918	0.0130757	0.00453253	0.00892325	0.00828427	0.00711575	0.0025557	0.00263268	0.000523821	0.00682096	0.00989438	0.005658	0.0110234	0	0.0144805	0.00929994	0.00378932	0.00550768	0.00753866	0.00666376	0.00890911	0.00777248	0.00273456	0	0.0107662	0.0394693	0.00682729	0.00744303	0.0150859	0.00612352	0.00902267	0.00513888	0.00323668	0.00710442	0.00385245	0	0.0124119	0.00661642	0.00669663	0.0139432	0.00324372	0.00399393	0.00554738	0	0.0202028
KRT18	0	0	0.000313416	0.000880448	0	0.00198282	0.00167864	0.00231832	0.000570898	0	0.000490869	0	0.00061222	0	0	0	0	0.00205139	0.0018522	0.000748694	0	0.000244998	0	0	0	0	0	0	0	0	0	0.000310596	0	0	0	0	0.00220495	0.00204962	0	0	0	0	0	0	0.003684	0	0	0
EIF4B	0.227477	0.18287	0.160479	0.279598	0.21112	0.240158	0.250518	0.251091	0.160547	0.176462	0.197824	0.203013	0.219211	0.26043	0.174385	0.247715	0.244608	0.240536	0.268273	0.221119	0.216421	0.151546	0.224906	0.130615	0.178028	0.181836	0.0486501	0.227533	0.325294	0.222997	0.275024	0.256345	0.190506	0.163426	0.175635	0.143725	0.206517	0.221714	0	0.236985	0.21955	0.233729	0.312738	0.257925	0.202944	0.159194	0.157158	0.166167
TNS2	0.0475515	0.0423559	0.0343657	0.0414874	0.0422709	0.0260616	0.0415238	0.0489286	0.0381401	0.0433009	0.0410704	0.0152887	0.0574179	0.117511	0.0765964	0.0870035	0	0.0887156	0.0436166	0.0454013	0.0531657	0.0391177	0.0408621	0.043947	0.027819	0.0431793	0	0.0700468	0.0540341	0.0512707	0.0748089	0.0623724	0.05748	0.0445128	0.00452226	0.0339669	0.0456926	0.0516957	0	0.0626013	0.0432531	0.0546708	0.0887993	0.0361005	0.0377796	0.0429723	0.0513222	0.0149015
SPRYD3	0.193404	0.125308	0.16627	0.201659	0.164151	0.257419	0.328824	0.268836	0.142884	0.185562	0.219683	0.124336	0.273716	0.199016	0.106378	0.121296	0.472169	0.106541	0.295695	0.154303	0.185856	0.152838	0.14008	0.0935408	0.243248	0.211834	0	0.231104	0.383249	0.133684	0.255021	0.235266	0.182263	0.107021	0.104423	0.0988662	0.211873	0.17725	0	0.181428	0.0802621	0.200931	0.172044	0.335998	0.301536	0.162349	0.0677975	0.168901
IGFBP6	0.0214324	0.00981324	0.0218088	0.0646829	0.0321035	0.035604	0.0462137	0.0261452	0.0421492	0.0177711	0.0273697	0.0116616	0.0586589	0.0624688	0.0261007	0.0518928	0.179531	0.037093	0.0530814	0.0262413	0.042954	0.0146568	0.0273409	0.0223102	0.030599	0.020328	0	0.0236831	0.0605172	0.0204513	0.0374138	0.0365546	0.0205742	0.016188	0.0119303	0.0109895	0.0340025	0.0149635	0	0.0235243	0.0273465	0.0354687	0.0273906	0.039311	0.0444977	0.0250917	0.0137727	0.0355799
SOAT2	0.000244184	0.000168356	0.00364953	0.00793009	0.00776831	0.00171809	0.00197355	0.00344775	0.00240758	0.00447895	0.000573698	0.00298209	0	0.00351425	0.000582004	0.000290543	0	0.0058114	0.00172956	0.00258258	0.0012613	0.00152039	0	0.00546601	0.00157051	0.00116568	0	0	0.00695299	0	0.00146556	0.000777634	0.00110514	0.00491351	0	0.00138895	0.002142	0.00228243	0	0.00549498	0.00129497	0	0.00466093	0	0	0.00229218	0.00393939	0.0753566
CSAD	0.387514	0.323115	0.234959	0.496436	0.359286	0.342659	0.351876	0.330809	0.218195	0.280627	0.275991	0.312212	0.52336	0.326247	0.266014	0.36148	0.292231	0.327253	0.315419	0.337808	0.292657	0.171437	0.411281	0.14963	0.24869	0.297772	0.54849	0.484015	0.494127	0.436979	0.500518	0.356336	0.298764	0.186539	0.31963	0.213445	0.248596	0.333862	0	0.337385	0.353421	0.371537	0.427554	0.485512	0.294098	0.190149	0.178735	0.272615
ZNF740	0.0637769	0.0636459	0.0427442	0.0806221	0.0676458	0.0664819	0.0845558	0.0657056	0.0531052	0.0628727	0.0586985	0.0360913	0.085385	0.0910725	0.0470926	0.0659045	0	0.0779614	0.0777795	0.0723325	0.0659716	0.0538752	0.039061	0.051113	0.0705473	0.0560736	0	0.0645816	0.0623435	0.0584358	0.0871068	0.0932642	0.0526532	0.0310165	0.0793309	0.0412373	0.0513534	0.0535847	0	0.0660421	0.0631516	0.0523962	0.0862098	0.056562	0.0645488	0.0422105	0.027506	0.0319968
ITGB7	0.00150795	0.000220769	0.000535304	0.00264454	0.00448921	0	0.000646989	0	0.000324231	0	0	0	0.00235507	0	0.000825752	0.00057017	0	0.000541888	0.000281194	0	0	0.00172402	0	0	0.000334902	0.000425741	0	0.00510711	0.00391366	0	0	0.00189472	0.001907	0	0	0.000111119	0.000205601	0.0018362	0	0.000344431	0.000256836	0.000510391	0.000756616	0	0.000140157	0.000235854	0.000605759	0.0144402
RARG	0.0320946	0.0354291	0.0521723	0.0380804	0.0338383	0.0270053	0.0755976	0.0590825	0.0421957	0.0275931	0.030044	0.0224056	0.0362841	0.0910704	0.0693038	0.060691	0	0.098164	0.0458374	0.0594674	0.0279349	0.05226	0.0381243	0.0276265	0.0262329	0.0333289	0	0.0170854	0.0403189	0.0759485	0.0846313	0.0730148	0.0454134	0.0439937	0.0141887	0.0260589	0.0605875	0.0512909	0	0.0510668	0.0698908	0.0544551	0.0662954	0.0491282	0.0420901	0.0760925	0.0664469	0.036602
AC021072.1	0	0	6.88437e-05	0.00041071	0	0.00194258	0	0	0.000853801	0	0	0	0	0	0.00047779	0	0	0.000239092	0	0	0	0	0	0	0	0	0	0	0	0.00183027	0	0	0	0	0	0	0.000760377	0	0	0	0.000532263	0	0.00202615	0	0	0	0	0
MFSD5	0.0175746	0.016394	0.0268915	0.0234784	0.0254987	0.0216149	0.0557875	0.0359367	0.0239867	0.0342897	0.0297301	0.0064619	0.0272262	0.029082	0.0117674	0.0231411	0	0.0148282	0.0411398	0.0207783	0.0328473	0.0151467	0.0355937	0.0133139	0.0361572	0.014317	0	0.0112227	0.043878	0.0191975	0.0152245	0.0317114	0.0174943	0.0165142	0.0138277	0.00795	0.0333869	0.0191911	0	0.0258608	0.00771175	0.0279843	0.0304707	0.0424251	0.02731	0.0190396	0.00384659	0.00796882
ESPL1	0.00628515	0.00199188	0.00573785	0.0191507	0.0136221	0.00620958	0.00225927	0.00399953	0.00682266	0.00307912	0.00260368	0.00062109	0.00177787	0.0154908	0.00221553	0.0201663	0	0.0110738	0.00465747	0.00458705	0.00414054	0.00861007	0	0.00585897	0.000692652	0.00379372	0	0.00711285	0.0255135	0.00841275	0.00246196	0.0137586	0.00430359	0.000598625	0.00283201	0.00132455	0.00382779	0.00344427	0	0.00562711	0.00454195	0.00607251	0.0154818	0.00355175	0.00295374	0.00508816	0.00171806	0.0142281
PFDN5	0.212708	0.153189	0.13267	0.36969	0.265582	0.231215	0.213626	0.221632	0.149725	0.0819244	0.10255	0.0943838	0.170252	0.273514	0.138287	0.255023	0.459267	0.239052	0.242886	0.140561	0.177521	0.10898	0.16537	0.12888	0.137407	0.200516	0	0.286331	0.403986	0.23926	0.201665	0.259791	0.144262	0.090781	0.0712523	0.0925673	0.189664	0.146165	0	0.217465	0.166513	0.15423	0.289533	0.19548	0.134292	0.104271	0.0886368	0.12492
C12orf10	0.0677798	0.0411232	0.0567714	0.106197	0.0849048	0.096434	0.122455	0.0877973	0.0640629	0.041713	0.0672441	0.0432975	0.0809404	0.118779	0.0501658	0.0848893	0	0.0693479	0.116983	0.0651962	0.0818021	0.0495064	0.062338	0.0748487	0.111082	0.0371386	0	0.0874667	0.152402	0.0662234	0.061341	0.112987	0.0626127	0.042508	0.0394989	0.0258062	0.0736921	0.0636065	0	0.0664682	0.0572338	0.0918317	0.0767674	0.104763	0.0944955	0.054775	0.022226	0.0556872
AAAS	0.0922983	0.0681843	0.0681815	0.130279	0.103519	0.0961781	0.12269	0.116997	0.0778014	0.0699778	0.0460012	0.0478083	0.13952	0.116847	0.085109	0.108344	0	0.0861687	0.106932	0.0792235	0.0698368	0.0504468	0.0549992	0.050794	0.0654714	0.094972	0	0.107282	0.140194	0.118983	0.151104	0.0960682	0.105673	0.0501675	0.048123	0.0385961	0.0778513	0.0835108	0	0.0526391	0.0825169	0.0640793	0.0992184	0.158599	0.116204	0.0296987	0.0632371	0.0549296
SP7	0.00101936	0.000350492	0.00137045	0.00609273	0.00177863	0.00100552	0	0.00274877	0.000737359	0	0	0	0.00581577	0.00187274	0.00202356	0	0	0.00149605	0.000570989	0.00312042	0.00215461	0.00208287	0	0.000501637	0.000468713	0	0	0.00489673	0.00165563	0.00137938	0.00192366	0.00277845	0.00234031	0	0	0.000440531	0.000239033	0	0	0.00209821	0.0025766	0.000381362	0.000408103	0	0.00150718	0.000661804	0.000831624	0.0106721
SP1	0.113578	0.127119	0.086198	0.141231	0.135225	0.119332	0.123875	0.113561	0.0764572	0.0873305	0.0708508	0.0998518	0.101659	0.10593	0.0957094	0.115252	0.231787	0.0945032	0.105253	0.107165	0.0852767	0.0729701	0.124732	0.0635858	0.0886031	0.125614	0	0.142704	0.15325	0.139005	0.11793	0.138895	0.108061	0.0989805	0.0980377	0.0710179	0.0961483	0.11642	0	0.119756	0.127441	0.127741	0.113209	0.149212	0.118532	0.0741307	0.0694513	0.0886103
AMHR2	0.00139663	0.000154231	0.00029096	0.00103955	0.00301207	0.00072611	0.00408266	0.000130928	0.000555709	0	0.00035018	0	0	0	0.000511851	0.00131869	0	0.002282	0	0.00110303	0.000143095	0.00112803	0	0	0.000206641	0.000373058	0	0	0.00095114	0	0	0.00284277	0.00111695	0.000123163	0	0	0.00104902	0.000217405	0	0	0.000246277	0	0	0.00598136	0	0.000385437	0.00146933	0.00438148
PRR13	0.0667937	0.0601714	0.0495436	0.087549	0.0460952	0.0912785	0.088938	0.0917436	0.0482924	0.0439579	0.0645444	0.0335381	0.0704511	0.0934137	0.0519215	0.0488296	0	0.037216	0.142971	0.0504317	0.082887	0.0551161	0.035663	0.0478995	0.0988432	0.0487745	0	0.0966467	0.151812	0.0481949	0.0769693	0.0881511	0.0517901	0.0232848	0.0346745	0.0325071	0.0673331	0.0345642	0	0.0441563	0.0375403	0.0428584	0.073048	0.0809865	0.0834276	0.035035	0.0133831	0.106285
PCBP2	0.369258	0.314827	0.222211	0.413233	0.318192	0.373094	0.324026	0.320043	0.188632	0.228763	0.246763	0.24781	0.390935	0.257359	0.239044	0.263262	0	0.235091	0.300504	0.305739	0.271499	0.156335	0.267639	0.15168	0.256075	0.324619	0.0486501	0.53531	0.488267	0.398533	0.374208	0.284651	0.25815	0.194893	0.277142	0.184215	0.225071	0.295891	0	0.286082	0.231534	0.318428	0.354442	0.456756	0.343568	0.154572	0.142202	0.239629
MAP3K12	0.13563	0.143898	0.0997391	0.205818	0.193255	0.180994	0.136116	0.172609	0.124351	0.110254	0.126931	0.0966082	0.23997	0.188912	0.158994	0.171534	0	0.192913	0.168102	0.171174	0.15588	0.105866	0.0966978	0.0983787	0.12797	0.158227	0	0.195307	0.214339	0.175468	0.142709	0.159223	0.125659	0.0724479	0.128612	0.108264	0.125976	0.130648	0	0.148528	0.173174	0.121622	0.181408	0.186037	0.124563	0.0879101	0.0972055	0.105684
TARBP2	0.0214099	0.0165516	0.0182508	0.0291142	0.0175008	0.0294065	0.0346131	0.0208245	0.0165606	0.0141617	0.0136968	0.00717244	0.017986	0.0163605	0.0192565	0.0110777	0.321514	0.0226128	0.0355017	0.0191557	0.0341929	0.0125138	0.0340265	0.0129669	0.0238809	0.0257765	0	0.0311364	0.0355817	0.0263041	0.0362372	0.0241718	0.0188405	0.00608853	0.0120281	0.0143287	0.0184545	0.0247704	0	0.0166826	0.0214591	0.0118796	0.0285459	0.064319	0.0333362	0.0127022	0.012905	0.0245575
ATF7	0	0	0.000972369	0.000947005	0	0	0	0.00142888	0.00162135	0.000960605	0.0013582	0.000316601	0	0.000572792	0	0	0	0.000690492	0.00206118	0.000250747	0.00138972	0.00151128	0	0.00136033	0	0	0	0	0.00112746	0.000246221	0.000719542	0	7.2742e-05	0	0	0.000447477	0.000358583	0.00228798	0	0	0	0	0.00110375	0	0.0015325	0.00116381	0	0
ATP5MC2	0.215666	0.230241	0.18284	0.309747	0.254107	0.258174	0.313795	0.249473	0.168666	0.127796	0.18077	0.192383	0.204805	0.295045	0.165626	0.244268	0.358232	0.253858	0.298581	0.169797	0.24095	0.16032	0.194688	0.142006	0.206158	0.236221	0	0.30414	0.465915	0.251952	0.356309	0.277487	0.189467	0.163278	0.19519	0.105007	0.202656	0.199703	0	0.224133	0.189884	0.24532	0.337755	0.25794	0.257358	0.143819	0.091764	0.168331
CALCOCO1	0.253783	0.195847	0.190124	0.421194	0.286436	0.287368	0.341694	0.280383	0.196215	0.217924	0.219255	0.186028	0.315281	0.302985	0.210222	0.288618	0.309957	0.268697	0.284225	0.216239	0.239512	0.166546	0.232879	0.16821	0.184254	0.214473	0.14423	0.376467	0.446641	0.323233	0.401137	0.325264	0.249489	0.166215	0.240845	0.158915	0.224947	0.279964	0	0.296555	0.248396	0.333724	0.358541	0.354282	0.292668	0.158424	0.150472	0.216707
HOXC4	0	0	0	0	0	0	0	0	0	0	0	0	0	0	0	0	0	0	0	0	0	0	0	0	0	0	0	0	0	0	0	0.0008073	0	0	0	0	0	0.000496275	0	0	0.00218963	0	0	0	0	0	0	0
SMUG1	0.0652099	0.0496797	0.0836928	0.0952005	0.0727925	0.0882335	0.0720437	0.0787169	0.0895017	0.045224	0.069549	0.0933084	0.110517	0.0840431	0.0880201	0.103231	0.230791	0.113904	0.109959	0.0739595	0.0808369	0.0552059	0.0489879	0.0744959	0.0615401	0.0841507	0	0.104461	0.102323	0.0901142	0.109062	0.122569	0.0828806	0.0402391	0.0407541	0.0606025	0.0802218	0.061669	0	0.0927566	0.0833168	0.111476	0.121049	0.0594715	0.0838244	0.0764854	0.0434638	0.159023
CBX5	0.260387	0.246176	0.209097	0.333497	0.29367	0.372667	0.347515	0.284274	0.182862	0.242176	0.272152	0.252388	0.314223	0.239549	0.155235	0.236137	0.428853	0.19995	0.305694	0.216129	0.256206	0.188215	0.215927	0.148959	0.256563	0.266154	0	0.506837	0.411009	0.311364	0.38583	0.28814	0.246082	0.20759	0.241655	0.175711	0.263785	0.278617	0	0.27575	0.225502	0.254322	0.27765	0.361807	0.331694	0.220212	0.11029	0.304707
HNRNPA1	0.142819	0.107416	0.096399	0.153786	0.120509	0.175259	0.220418	0.199807	0.103279	0.104929	0.137432	0.0679181	0.138831	0.174038	0.0891337	0.138039	0	0.103039	0.220045	0.105152	0.139563	0.101211	0.100037	0.101047	0.14855	0.107657	0	0.159529	0.246847	0.141294	0.200927	0.195017	0.121463	0.0671713	0.0919908	0.0605304	0.17378	0.134296	0	0.146173	0.103255	0.095943	0.143927	0.224131	0.141338	0.0738045	0.0494142	0.132371
NFE2	0.000328314	0	0	0.000424965	0.00400039	0	0	0.000754307	0	0	0.000335595	0	0	0	0.000176426	0	0	0.000404219	0.000964083	0.000128692	0.000363104	0.000237702	0	0	0	0.00207834	0	0.000502651	0.000435235	0.00217341	0.000191885	0	0.000117648	0	0	0.000174733	0.00013665	0	0	0	0	0	0.00326431	0	0	0	0	0
COPZ1	0.176624	0.115131	0.111936	0.222547	0.167955	0.169042	0.20099	0.176458	0.112606	0.125235	0.118089	0.113075	0.194794	0.192974	0.114607	0.176364	0.230791	0.154006	0.217337	0.143843	0.138237	0.109994	0.114379	0.0957384	0.150927	0.141956	0	0.167638	0.295566	0.160027	0.196857	0.157618	0.135777	0.0894463	0.105748	0.109411	0.129728	0.129267	0	0.162126	0.142229	0.130273	0.168303	0.215677	0.163987	0.0877687	0.0853567	0.156403
GPR84	0.000795259	0.000375937	0.000168322	0.00216139	0	0	0.0154037	0	0.00103556	0	0	0	0.00147181	0.000510248	0.002005	0.00139401	0	0.000912233	0.00187742	0.000711642	0.00080907	0.00114968	0	0.000222036	0.000195984	0.00715097	0	0.00442181	0	0	0.00163172	0.00656503	0	0	0	0	0.00122632	0.000220212	0	0.00143906	0	0.000621124	0.000574084	0.00809445	0.00261984	0.000555956	0	0.0324286
ZNF385A	0.077553	0.0487697	0.0482966	0.115946	0.060602	0.0920962	0.0879572	0.0864054	0.0647794	0.0651128	0.0741523	0.0533543	0.123918	0.0694971	0.0690986	0.0619299	0	0.0833851	0.0862467	0.0773307	0.0667679	0.0473089	0.0314829	0.0466038	0.076934	0.0742639	0	0.13842	0.0701645	0.0861399	0.107635	0.0794639	0.0745963	0.0359622	0.059888	0.0455559	0.0598371	0.0705924	0	0.0733501	0.07443	0.0703211	0.0898172	0.122799	0.103865	0.0434504	0.0566682	0.107203
ITGA5	0.00400168	0.00741983	0.0214897	0.0503031	0.0342773	0.00551121	0.0173035	0.0309659	0.0265529	0.0145979	0.00952623	0.00554111	0.00142807	0.0716674	0.00656901	0.0448927	0	0.0351985	0.0241743	0.0147325	0.0221937	0.0253938	0	0.0354215	0.0059835	0.00981976	0	0.00857938	0.0663534	0.0200388	0.00827702	0.0539026	0.0162257	0.027997	0.0161083	0.0130775	0.0141592	0.00567322	0	0.0137336	0.0244345	0.0180651	0.0382518	0.0106787	0.00717334	0.029087	0.00472969	0.0199971
GTSF1	0.000751334	0.00284573	0.00485498	0.00951728	0.012952	0.00277865	0	0.00244678	0.00324097	0.000501264	0	0.00325033	0.00098248	0.00501784	0.00101591	0.00532416	0	0.00318148	0.00149043	0.000213295	0.00513187	0.00187607	0	0.00339299	0.000980319	0	0	0.00156252	0.00838157	0.00394024	0	0.00736262	0.00403722	0.00176673	0	0.00139557	0.00157185	0.000430059	0	0	0.00221691	0.00177172	0.00781274	0	0	0.000325996	0	0.00927707
NCKAP1L	0.0173957	0.00956643	0.00523224	0.0111166	0.0147812	0.00479818	0.00583697	0.00870088	0.00797239	0.00157155	0.00826711	0.00522323	0.00440346	0.00794753	0.0194371	0.0214171	0	0.0148626	0.00596964	0.0187112	0.0135326	0.020913	0.0121989	0.0109862	0.00358835	0.00981839	0	0.00324109	0.0197428	0.0048947	0.00810915	0.0524978	0.0110593	0.00165271	0.0151725	0.00653765	0.00493712	0.00412634	0	0.00458851	0.0062136	0.0124763	0.0468711	0.00734179	0.00575532	0.0149612	0.00381489	0.218498
PDE1B	0.138211	0.12716	0.115937	0.18362	0.137824	0.138877	0.2126	0.156867	0.145631	0.0696734	0.125269	0.0959419	0.21058	0.209242	0.13009	0.189608	0.186006	0.230892	0.155516	0.153369	0.15121	0.123496	0.206271	0.123044	0.128771	0.131392	0.722933	0.172692	0.176359	0.165422	0.208601	0.194394	0.146789	0.0947591	0.10897	0.0869618	0.166493	0.141798	0	0.171366	0.1652	0.143591	0.198916	0.254495	0.183219	0.115319	0.0995739	0.160723
PPP1R1A	0.0073237	0.010379	0.00665954	0.0175529	0.00576465	0.00723049	0.00886495	0.0154345	0.00820214	0.00183257	0.00386893	0.0121451	0.00981153	0.00828896	0.0123457	0.0080889	0	0.00900393	0.00542255	0.00382789	0.00514048	0.00363898	0	0.00903992	0.0109341	0.00850614	0	0.00763134	0.0123609	0.0197886	0.0247763	0.0115573	0.0078524	0.00416885	0.00269882	0.00140067	0.00440473	0.00952876	0	0.0145687	0.00727934	0.00336917	0.00581946	0.0139393	0.00141935	0.00670806	0.000559246	0.0143297
LACRT	0	0	5.48259e-05	0	0.00131414	0	0	0	0.000447166	0	0	0	0	0	0	0	0	0.00102783	0	0.00142739	0	0.000743803	0	0	0	0	0	0	0.00134735	0	0	0	0	0.000414761	0	0	0	0	0	0	0	0	0	0	0	0	0	0
DCD	0	0	0	0	0	0	0	0	0	0	0	0	0	0	0	0	0	0	0	0	0	0	0	0	0	0	0	0	0	0	0	0	0	0	0	0	0	0	0	0	0	0	0	0	0	0	0	0
MUCL1	0.00156757	9.27598e-05	0.00256182	0.0102005	0.00723929	0.00567208	0.00587599	0.00353696	0.0038078	0.00195391	0.00652871	0.000591733	0.00152341	0.00684919	0.00351586	0.0129773	0	0.00336457	0.00873201	0.00346776	0.010309	0.00260073	0.0125106	0.00718733	0.00302461	0.0014201	0	0.00323582	0.00559294	0.00257822	0	0.00888699	0.0017611	0.000907403	0.00603403	0.00260281	0.00724345	0.00560228	0	0.00433417	0.00872694	0.00358011	0.00911	0.00453823	0.000932251	0.00197677	0.00197086	0.00629908
TESPA1	0.12291	0.175004	0.104189	0.194885	0.15023	0.157283	0.153954	0.157278	0.149064	0.0911833	0.111906	0.109325	0.207398	0.117738	0.135283	0.159943	0	0.0994536	0.143887	0.0895723	0.163323	0.0968094	0.216596	0.0980515	0.128106	0.152406	0.460672	0.202594	0.158223	0.184781	0.2333	0.182005	0.157166	0.125155	0.194955	0.114468	0.121333	0.170906	0	0.157066	0.121361	0.161178	0.139318	0.157171	0.0971119	0.0450088	0.0401406	0.086179
OR6C1	0	0	0.000190085	0.00174191	0	0	0	0.000277661	0.000159676	0	0	0	0	0	0.000153595	0	0	0	0	0	0.00030248	0.000380532	0	0	0	0	0	0	0.00388884	0	0	0	0	0	0	0	0.000151976	0	0	0	0	0	0	0	0	0	0.00204892	0
OR6C4	0	0.000323581	6.64395e-05	0.000565105	0.000164777	0	0	0	0	0	0	0	0	0.00144761	0	0	0	0	0.000272823	0	0	0.000157107	0	0.000324619	0	0	0	0.000974764	0.00161633	0	0	0	0	0	0	0	0	0	0	0.000731504	0	0	0	0	0	0	0	0
METTL7B	0	0.000311322	0.00108846	0.00192795	0.00150295	0.000721737	0	0.000557155	0.00094195	0	0.000331958	0	0	0	0.00120143	0.0014832	0	0.000349618	0	0.00239896	0	0.000122138	0	0	0.000108498	0.00245767	0	0	0	0.000486962	0.00107966	0	0.00128693	0	0	0	0.000124203	0	0	0	0	0	0.000191634	0	0	0	0	0.00202704
ITGA7	0.0334883	0.0161438	0.0215493	0.0268412	0.0201975	0.0206272	0.0580717	0.0430652	0.0254088	0.0246194	0.0133923	0.0175046	0.0151717	0.0349877	0.0170044	0.0216008	0.261506	0.0183637	0.0273542	0.0235836	0.0137365	0.0230274	0.00162756	0.0170556	0.0193749	0.0260108	0	0.0276595	0.0244329	0.0340594	0.0974095	0.0452298	0.0403301	0.00949081	0.00678859	0.014108	0.0370054	0.037804	0	0.0611932	0.0878006	0.0172404	0.0546627	0.0246533	0.0424512	0.0234063	0.00530459	0.0851015
AC009779.3	0.00111293	0.00255506	0.000642976	0.0012229	0.00099725	0	0	0.000893689	0.000145739	0.00170577	0.000882591	0.000582837	0	0	0.00129456	0.00745839	0	0.00165286	0.0018995	0.00421827	0.00274603	0.0016943	0	0.000281595	0.000227249	0	0	0	0.00123116	0	0	0.00148618	0.00117862	0	0	0.000795135	0.00205405	0.00120172	0	0.000562406	0	0.000782076	0.00226213	0	0	0.00504099	0	0.0019752
RDH5	0	0	5.76105e-05	0.000290636	0	0	0	0	9.29826e-05	0	0	0	0	0	0	0	0	0.00106065	0	0	0.000214808	8.15336e-05	0	0	0	0	0	0.00173924	0	0.000670234	0	0.00145517	0.000182746	0	0	0	0	0.000563866	0	0	0.0018109	0.00312083	0.000337499	0	0	0.000619102	0	0
CD63	0.0707882	0.0392398	0.047275	0.099878	0.0846122	0.0567963	0.12582	0.069237	0.0550322	0.0404875	0.0243843	0.0436174	0.0795129	0.0830863	0.0352011	0.0631275	0	0.0491233	0.0707962	0.0358117	0.0424349	0.0337376	0.118382	0.0462573	0.0488633	0.0461206	0	0.114479	0.119945	0.103228	0.110502	0.0751267	0.0658752	0.020328	0.0249225	0.0273343	0.0667304	0.0691834	0	0.0787643	0.0658388	0.0522527	0.0607031	0.0846569	0.0532204	0.0401554	0.0295689	0.137235
GDF11	0.0368048	0.0285221	0.0329066	0.0496585	0.0437566	0.0448966	0.0528835	0.0301859	0.0374256	0.0163472	0.0317484	0.0215097	0.0189481	0.0577956	0.0280199	0.0406713	0	0.0435945	0.0490067	0.0249497	0.031013	0.0290305	0.0153217	0.0321937	0.0220056	0.0237811	0	0.020113	0.0616303	0.0301248	0.0274896	0.0461167	0.0265571	0.0258198	0.0191116	0.0210929	0.038241	0.0435732	0	0.0324592	0.0389812	0.0326655	0.055669	0.0727555	0.0279397	0.0204905	0.00977283	0.126491
SARNP	0.0118331	0.00718349	0.00877328	0.0226741	0.0068813	0.0200593	0.0232069	0.0127273	0.00909211	0.0106214	0.0117454	0.00875873	0.0158436	0.00626847	0.00721328	0.0117507	0	0.0102338	0.0229037	0.0065673	0.0123417	0.0068082	0.0232567	0.0106103	0.013404	0.00953578	0	0.0174452	0.0136501	0.0200976	0.0154177	0.0124215	0.00926002	0.00389752	0.00188272	0.00363525	0.0128587	0.00694158	0	0.00608161	0.00850066	0.0119106	0.0126632	0.0173276	0.0217303	0.00675736	0.00312565	0.0570809
AC023055.1	0.00315663	0.0071215	0.00242406	0.00265773	0.00500631	0.0031289	0.00806997	0.00396996	0.00147631	0.00558445	0.00515141	0.000686649	0	0	0.000650304	0.000932356	0	0.00329791	0.00498878	0.00240586	0.00333165	0.00255998	0.012668	0.00113698	0.00251942	0.00321953	0	0.00521655	0.00150814	0.00259697	0.00445136	0.000775563	0.00225702	0	0.00265464	0.0028695	0.00621667	0.00396582	0	0.00378772	0.00194152	0.00547909	0.000718997	0.00641393	0.0074696	0.00668737	0.000476279	0.030317
ORMDL2	0.00396743	0.0044754	0.00922979	0.0164583	0.012829	0.00760337	0.00584418	0.0108545	0.00759158	0.00252528	0.00680245	0.00783085	0.00979329	0.0121929	0.0063184	0.0172531	0	0.0156569	0.0118485	0.00904718	0.0104755	0.00391681	0.0191563	0.0092831	0.009341	0.00527871	0	0.0052376	0.0186839	0.0107147	0.0163206	0.0183641	0.00448416	0.0138221	0.00364601	0.00443409	0.0064591	0.0133019	0	0.0161338	0.00556335	0.00351671	0.00859916	0.00799715	0.0013217	0.00649498	0.00187637	0.0359664
DNAJC14	0.00103828	0	0.00154672	0.00342969	0.00326629	0	0	0.00219739	0.00351196	0.000324612	0.00228957	0	0	0.000985633	0.00031462	0.00508217	0	0.00176283	0.0018782	0.00222121	0.000708061	0.00312082	0	0.00268338	0.000851612	0	0	0	0.000707204	0	0.00720275	0.00143517	0.000970458	0	0	0.0011581	0.00189947	0	0	0.00334828	0.000158027	0.00489402	0.000709638	0	0	0.00323209	0	0.00742774
MMP19	0.000705879	0	0.00129869	0.00262371	0.00446099	0.00276386	0	0.00333891	0.000733048	0	0.00196346	0.000121985	0	0.0030788	0.0010468	0.00170739	0	0.000540336	0.00136657	0.00138783	0.00285524	0.000982033	0	0.00216648	0	0	0	0.0021297	0.00413096	0.00320679	0.00360247	0.0025231	0.00128333	0.00168852	0	0	0.00059235	0	0	0	8.36059e-05	0	0.00866456	0	0	0.00466119	0.000991222	0.0116967
PYM1	0.0497943	0.0422166	0.0517191	0.117908	0.0628055	0.0585566	0.0761048	0.057732	0.0549842	0.0443323	0.0492223	0.0553869	0.0624139	0.0936243	0.0458173	0.0789411	0	0.071472	0.0954294	0.0576133	0.064279	0.0431971	0.0112415	0.0497071	0.0467596	0.0472188	0	0.039919	0.104017	0.0579278	0.0367805	0.0651376	0.0475251	0.029516	0.0364696	0.0408573	0.0476393	0.0427746	0	0.0525568	0.0580618	0.0353952	0.0789084	0.0419389	0.0656317	0.03653	0.0397846	0.070386
DGKA	0.0899558	0.0754618	0.0573146	0.109752	0.0743436	0.0690013	0.119599	0.0981278	0.0720687	0.0586326	0.0547359	0.080061	0.0759957	0.0941131	0.0708749	0.103866	0.179531	0.106212	0.0783889	0.0547626	0.0638439	0.0677248	0.0288926	0.0547442	0.056415	0.0997561	0.0486501	0.101923	0.115362	0.092308	0.14507	0.118901	0.0850092	0.0674149	0.0491962	0.0470118	0.0860245	0.0913891	0	0.126429	0.0737709	0.0795471	0.150465	0.10308	0.100228	0.0734439	0.0525518	0.131216
PMEL	0.00464366	0.00436057	0.0056413	0.0155399	0.00808013	0.00452152	0.0107792	0.0095076	0.00983127	0.00311355	0.00931561	0.0109632	0	0.00802904	0.00395826	0.00683062	0	0.00661797	0.00604088	0.00219721	0.00545577	0.00678766	0	0.00891314	0.00197933	0.00292568	0	0.00177477	0.0134716	0.0157274	0.0072038	0.00877957	0.00425046	0.00541113	0.00402057	0.00535456	0.00981188	0.00756323	0	0.00376056	0.0065271	0.00829901	0.0102629	0.00330482	0.00357681	0.00197964	0.00367602	0.0485282
CDK2	0.00204503	0.00111089	0.000305323	0.00234167	0.000959493	0.00149463	0.00226917	0.000766977	0.00107738	0.000742229	0.000453411	0.000918034	0.000597663	0	0	0.00150999	0	0.000753313	0.000737463	0	0.000415462	0.00177595	0	0.00119817	0.00195009	0.000461377	0	0.00314807	0.00140346	0.00140063	0.00515959	0	0.00177064	0.00242537	0	0	0.0014579	0.000598735	0	0.000868027	0.00208621	0	0.00310392	0.00565237	0.00191133	0.000598956	0.000234093	0.0172347
RAB5B	0.259264	0.214548	0.175403	0.271493	0.232719	0.332082	0.318152	0.240911	0.171493	0.206627	0.231122	0.197501	0.299653	0.231554	0.175303	0.203722	0.248037	0.18382	0.260641	0.213796	0.214598	0.158323	0.251667	0.128019	0.255288	0.272392	0.0486501	0.356118	0.357203	0.272208	0.295463	0.258145	0.232188	0.129428	0.194516	0.148064	0.209411	0.243571	0	0.214584	0.175995	0.240542	0.254183	0.344828	0.32655	0.131901	0.105227	0.267148
SUOX	0.0328219	0.0279724	0.0324884	0.0594977	0.0400047	0.0390505	0.0384583	0.0530685	0.0439249	0.0441106	0.0290209	0.0227416	0.0470349	0.0748502	0.0322332	0.0637442	0	0.0592	0.050802	0.033252	0.028838	0.0325118	0.0255414	0.028458	0.0407262	0.0265166	0	0.037158	0.0513632	0.033954	0.0522228	0.043451	0.0360923	0.0300147	0.0316219	0.0140592	0.0375864	0.032807	0	0.0436913	0.0329363	0.0224862	0.0553758	0.0386944	0.0224957	0.0117119	0.0195517	0.0508757
IKZF4	0.143447	0.106673	0.115829	0.170697	0.131326	0.124898	0.170858	0.146177	0.119506	0.117554	0.104785	0.105471	0.166493	0.179816	0.134855	0.135969	0	0.162735	0.126223	0.139331	0.147114	0.124252	0.15386	0.0949299	0.0968525	0.108553	0	0.144783	0.172749	0.163303	0.18477	0.187819	0.153627	0.0839254	0.131631	0.0892172	0.121215	0.164789	0	0.160232	0.134159	0.154328	0.19487	0.145279	0.134769	0.0970678	0.0571718	0.219957
RPS26	0.014834	0.0223334	0.0173841	0.0731291	0.0324728	0.0256918	0.0456957	0.0415607	0.0558415	0.0135544	0.0271102	0.0183496	0.038468	0.0988606	0.0334149	0.0629889	0	0.0422085	0.0762253	0.033612	0.0938144	0.0224541	0.0271752	0.0346435	0.0189947	0.0150501	0	0.011042	0.0560137	0.0189103	0.0284025	0.0637617	0.0232523	0.0155715	0.00973718	0.029496	0.0478569	0.0340105	0	0.0266017	0.0180793	0.015969	0.0916681	0.0319429	0.0493191	0.0179452	0.0222045	0.0685248
ERBB3	0.00659073	0.00287106	0.00797939	0.0176793	0.0112402	0.00398872	0.00734034	0.00902023	0.00704728	0.00736126	0.00117216	0.00331324	0.00579285	0.0124313	0.00527019	0.0207756	0	0.0146401	0.00214056	0.0086814	0.00477173	0.00837765	0.0213133	0.00558561	0.00139671	0.00477127	0	0.0103499	0.0168994	0.00777025	0.00510833	0.0112328	0.00704335	0.00183077	0.0038832	0.0103248	0.00616337	0.00683434	0	0.00567819	0.00836981	0.00557631	0.010948	0.0067273	0.00168068	0.00231038	0.00542645	0.150422
AC034102.2	0	0	0	0.00149004	0	0	0	0.000961715	0	0	0	0	0	0	0	0	0	0	0	0	0	0.000153186	0	0	0	0	0	0	0	0	0	0	0.000885814	0	0	0	0	0	0	0	0	0	0	0	0	0	0	0
PA2G4	0.0937101	0.0661949	0.06749	0.0906205	0.0621307	0.095302	0.127631	0.110882	0.0567403	0.0643215	0.112095	0.0647552	0.175448	0.100468	0.0676233	0.0671439	0	0.0718352	0.114617	0.0621022	0.0710644	0.0605001	0.0843072	0.0550953	0.129885	0.0997939	0	0.116117	0.147165	0.0702882	0.10168	0.0946332	0.0731299	0.0408349	0.087726	0.0473932	0.0797631	0.0761683	0	0.0985349	0.0728669	0.0861753	0.0817247	0.130999	0.107368	0.0551827	0.0457466	0.15958
RPL41	0.0664812	0.0474576	0.102151	0.385253	0.22674	0.147008	0.219987	0.274232	0.204442	0.0797417	0.109982	0.0585862	0.194893	0.281132	0.0998556	0.181821	0.095133	0.151527	0.372987	0.158974	0.294659	0.137342	0.0645808	0.140308	0.0873081	0.0627503	0.0486501	0.191297	0.430544	0.137275	0.190842	0.274465	0.11412	0.121646	0.0632776	0.103205	0.261214	0.124351	0	0.128672	0.126583	0.0611554	0.338262	0.162337	0.209678	0.11355	0.0633889	0.204967
ESYT1	0.126748	0.0992469	0.0930541	0.126896	0.146301	0.139324	0.081889	0.103629	0.107325	0.0708968	0.0778985	0.0940515	0.12838	0.130669	0.128618	0.0972367	0	0.136518	0.14035	0.121556	0.123019	0.0856963	0.0775564	0.0785536	0.0799453	0.103347	0	0.123304	0.175221	0.11994	0.107864	0.136511	0.0990568	0.0666595	0.0826877	0.0603227	0.0950047	0.122898	0	0.133939	0.109397	0.121391	0.17824	0.13102	0.113751	0.0947172	0.0722016	0.0615036
MYL6B	0.160322	0.142285	0.129279	0.284159	0.173378	0.148547	0.205408	0.19543	0.156652	0.105133	0.14583	0.122811	0.228122	0.258223	0.144936	0.222821	0	0.200578	0.231665	0.162678	0.167454	0.119117	0.139785	0.128493	0.130509	0.11472	0.544256	0.181555	0.307301	0.203647	0.264953	0.23012	0.154154	0.12876	0.133678	0.105733	0.181699	0.198051	0	0.171738	0.191307	0.180849	0.27611	0.210162	0.192126	0.115348	0.109106	0.142573
MYL6	0.123423	0.112579	0.0996356	0.276595	0.217244	0.180741	0.197127	0.174998	0.141778	0.0770668	0.103729	0.0868409	0.174728	0.189275	0.12349	0.178633	0	0.173112	0.21597	0.165459	0.150252	0.106677	0.114698	0.110776	0.185612	0.111461	0.722933	0.178131	0.365072	0.135426	0.204402	0.202218	0.114778	0.0817553	0.0788251	0.0933213	0.17753	0.135638	0	0.114745	0.149707	0.127509	0.175321	0.268817	0.156417	0.0925032	0.0643756	0.13564
SMARCC2	0.275123	0.218423	0.209061	0.335816	0.246265	0.232526	0.30873	0.278518	0.202331	0.2163	0.235431	0.230324	0.406486	0.29759	0.237231	0.321973	0.41465	0.312993	0.30614	0.253874	0.238106	0.1834	0.367765	0.164301	0.21038	0.24777	0.368333	0.237175	0.40121	0.224378	0.465102	0.306347	0.27406	0.209108	0.285633	0.187515	0.252609	0.30635	0	0.340643	0.285873	0.367424	0.368142	0.323217	0.275826	0.161346	0.174283	0.25615
RNF41	0.177002	0.147316	0.143721	0.183877	0.170912	0.183569	0.244912	0.176493	0.138813	0.130852	0.158505	0.129903	0.204362	0.19697	0.145769	0.167722	0.095133	0.138067	0.220641	0.152776	0.178056	0.123624	0.153394	0.112108	0.173837	0.158779	0	0.204331	0.256537	0.135831	0.21577	0.213293	0.158537	0.104503	0.12653	0.121182	0.169134	0.161858	0	0.195062	0.142404	0.175034	0.201837	0.197397	0.225701	0.115361	0.103961	0.239129
NABP2	0.0814778	0.0601092	0.053613	0.101978	0.0901645	0.0997933	0.142682	0.108569	0.0718672	0.0571282	0.0802451	0.0659225	0.124737	0.0880627	0.0680346	0.087941	0.164449	0.0888442	0.129818	0.0801195	0.0843279	0.0603973	0.0325149	0.0596544	0.0843107	0.0801502	0	0.100025	0.137938	0.0850848	0.0959352	0.0918632	0.0697226	0.0565461	0.0457547	0.0450843	0.0914848	0.0790242	0	0.0718779	0.0672519	0.0743419	0.0896159	0.0844702	0.117055	0.0582881	0.0302271	0.110698
SLC39A5	0.00464909	0.00326621	0.0023371	0.00163091	0.00432483	0	0	0.00371358	0.00170684	0.000331876	0.000944714	0.000257492	0.000485066	0.002132	0.00142904	0.00302044	0	0.00312957	0.00288061	0.00555953	0.00367527	0.0014288	0	0.00125647	0.00221017	0.00243945	0	0.00231729	0.00403404	0.00424443	0.000623602	0.00195827	0.000808573	0.00042755	0	0.0026474	0.000268745	0	0	0.000246589	0.00224392	0.00383924	0.00254218	0.00146383	0.000801592	0	0	0.00738249
ANKRD52	0.141173	0.128597	0.132479	0.190441	0.146458	0.129347	0.213928	0.171928	0.142925	0.108501	0.121382	0.113404	0.210372	0.252357	0.142958	0.216982	0	0.184085	0.167581	0.151602	0.152358	0.104798	0.181447	0.10711	0.117874	0.190414	0	0.138366	0.263364	0.125239	0.215173	0.212699	0.147302	0.120276	0.1487	0.123194	0.166782	0.166301	0	0.211913	0.178172	0.179059	0.217542	0.188164	0.165474	0.135168	0.123789	0.174563
COQ10A	0.0291985	0.015854	0.0192896	0.0493293	0.0364654	0.0342015	0.0163526	0.0421964	0.0362774	0.0164282	0.0289447	0.0202923	0.0294036	0.0882158	0.0287511	0.0659253	0	0.0351634	0.04314	0.0370486	0.0347374	0.0205985	0.0263241	0.0227297	0.0267428	0.0254487	0.0486501	0.0372431	0.0480018	0.0383035	0.0539846	0.0440938	0.0249874	0.013418	0.0177827	0.0175175	0.0370842	0.0159333	0	0.0186197	0.0304452	0.0289799	0.0372701	0.0194711	0.0302824	0.0276317	0.00881511	0.00765799
CS	0.182818	0.1335	0.125227	0.189688	0.166117	0.2076	0.2277	0.176628	0.113774	0.159849	0.129886	0.127856	0.248714	0.199201	0.116622	0.129536	0.481312	0.123519	0.176575	0.139994	0.176056	0.104386	0.113147	0.0672496	0.186888	0.18602	0.0486501	0.232714	0.268452	0.153295	0.233412	0.18685	0.160678	0.0941939	0.153981	0.0905236	0.130073	0.137695	0	0.139491	0.13042	0.182022	0.161259	0.24949	0.18955	0.0852678	0.0722191	0.14445
AC073896.1	0.172133	0.159491	0.0917852	0.142588	0.12175	0.106086	0.12588	0.12705	0.0794214	0.0790862	0.0635724	0.133526	0.104577	0.131711	0.114747	0.111713	0.248037	0.0974925	0.0895234	0.136141	0.0931398	0.0877297	0.119511	0.0619912	0.0682601	0.140693	0.14423	0.133402	0.128875	0.185585	0.149288	0.1391	0.138204	0.0698453	0.162351	0.0853483	0.0834565	0.117871	0	0.101419	0.119614	0.141627	0.153654	0.151642	0.112511	0.0930716	0.0630943	0.174438
PAN2	0.111299	0.101511	0.0861851	0.13596	0.106177	0.136854	0.209677	0.136013	0.0910909	0.0744827	0.0984919	0.083514	0.1269	0.150226	0.112681	0.102382	0	0.0973077	0.116738	0.127705	0.0916382	0.076626	0.0701759	0.0676649	0.09158	0.0999403	0	0.186297	0.177504	0.194336	0.165661	0.149661	0.146757	0.10268	0.0966013	0.0717631	0.116455	0.150434	0	0.119289	0.105831	0.117582	0.161196	0.134959	0.154537	0.0685611	0.0909905	0.171378
IL23A	0.000477743	0.00126176	0.00255634	0.00346045	0.00561901	0.00235547	0.0107775	0.00417404	0.00378759	0.00218465	0.00356084	0.000636417	0.000880507	0.008299	0.00461455	0.003574	0	0.00579746	0.00406244	0.00348621	0.00621311	0.00304547	0.00643798	0.00346228	0.00184306	0.00178777	0	0.00307125	0.00456241	0.00177546	0	0.00527869	0.00299337	0.00356337	0	0.00114138	0.00290235	0.00466529	0	0.000383086	0.00508	0.00292477	0.00149667	0.00278349	0.00628167	0.000770996	0.00084128	0.0191028
STAT2	0.227862	0.236772	0.174217	0.317859	0.265841	0.267052	0.265269	0.241122	0.163924	0.147188	0.162666	0.146702	0.261427	0.264628	0.195576	0.240143	0	0.25662	0.248687	0.242957	0.202585	0.145557	0.15539	0.136128	0.19769	0.225995	0.0486501	0.29155	0.40141	0.3406	0.32259	0.258971	0.201651	0.153581	0.190133	0.158135	0.205777	0.201795	0	0.262573	0.217333	0.268212	0.355286	0.352054	0.244134	0.141963	0.146491	0.260873
APOF	0.000709842	5.61824e-05	0.000156861	0.00440394	0.00180093	0	0	0	0	0.000487776	0	0	0	0	0	0.00130519	0	0	0	0	0	0	0	0.00046035	0.00202908	0	0	0	0.00143565	0	0	0	0.000277707	0.000233673	0	0.00101267	0	0	0	0	0	0	0	0.000923177	0	0.000597712	0	0.00450625
TIMELESS	0.0216261	0.0205364	0.0179896	0.0203279	0.0219542	0.0141621	0.0141129	0.0197179	0.0134952	0.00755541	0.00600931	0.00872627	0.00098248	0.0175845	0.0155028	0.0254757	0	0.0190127	0.0195207	0.010526	0.0124625	0.0151981	0.00288136	0.00872518	0.0110367	0.0222612	1.39272	0.0091121	0.0236373	0.0148514	0.0240288	0.0144559	0.0139794	0.0204985	0.00376719	0.00840644	0.0175002	0.0207211	0	0.0150446	0.012578	0.015116	0.0119445	0.00153352	0.0146839	0.00538043	0.0196127	0.0441825
MIP	0.00330158	0.00314378	0.00344348	0.00695101	0.00686779	0.00469414	0.0628885	0.00512177	0.00254664	0.00341693	0.00288625	0.0013257	0	0.00564801	0.00345104	0.00260305	0	0.00281767	0.00339377	0.00372025	0.00331698	0.00366462	0	0.00322284	0.00346108	0.00598978	0	0.00517655	0.00575902	0.00161783	0.00319516	0.00372998	0.00420668	0.00220618	0	0.00192442	0.0140335	0.00361903	0	0.00365385	0.00373439	0.00633906	0.00348624	0.00683969	0.0051122	0.00502505	0.00145623	0.0672017
SPRYD4	0.0202527	0.0170265	0.0375263	0.0994523	0.0541578	0.0318389	0.0460513	0.0549447	0.0608658	0.0182053	0.0286785	0.0196342	0.014795	0.0968386	0.0176641	0.0696361	0	0.0485769	0.077511	0.0276457	0.0379795	0.0432155	0.0143319	0.0449871	0.0190633	0.0155155	0.14423	0.0374195	0.172639	0.0379864	0.0304735	0.0846109	0.032316	0.0346118	0.0256041	0.0210942	0.0410186	0.0210033	0	0.0214093	0.0309901	0.0275766	0.0855284	0.0222989	0.0305398	0.0290908	0.0296645	0.0340222
GLS2	0.263917	0.240246	0.206028	0.38404	0.308723	0.288494	0.346393	0.282649	0.191888	0.207376	0.211968	0.224839	0.360533	0.313332	0.25285	0.288285	0.481312	0.283234	0.279378	0.265718	0.254465	0.164632	0.355407	0.150607	0.225469	0.260152	0.0486501	0.401994	0.499419	0.371907	0.380267	0.329933	0.282636	0.198991	0.240209	0.184799	0.243627	0.300825	0	0.325036	0.284161	0.292236	0.345529	0.39847	0.322835	0.161065	0.21732	0.260884
RBMS2	0.0683278	0.0842611	0.0620556	0.128557	0.0941204	0.0842844	0.0591445	0.0811127	0.0567791	0.0640388	0.051437	0.0823463	0.0706464	0.082334	0.0862639	0.0749341	0.179531	0.0817687	0.0592647	0.0804028	0.0565682	0.0516608	0.0501752	0.0593334	0.0546289	0.0626575	0	0.0814946	0.0774384	0.0865957	0.0440684	0.0963322	0.0687834	0.0820711	0.128371	0.0562373	0.0497903	0.074384	0	0.0804206	0.0968727	0.03259	0.0763188	0.0954851	0.0531412	0.059472	0.042332	0.174316
BAZ2A	0.256347	0.237935	0.162601	0.282159	0.261109	0.257	0.371343	0.228664	0.162804	0.206881	0.198697	0.20656	0.354928	0.225391	0.206628	0.203462	0.511615	0.244461	0.222142	0.246673	0.232327	0.146473	0.29369	0.108982	0.204284	0.252382	0.0486501	0.344672	0.335031	0.307454	0.327282	0.250717	0.22719	0.186973	0.254009	0.170885	0.181615	0.244505	0	0.265656	0.230817	0.255775	0.262088	0.386726	0.259081	0.151626	0.145456	0.293399
ATP5F1B	0.310505	0.222772	0.205237	0.362806	0.296938	0.380536	0.373077	0.318551	0.196149	0.220446	0.261688	0.242197	0.439185	0.302648	0.202684	0.245354	0.510328	0.219638	0.352502	0.23235	0.286474	0.165863	0.283153	0.131392	0.313549	0.307768	0	0.388061	0.52333	0.310864	0.442813	0.322885	0.268679	0.14508	0.283181	0.152623	0.242203	0.301515	0	0.252615	0.204801	0.302078	0.284689	0.53493	0.321833	0.141478	0.11545	0.202657
PTGES3	0.276084	0.231013	0.205412	0.396609	0.306111	0.341292	0.353415	0.301004	0.193665	0.232753	0.222575	0.22314	0.377097	0.284508	0.209923	0.289281	0.696635	0.241078	0.314137	0.230083	0.258243	0.162731	0.362722	0.146846	0.282761	0.290827	0	0.400293	0.53049	0.320184	0.388346	0.293427	0.263767	0.196045	0.206945	0.17217	0.244219	0.294621	0	0.305531	0.252181	0.359495	0.334606	0.552496	0.342988	0.160662	0.133519	0.290166
NACA	0.248635	0.167664	0.143393	0.377741	0.225335	0.249913	0.345416	0.290093	0.166909	0.15644	0.200672	0.164349	0.237485	0.282958	0.156898	0.225052	0.114017	0.212695	0.295949	0.144513	0.201492	0.137432	0.201176	0.144339	0.185555	0.184048	0	0.228537	0.400846	0.198837	0.297872	0.268959	0.192767	0.15037	0.168507	0.105301	0.266458	0.240148	0	0.218739	0.214325	0.174259	0.25287	0.25369	0.230469	0.133985	0.0687031	0.163794
PRIM1	0.077359	0.0549406	0.0695205	0.116329	0.0753843	0.0595444	0.100961	0.0814077	0.049927	0.0503532	0.0499539	0.0418846	0.0942272	0.104031	0.0570511	0.0908181	0	0.0543375	0.0857538	0.0463643	0.0432404	0.0626644	0.0157529	0.0541393	0.0379097	0.0436066	0	0.0784412	0.149636	0.0658108	0.0732413	0.090667	0.0766964	0.0872638	0.0631761	0.0462021	0.0517479	0.0890825	0	0.0649549	0.0801661	0.0760305	0.101039	0.0838326	0.0988644	0.0430007	0.0538539	0.0686393
HSD17B6	0.0247981	0.0322986	0.0258775	0.0399152	0.0277739	0.0224024	0.0456096	0.0236112	0.0199055	0.019601	0.0208475	0.00849299	0.0194246	0.0423909	0.0318947	0.02301	0	0.0411133	0.0320341	0.0243593	0.0240932	0.0297554	0.0242686	0.015933	0.0174855	0.0270919	0	0.0339967	0.0482856	0.0237964	0.038534	0.040394	0.0326694	0.0217394	0.0271875	0.0224981	0.0240949	0.0264354	0	0.0253862	0.0227017	0.0288469	0.0459541	0.0211884	0.0256439	0.0129002	0.0122669	0.031004
SDR9C7	0.00742329	0.00130724	0.00904893	0.00405613	0.00549888	0.00973617	0.00848317	0.0107066	0.00451369	0.00244914	0.00659815	0.00795017	0.00406067	0.00761154	0.0096095	0.00610257	0	0.0104963	0.00388711	0.0100086	0.00746079	0.0155303	0	0.00357008	0.00357108	0.00190099	0	0.00529465	0.00808222	0.012138	0.0140265	0.0139178	0.00924324	0.00939446	0.0083052	0.0045477	0.0034762	0.0056169	0	0.00772987	0.00459521	0.00771652	0.00839184	0.00667325	0.00751839	0.00469055	0.00970792	0.0247316
RDH16	0.00428431	0.000404908	0.00260927	0.00604232	0.00356267	0	0.0161298	0.00362964	0.00213464	0.0019766	0.00209458	0.00435186	0.00139644	0.00107464	0.0016736	0.000685067	0	0.00163049	0.00291966	0.00296461	0.00106861	0.00292222	0	0.00106829	0.00184289	0.00919024	0	0	0.00165976	0	0.00196732	0.00387514	0.00248453	0.000592629	0.00551317	0.0015715	0.00111838	0.000611372	0	0.000863338	0	0.00147816	0.00364029	0.013872	0.00124761	0.00132374	0.00150509	0.00226093
GPR182	0.00050843	0	0.000559631	0	0	0	0	6.43281e-05	0	0	0	0.00198607	0	0	0.000111399	0	0	0.000383544	0.000538925	0.00038769	0.000914126	0.000997404	0	0.0010577	0.000461898	0.00204906	0	0	0.000882135	0	0	0	0	0	0	0	0	0	0	0	0	0	0.000780183	0	0	0	0	0
ZBTB39	0.0292833	0.0283158	0.0244771	0.0207321	0.0197123	0.0225642	0.0479176	0.0325745	0.0186263	0.0340269	0.0334855	0.0109786	0.0236294	0.0398506	0.0187077	0.0234889	0.31498	0.014214	0.0323048	0.0237343	0.0186385	0.0315353	0.0342585	0.0237431	0.0247864	0.0298162	0	0.0354218	0.031403	0.0243833	0.0346028	0.0216609	0.0259038	0.0162877	0.0095994	0.0137945	0.0216766	0.0216637	0	0.0277034	0.0183507	0.0267034	0.0305314	0.0275564	0.0169497	0.0212927	0.0101885	0.0402039
TAC3	0.00560623	0.00494594	0.00303822	0.0158577	0.0189402	0.0152038	0.0265498	0.0175296	0.00931095	0.00733217	0.00247601	0.00100249	0.00799827	0.0101872	0.00375434	0.014165	0	0.0141311	0.00567783	0.00812864	0.00834199	0.00378734	0	0.00459552	0.00154519	0.00173771	0	0.0262501	0.0298478	0.0228967	0.0343083	0.00901027	0.0145722	0.00116906	0.00390661	0.00356607	0.00782796	0.00767478	0	0.00466501	0.0108977	0.0233125	0.0116441	0.0183994	0.00799301	0.00745426	0.0015342	0.035773
MYO1A	0.00173649	0.00241233	0.0014162	0.000730019	0.000607344	0.000531448	0.00191373	0.00202945	0.0004211	0	0.000935967	0	0.00299677	0	0.00162831	0	0	0.00140446	0.00271265	0.00302821	0	0.000742949	0.00656646	0.000381154	0.000267926	0	0	0	0.00182584	0.00447626	0	0.00388746	0.000803539	0.000508541	0	0.0027454	0.000676815	0.00049656	0	0.00113009	0.000323271	0.00734233	0	0.00170065	0.00211165	0.000572572	0	0.00565988
NEMP1	0.162982	0.0910681	0.0820694	0.112213	0.117424	0.144681	0.100605	0.109561	0.0766335	0.0463255	0.0697133	0.0746996	0.107747	0.110159	0.0911536	0.10317	0	0.130051	0.0849661	0.11845	0.0802517	0.0958962	0.0664748	0.059071	0.0800604	0.0818967	0	0.104061	0.183072	0.121735	0.133687	0.157481	0.104528	0.089682	0.097576	0.0919932	0.067537	0.0810289	0	0.0816036	0.123972	0.135218	0.159445	0.116889	0.0876985	0.0666559	0.0417069	0.0991465
NAB2	0.0787311	0.0736268	0.0793348	0.0990011	0.105004	0.131264	0.180299	0.11251	0.0757116	0.0944751	0.0960283	0.0750128	0.19982	0.0808187	0.0621317	0.0736431	0	0.0657066	0.113428	0.0765594	0.0870393	0.048065	0.0949749	0.0768072	0.156494	0.0907611	0	0.155909	0.120307	0.0558439	0.157202	0.108787	0.0940059	0.0394782	0.0731952	0.0491676	0.0793929	0.0852033	0	0.12299	0.0606083	0.0648915	0.0754338	0.221568	0.162164	0.0535469	0.0365087	0.0983616
STAT6	0.13314	0.147596	0.136484	0.215017	0.201085	0.164241	0.218172	0.183202	0.139384	0.135383	0.12642	0.0961795	0.21629	0.15784	0.142289	0.179754	0	0.163869	0.17915	0.138648	0.161402	0.104325	0.0741693	0.0973036	0.131085	0.165753	0	0.222182	0.243546	0.219893	0.193978	0.183621	0.17218	0.136941	0.0893057	0.110152	0.1505	0.177579	0	0.156195	0.1794	0.162734	0.188058	0.208233	0.218644	0.104519	0.152543	0.171629
LRP1	0.293698	0.281874	0.208544	0.364198	0.297998	0.310551	0.331777	0.29413	0.196177	0.197962	0.236637	0.23039	0.400746	0.29409	0.247243	0.285282	0.371646	0.283933	0.299627	0.305437	0.274758	0.157846	0.364981	0.163538	0.230015	0.303524	0.14423	0.393002	0.440319	0.379475	0.385943	0.305155	0.255405	0.184854	0.307313	0.197578	0.224373	0.295332	0	0.310894	0.316865	0.329185	0.350992	0.399243	0.316304	0.182657	0.173027	0.322758
NXPH4	0.00241945	0.000143954	0.000905908	0.00170447	0.00303922	0.00159016	0.000471257	0.000914311	0.000748174	0.00445873	0.000223954	0	0	0	0.00130239	0.00356508	0	0.000264142	0.000605468	0	0.00112424	0.000294563	0	0.00110919	0.00156855	0.00361401	0	0.00104723	0.00179561	0.000564371	0.0158795	0.000701119	0.000454038	0	0	0	0.000650276	0.000626109	0	0	0.00376845	0	0.00403552	0.00268044	0.00110818	0.00241537	0.00180251	0.0229644
SHMT2	0.0218952	0.0258867	0.0187243	0.0420981	0.0288487	0.0379145	0.0809305	0.045242	0.0275013	0.0265064	0.0278036	0.0176892	0.0382133	0.0288786	0.0201759	0.0175638	0	0.0290357	0.0502722	0.0256129	0.0320692	0.0435768	0.0230269	0.0155003	0.0485374	0.031484	0	0.0434615	0.0460689	0.0383458	0.0421744	0.0521414	0.0280692	0.00806036	0.0250846	0.0139774	0.0493439	0.0532933	0	0.0313799	0.0252367	0.0350238	0.0300332	0.0931298	0.0546638	0.0210894	0.00714482	0.0704734
NDUFA4L2	0.0364557	0.0249213	0.0248281	0.0487726	0.0397405	0.0262974	0.0478155	0.0596688	0.0382463	0.0133112	0.0207742	0.011269	0.0721039	0.0629215	0.0226698	0.0433379	0.164449	0.0372564	0.0431107	0.0474017	0.0356461	0.0285395	0.0170267	0.037848	0.0170942	0.00849878	0.460672	0.0505097	0.0495248	0.0487038	0.0471863	0.0585243	0.0441175	0.02461	0.0199564	0.0115727	0.031189	0.0338394	0	0.0254694	0.0369733	0.0357103	0.0698633	0.0295562	0.0274397	0.0298688	0.0344859	0.0289804
STAC3	0.0284815	0.025958	0.0293327	0.0628562	0.0451486	0.0188066	0.0209319	0.0503128	0.045786	0.0365571	0.0217941	0.0279015	0.0729929	0.073836	0.0323549	0.0528295	0	0.078651	0.033398	0.0504866	0.0502823	0.0361546	0.0543057	0.0451095	0.0151129	0.0285236	0	0.0515685	0.0626818	0.0400004	0.0230301	0.064554	0.0437473	0.0166783	0.0110173	0.0281209	0.0318897	0.0210497	0	0.026604	0.0782265	0.042191	0.0627394	0.0292004	0.0436459	0.0322242	0.0502328	0.153764
AC137834.1	0.00973587	0.00745578	0.00992309	0.02763	0.0218872	0.00964988	0.00624426	0.0163013	0.0203069	0.0159553	0.00862473	0.0197978	0.0126854	0.0347637	0.0138095	0.0155441	0	0.0265947	0.0125906	0.0168264	0.0163238	0.0164655	0.018684	0.0103475	0.00860315	0.00975153	0	0.00678724	0.0214726	0.0141893	0.0152951	0.0272417	0.0184629	0.0108705	0.00963021	0.0206229	0.00844184	0.00802656	0	0.0141325	0.0274828	0.0161427	0.0341236	0.0139885	0.00814781	0.0078474	0.00886568	0.0318046
R3HDM2	0.405715	0.295164	0.178802	0.364168	0.297693	0.368817	0.316789	0.280882	0.146272	0.189758	0.228385	0.282797	0.450403	0.206218	0.160989	0.242777	0.622035	0.250649	0.25941	0.269123	0.230257	0.136966	0.506897	0.116809	0.260479	0.378759	0.043301	0.633485	0.496111	0.541574	0.513394	0.269291	0.237312	0.141557	0.364696	0.157184	0.183303	0.258155	0	0.295836	0.264054	0.472493	0.37467	0.552466	0.303252	0.171224	0.105905	0.232135
INHBC	0.00216471	0.00556504	0.00441342	0.00678643	0.00889377	0	0.00508094	0.00328471	0.00233668	0.00135431	0.001337	0.000713147	0	0.000501295	0.00490871	0.00530454	0	0.00340599	0.00403787	0.000672714	0.00216034	0.00243868	0.00143883	0.00428016	0.00184407	0.000149015	0	0.00254658	0.0114818	0.000854849	0.00128156	0.00406677	0.00174429	0.00220128	0	0.00198842	0.00448755	0.000966329	0	0.00118788	0.00487659	0.000593203	0.0107574	0	0.000256137	0.00318513	0.00243221	0.0303602
INHBE	0.000758995	0.00197243	0.00253972	0.00251473	0.00122491	0.000886359	0.00544379	0.000749446	0.00156845	0	0.00115198	0.00247603	0.000781376	0.00335883	0.00431591	0.00431704	0	0.00185394	0	0.000899802	0.00163413	0.00271788	0.00732773	0.0014144	0.000882076	0.000573535	0	0.00148714	0.00356811	0.00195017	0.000555083	0.00763764	0.00193341	0.00247989	0.00377119	0.00147713	0.00384387	0.000309534	0	0.00117287	0.00065266	0.00161149	0.00284011	0.00250974	0.00141406	0.00165866	0.00811528	0.015685
GLI1	0.000435549	0	0.00213676	0.000877339	0.00228822	0.000925922	0.00520761	0.00118015	0.00101679	0	0	0	0	0.00299466	0.000240782	0	0	0.000750409	0.000452488	0	0	0.00231018	0	0.000640787	0.00065453	0.000233121	0	0.00248711	0.00206956	0.00257427	0.00121947	0.00173627	0.000107167	0.000951724	0	0	0.00201434	0	0	0	0	0.00113939	0.0013475	0	0.000716561	0.000665389	0.00153703	0.0240304
ARHGAP9	0.0206315	0.0177834	0.0414543	0.0870364	0.056524	0.0274318	0.022958	0.0568793	0.0481802	0.014753	0.0122986	0.0138388	0.0065532	0.104695	0.0153628	0.0451994	0	0.0394347	0.058852	0.0183855	0.0589683	0.0436315	0.00291383	0.0444587	0.0130887	0.0113169	0	0.044963	0.115324	0.0411721	0.0229968	0.0957201	0.0330317	0.0344452	0.0124804	0.0158051	0.0339678	0.0265942	0	0.0281791	0.0227127	0.0141381	0.115482	0.018497	0.0183899	0.0328071	0.00823438	0.0242376
MARS	0.301998	0.279041	0.204759	0.341754	0.280737	0.274545	0.339101	0.258778	0.184892	0.234548	0.1846	0.224632	0.35771	0.284923	0.247624	0.264043	0.468744	0.265745	0.241699	0.227065	0.229088	0.179255	0.386117	0.134744	0.182927	0.285128	0.0486501	0.352045	0.390019	0.349109	0.329082	0.280184	0.275071	0.193935	0.289222	0.192388	0.221013	0.280251	0	0.286699	0.27609	0.309891	0.336956	0.357612	0.241839	0.17625	0.18943	0.281409
DDIT3	0.0267421	0.0252291	0.0327578	0.0684363	0.0374693	0.0346444	0.0959249	0.0586441	0.0485025	0.0286846	0.028525	0.0108185	0.0495288	0.120042	0.027781	0.0542281	0	0.0492747	0.0821938	0.0254535	0.0454941	0.105062	0.0203067	0.0460928	0.0303344	0.010424	0	0.0383866	0.125937	0.0398363	0.0454933	0.0929683	0.030104	0.0159241	0.0103803	0.0247745	0.067787	0.0431294	0	0.0581598	0.0356937	0.0439853	0.0396202	0.0495364	0.0537424	0.0321774	0.0308031	0.090554
MBD6	0.0618195	0.0711499	0.0475489	0.111804	0.0785818	0.0824651	0.109044	0.0784461	0.0545179	0.0608579	0.0551781	0.0492226	0.118015	0.090807	0.0754852	0.063168	0	0.0637637	0.066752	0.0889509	0.0592615	0.0464985	0.0337043	0.0399029	0.0538193	0.0650112	0.722933	0.118769	0.0692109	0.122473	0.0882957	0.0882961	0.0693376	0.0551895	0.0482661	0.0312487	0.0596106	0.0887856	0	0.0598658	0.0572477	0.0647493	0.0860693	0.0831805	0.0769739	0.0427747	0.0260155	0.0681311
DCTN2	0.202757	0.179149	0.167498	0.307426	0.220588	0.23079	0.271123	0.235296	0.168846	0.15884	0.180689	0.161399	0.249861	0.288816	0.164721	0.274841	0	0.2307	0.276112	0.223487	0.239348	0.131124	0.178275	0.126336	0.202285	0.212754	0.359617	0.276587	0.408138	0.27587	0.273416	0.28717	0.18958	0.144814	0.185489	0.14026	0.203699	0.198984	0	0.234165	0.208337	0.227903	0.282149	0.308714	0.232741	0.128172	0.122838	0.148596
KIF5A	0.396539	0.335602	0.237999	0.476748	0.35599	0.409508	0.361916	0.329902	0.197035	0.279958	0.288619	0.30786	0.480802	0.357018	0.255854	0.323804	0.292997	0.314465	0.341892	0.333714	0.302306	0.187306	0.373597	0.149315	0.287255	0.371881	0.248204	0.556742	0.529694	0.472721	0.522497	0.305424	0.312115	0.240644	0.352848	0.230157	0.237806	0.353614	0	0.349953	0.339891	0.393675	0.398252	0.531709	0.366598	0.204691	0.188587	0.278714
PIP4K2C	0.163404	0.119854	0.143122	0.199356	0.151071	0.131851	0.286161	0.231602	0.141303	0.122261	0.126406	0.108142	0.175029	0.207446	0.157652	0.178261	0.412159	0.200459	0.224959	0.117834	0.164274	0.136191	0.123903	0.116619	0.142533	0.130625	0.0486501	0.21953	0.293199	0.192042	0.282963	0.25808	0.166891	0.123145	0.118712	0.109299	0.22115	0.23094	0	0.196714	0.152465	0.253429	0.27969	0.207157	0.227051	0.11434	0.116939	0.268366
DTX3	0.219324	0.181228	0.16214	0.326537	0.225862	0.26588	0.329773	0.232317	0.170164	0.164853	0.203704	0.12353	0.297557	0.226891	0.168305	0.184337	0.305797	0.189749	0.285032	0.226189	0.2206	0.129005	0.0993259	0.113673	0.225254	0.216511	0.14423	0.42406	0.399588	0.311979	0.371009	0.25855	0.227786	0.159731	0.169957	0.113036	0.232087	0.249586	0	0.205051	0.193992	0.233318	0.266983	0.381737	0.331727	0.113348	0.121891	0.164509
ARHGEF25	0.181669	0.177973	0.154776	0.199846	0.185103	0.237729	0.29297	0.228375	0.140388	0.160711	0.203076	0.159103	0.312813	0.185328	0.177794	0.153909	0.409763	0.123077	0.2433	0.185031	0.183178	0.105702	0.192986	0.0889031	0.210735	0.192952	0.722933	0.358308	0.264517	0.258989	0.394136	0.187119	0.202616	0.122962	0.167139	0.118712	0.178268	0.210612	0	0.204618	0.188012	0.299396	0.20013	0.351726	0.259287	0.106531	0.104085	0.122606
SLC26A10	0.0409666	0.0532095	0.0223055	0.0567708	0.0532032	0.0526108	0.027018	0.0406378	0.0383741	0.00801004	0.0399214	0.0260721	0.0581996	0.0386634	0.0479841	0.0455099	0	0.0331351	0.0540205	0.0412428	0.0389681	0.0248716	0.0151878	0.0234824	0.0198797	0.0460564	0	0.039313	0.0362823	0.0637464	0.0217472	0.0413244	0.0378744	0.0134537	0.0132551	0.032819	0.0270922	0.0406388	0	0.0247387	0.0370294	0.0368631	0.0699151	0.047123	0.0378073	0.0318987	0.0240736	0.0128269
B4GALNT1	0.22756	0.184064	0.162814	0.242299	0.237301	0.236348	0.253001	0.213515	0.144853	0.143812	0.166863	0.138659	0.274692	0.231966	0.145243	0.19505	0.095133	0.185462	0.215205	0.175051	0.19242	0.10981	0.155145	0.107503	0.202992	0.20097	0.14423	0.32977	0.294918	0.289051	0.296347	0.251123	0.179744	0.132908	0.14531	0.101788	0.18705	0.222628	0	0.216916	0.187676	0.203861	0.261378	0.274005	0.224188	0.116737	0.098234	0.143222
OS9	0.182918	0.151881	0.131889	0.20692	0.189284	0.181256	0.191188	0.200032	0.143694	0.115175	0.165082	0.109222	0.218414	0.243103	0.164921	0.198343	0.095133	0.202209	0.222969	0.170356	0.177758	0.120432	0.135238	0.108772	0.155847	0.149904	0.460672	0.182984	0.293798	0.19228	0.232206	0.228775	0.173538	0.138401	0.128808	0.119614	0.179131	0.189634	0	0.182488	0.18858	0.241465	0.244629	0.228429	0.173497	0.117411	0.102404	0.10465
AGAP2	0.229257	0.234342	0.140676	0.242312	0.225055	0.257688	0.232908	0.216351	0.15875	0.181993	0.209396	0.177993	0.37652	0.187259	0.19932	0.217889	0.58845	0.192501	0.238234	0.241868	0.222131	0.120741	0.285547	0.116079	0.236175	0.281482	0	0.217919	0.269131	0.247662	0.295401	0.248601	0.200869	0.129141	0.174728	0.147782	0.152531	0.183806	0	0.236126	0.262865	0.172362	0.214882	0.303484	0.285486	0.150331	0.165413	0.0959772
TSPAN31	0.0880909	0.0674934	0.0716714	0.197781	0.114487	0.0796134	0.122621	0.110054	0.0839716	0.0732659	0.0698008	0.0374678	0.0934684	0.13943	0.053863	0.111289	0	0.101896	0.132924	0.0912876	0.0905228	0.0615506	0.0874699	0.0756082	0.0781529	0.0525176	0.0486501	0.129577	0.166089	0.110702	0.11697	0.117507	0.0836148	0.0715151	0.0339474	0.050586	0.0927282	0.0652262	0	0.0720821	0.0710179	0.0547478	0.127149	0.118045	0.0781791	0.0894292	0.0451885	0.148957
CDK4	0.0445912	0.0388031	0.0359464	0.0888242	0.0527703	0.0466143	0.0613121	0.0629277	0.0428864	0.0306044	0.0340528	0.0412272	0.0339215	0.0711331	0.0423925	0.0645767	0	0.0671928	0.0606744	0.0367265	0.0535389	0.0429045	0.0133362	0.0412487	0.0268791	0.0272375	0	0.0580993	0.0796437	0.0520729	0.0564881	0.0753283	0.0442371	0.038647	0.0107214	0.0212283	0.0638381	0.0486924	0	0.0676793	0.0458389	0.045592	0.0643149	0.046862	0.0468641	0.0329236	0.0263913	0.0813198
MARCH9	0.0603669	0.0357264	0.0617644	0.0687966	0.0709709	0.0651571	0.0737994	0.0929371	0.0680922	0.054323	0.0546515	0.0297336	0.110865	0.122502	0.0627613	0.0918092	0.321588	0.113073	0.108083	0.0694583	0.0811151	0.0537491	0.0223968	0.0611343	0.0586239	0.0586443	0	0.0722756	0.111239	0.0546709	0.0733072	0.169145	0.0554942	0.0284877	0.0256823	0.0371123	0.0946777	0.0464308	0	0.0966977	0.0641244	0.0634837	0.133456	0.051603	0.0744155	0.0599293	0.0456622	0.0639909
CYP27B1	0.00160991	0.00149592	0.000494717	0.00101319	0.00321876	0.000545808	0	0.00560879	0.000354308	0	0.00168458	0	0	0.0023055	0.000108651	0.00269114	0	0.000477687	0	0.00130342	0.00301669	0.000938864	0	0	0.00294355	0.000994113	0	0.0015518	0	0.0020735	0.000236954	0.00141805	0.00202437	0.000179289	0	0.000458166	0.000797349	0.000687205	0	0.00444009	0.000648947	0.003581	0.00179206	0.00384406	0	0.00124543	0.00142995	0
METTL1	0.000461829	0.000146135	0.000687379	0.00100443	0	0.00104225	0.00148347	0.00194656	0.000654724	0	0.000995908	0	0.00231232	0.0021068	0.000726732	0.000820931	0	0.000732403	0.00103068	0.00179879	0.000535313	0.00146983	0.00346487	0.00226401	0.00074528	0.00380171	0	0	0.000857833	0	0.00117799	0.00435717	0.000564165	0	0	0.00493938	0.00216629	0.000754677	0	0	0.00137252	0	0	0	0.00207742	0	0.00146624	0.00285652
EEF1AKMT3	0	0	2.41433e-05	0.000676039	0	0	0	0	0.000303217	0	0.000296167	0	0.000554048	0	0	0.00125903	0	0	0	0	0	0	0	0	0	0	0	0	0.000867829	0	0	0	0	0.00046769	0	0	0.000142681	0	0	0	0	0.00239513	0	0	0	0	0	0.00200052
TSFM	0.0810806	0.0855508	0.0705872	0.125888	0.0898406	0.106846	0.115745	0.114139	0.0891621	0.0620216	0.082949	0.0774167	0.0853632	0.128279	0.0786689	0.12074	0.245623	0.0938381	0.120147	0.0985321	0.111431	0.0858353	0.0360113	0.105614	0.0714071	0.0628854	0	0.114596	0.134808	0.105126	0.0777152	0.103917	0.0917875	0.0596736	0.109482	0.0558205	0.0890294	0.053218	0	0.0863616	0.0773544	0.0891523	0.112223	0.0868578	0.0820633	0.0637858	0.0573746	0.0791797
AVIL	0.0603237	0.112031	0.0966787	0.184926	0.134677	0.104253	0.178378	0.170788	0.120437	0.141405	0.0934193	0.111215	0.200623	0.184526	0.118018	0.139475	0.386884	0.168058	0.112954	0.113249	0.0978592	0.0998001	0.158906	0.109219	0.0879904	0.0574041	0.254458	0.172602	0.105363	0.255843	0.217938	0.107078	0.129483	0.172683	0.0324111	0.0933732	0.129982	0.253955	0	0.187521	0.191755	0.132277	0.142944	0.347459	0.179351	0.125946	0.109665	0.360633
CTDSP2	0.158674	0.148047	0.120905	0.183605	0.175386	0.141705	0.256107	0.200723	0.141228	0.130145	0.130348	0.149334	0.251788	0.200388	0.150682	0.196796	0.247223	0.171841	0.139907	0.15862	0.159334	0.128211	0.200915	0.101497	0.118749	0.134185	0	0.226069	0.205242	0.223354	0.291089	0.221972	0.179677	0.144868	0.143183	0.112085	0.188309	0.187109	0	0.188136	0.202678	0.197443	0.208295	0.250631	0.231447	0.131789	0.10775	0.165816
ATP23	0.0553933	0.0529336	0.0510947	0.0830765	0.0699309	0.080956	0.108229	0.075009	0.0552505	0.0696219	0.0435647	0.0388203	0.068441	0.0655922	0.0365309	0.0586822	0.114017	0.0317192	0.0637332	0.0529459	0.0507278	0.0570686	0.0226118	0.0389104	0.0600077	0.0683213	0	0.113494	0.134641	0.113301	0.0863292	0.0894696	0.0766223	0.0568234	0.0896667	0.0449715	0.0709	0.0810625	0	0.10336	0.0627076	0.1132	0.0663163	0.0995894	0.0781297	0.0446231	0.0565681	0.0949947
LRIG3	0.0290519	0.0151914	0.0110566	0.00927529	0.00904198	0.0034081	0.0182842	0.0168423	0.00621497	0.00925259	0.00536934	0.00676697	0.00925275	0.00300509	0.00792767	0.0116371	0	0.00382364	0.0110751	0.00965953	0.00678923	0.00676021	0.0280091	0.00446882	0.00832734	0.0106215	0	0.0320604	0.0159404	0.0395457	0.0541892	0.00962548	0.00971271	0.0120344	0.0107273	0.00494201	0.0176074	0.0231615	0	0.0018499	0.00552723	0.0252777	0.041179	0.0215119	0.0387425	0.0512313	0.00534999	0.0617879
SLC16A7	0.475111	0.411833	0.301803	0.549911	0.490535	0.492903	0.405062	0.351414	0.265034	0.245734	0.29377	0.434877	0.617927	0.322794	0.320472	0.388352	0.82513	0.367194	0.392725	0.394475	0.347551	0.209233	0.58516	0.247067	0.327375	0.466527	1.12844	0.694208	0.630935	0.611544	0.587602	0.341048	0.350068	0.272793	0.504599	0.26744	0.312375	0.371783	0	0.443124	0.42018	0.469043	0.466487	0.634833	0.389123	0.229906	0.205256	0.27982
USP15	0.443904	0.36499	0.242371	0.529386	0.414064	0.429202	0.396507	0.336699	0.219803	0.255226	0.265463	0.378223	0.507604	0.336113	0.272763	0.358319	0.968354	0.344485	0.351326	0.346079	0.311187	0.167535	0.519908	0.163088	0.285525	0.407872	0.0775492	0.625131	0.591208	0.506196	0.498014	0.315186	0.322519	0.239959	0.405274	0.211451	0.243427	0.330878	0	0.378811	0.34754	0.429534	0.45255	0.595884	0.350425	0.163271	0.247372	0.310626
MON2	0.374738	0.33954	0.213961	0.484959	0.387813	0.378895	0.286168	0.317992	0.179169	0.197119	0.230037	0.327256	0.594193	0.268067	0.234422	0.318894	1.06709	0.312685	0.269989	0.366062	0.263562	0.126264	0.597635	0.134406	0.24134	0.420185	0.143949	0.657492	0.546829	0.572819	0.55604	0.294943	0.276262	0.149694	0.437076	0.206637	0.207242	0.303029	0	0.325477	0.402572	0.439366	0.389161	0.575898	0.361591	0.169641	0.240648	0.312572
PPM1H	0.448881	0.382602	0.262326	0.571333	0.428029	0.448912	0.41645	0.360546	0.227427	0.245544	0.278169	0.377698	0.609893	0.332148	0.278322	0.334685	0.731833	0.34938	0.38587	0.385637	0.314226	0.189393	0.617807	0.162636	0.298011	0.45309	0.887581	0.664931	0.628104	0.606438	0.523756	0.328497	0.33932	0.258899	0.469821	0.216643	0.255364	0.3984	0	0.387276	0.390514	0.457587	0.431763	0.653434	0.343075	0.221342	0.20862	0.35
AVPR1A	0.00210087	0	0	0.00101806	0.000626738	0	0	0.000338971	0.000260513	0	0.00113513	0	0	0	0	0.000952288	0	0	0	0	7.64765e-05	0.000111026	0	0	0	0	0	0	0	0	0.0028438	0	0.000599455	0	0	0.000521936	0.00120519	0.000205605	0	0	0	0	0	0	0	0.00014603	0	0
DPY19L2	0.388005	0.363493	0.245216	0.506338	0.371255	0.417061	0.40171	0.328862	0.215621	0.282625	0.260888	0.345211	0.514843	0.357041	0.261969	0.35981	1.21969	0.341972	0.316533	0.350197	0.316069	0.167703	0.408028	0.17173	0.295599	0.405562	0.584044	0.612726	0.550733	0.523427	0.484921	0.309951	0.327086	0.228097	0.422544	0.245353	0.24168	0.336688	0	0.381039	0.353889	0.445237	0.41558	0.623554	0.365014	0.185938	0.153321	0.202384
RXYLT1	0.100404	0.113265	0.0789549	0.150961	0.0886901	0.0866529	0.0585599	0.0944004	0.0756638	0.0755492	0.0821707	0.0435772	0.0897441	0.16453	0.0828465	0.0998551	0.244608	0.103528	0.0988267	0.0939162	0.0973573	0.0722745	0.0434453	0.0631542	0.0640581	0.11097	0.0486501	0.116934	0.100484	0.114306	0.0912475	0.0701693	0.0708409	0.0651016	0.0316467	0.0550614	0.0716267	0.0653631	0	0.0852201	0.0842141	0.0719048	0.0985787	0.0849566	0.0507692	0.0585271	0.0387755	0.0434107
SRGAP1	0.212125	0.183531	0.192506	0.243608	0.201145	0.192205	0.183911	0.191675	0.158002	0.170261	0.146176	0.173358	0.181273	0.206205	0.121708	0.165839	0.245623	0.209417	0.156136	0.186631	0.129839	0.119257	0.153338	0.114596	0.189382	0.191309	0.460672	0.348892	0.326152	0.313097	0.295017	0.18377	0.20222	0.15426	0.114688	0.145397	0.163087	0.178834	0	0.257657	0.152894	0.238438	0.31133	0.298262	0.159198	0.115298	0.135191	0.242738
C12orf66	0.0504902	0.0402035	0.0339788	0.0833949	0.0486506	0.0731747	0.046707	0.057876	0.0420691	0.0510614	0.0444094	0.0376829	0.0553563	0.0453963	0.0287205	0.0678188	0	0.0444203	0.0535168	0.0551135	0.0398961	0.0473271	0.0339974	0.0305798	0.0515838	0.0326781	0	0.08196	0.0731576	0.0497882	0.0505176	0.0527635	0.0462215	0.0467158	0.046218	0.0355663	0.0425725	0.0364269	0	0.0899667	0.031832	0.0388292	0.041124	0.0655328	0.0426991	0.0281094	0.0182425	0.0477836
C12orf56	0.0202317	0.0262657	0.0234952	0.0657241	0.0290753	0.020421	0.0147424	0.0145148	0.0181065	0.018151	0.011279	0.016337	0.00645981	0.0208384	0.0119803	0.0271607	0.179531	0.0268122	0.0219628	0.0116844	0.0213104	0.0174285	0.0147309	0.0126152	0.0192925	0.0208956	0	0.0111559	0.0815445	0.032937	0.0102284	0.0280012	0.0147482	0.0130273	0.0146256	0.00542875	0.0118521	0.0162242	0	0.0291102	0.0199061	0.010379	0.0220881	0.0235892	0.00982275	0.0170652	0.00742693	0.0332961
XPOT	0.193667	0.16753	0.149491	0.201012	0.18648	0.20606	0.241324	0.204464	0.131284	0.136222	0.157648	0.140808	0.194136	0.171674	0.14268	0.177012	0	0.176994	0.226553	0.162541	0.178354	0.199576	0.182812	0.101278	0.172892	0.171321	0.606513	0.215658	0.274221	0.165178	0.227075	0.230457	0.17296	0.131517	0.154638	0.091765	0.162367	0.163048	0	0.158259	0.14696	0.181093	0.231907	0.219273	0.19875	0.137451	0.0692145	0.188485
TBK1	0.300521	0.25515	0.207878	0.3477	0.281207	0.293548	0.224007	0.273143	0.178834	0.201634	0.224606	0.225287	0.325382	0.274935	0.200259	0.262018	0.458665	0.24323	0.274261	0.257424	0.241541	0.172273	0.255386	0.169117	0.223879	0.258518	0.0486501	0.346681	0.441043	0.265956	0.32675	0.303268	0.220117	0.171615	0.273	0.15686	0.215556	0.250974	0	0.317214	0.255082	0.304279	0.363734	0.299598	0.223945	0.183352	0.139093	0.154632
RASSF3	0.0277269	0.0414285	0.0294389	0.0633601	0.0441024	0.0271446	0.0436667	0.0272195	0.025641	0.00765938	0.0141129	0.0308767	0.0318744	0.0436458	0.0300366	0.0260947	0	0.0372939	0.0156397	0.0279233	0.0206787	0.0170737	0.0461477	0.0153209	0.020034	0.0257327	0	0.0377178	0.086865	0.0300057	0.0374203	0.0347109	0.0205396	0.0119375	0.0214716	0.0108467	0.030372	0.0265399	0	0.0243849	0.0479399	0.0367422	0.036901	0.0222625	0.0216552	0.0194309	0.0107609	0.118897
GNS	0.201794	0.176367	0.151939	0.245869	0.186972	0.193119	0.192247	0.197869	0.147751	0.146613	0.154068	0.177224	0.207853	0.25408	0.161148	0.25087	0.261506	0.20176	0.194174	0.186897	0.168699	0.157355	0.173625	0.126705	0.14762	0.177613	0	0.1686	0.297734	0.257663	0.250649	0.229125	0.181618	0.144992	0.211248	0.121495	0.157285	0.188154	0	0.182465	0.208847	0.242692	0.257173	0.222326	0.16777	0.11757	0.117223	0.134967
TBC1D30	0.231199	0.191664	0.171009	0.257633	0.259389	0.269909	0.121507	0.214748	0.149136	0.16865	0.159326	0.186958	0.232342	0.196473	0.150251	0.181703	0.164449	0.182294	0.207378	0.185987	0.17105	0.142943	0.179234	0.10955	0.174548	0.221485	0.417082	0.271141	0.246821	0.294558	0.254137	0.209609	0.196051	0.170027	0.213918	0.142224	0.156595	0.198284	0	0.222494	0.169243	0.168516	0.267618	0.22415	0.205431	0.102526	0.0981782	0.134064
WIF1	0.0195587	0.00716473	0.00734297	0.0287533	0.0244072	0.0153366	0.00843762	0.0197391	0.00865911	0.00547273	0.0115449	0.0163307	0.0138102	0.00657261	0.00932583	0.0103999	0	0.004437	0.00482231	0.00909655	0.0115783	0.00738712	0.0406442	0.00964387	0.00634008	0.0138979	0	0.0243893	0.0326228	0.0179272	0.0238514	0.0145723	0.0129274	0.010056	0.0073873	0.00955684	0.00336045	0.0129388	0	0.00511169	0.00475871	0.00891179	0.0142717	0.0197541	0.0106919	0.0121899	0.00573148	0.0374207
LEMD3	0.302799	0.277018	0.212084	0.387437	0.305325	0.372021	0.311425	0.274691	0.167858	0.221812	0.246931	0.254315	0.337401	0.209734	0.19801	0.231205	0.213044	0.249586	0.275225	0.265393	0.256234	0.166384	0.297882	0.137632	0.247779	0.286315	0.606513	0.441806	0.458287	0.353288	0.34234	0.250559	0.244534	0.19913	0.267752	0.164748	0.219733	0.269493	0	0.273117	0.225137	0.328398	0.305367	0.406505	0.28555	0.134751	0.152376	0.288057
MSRB3	0.416108	0.333557	0.261598	0.380873	0.286967	0.385367	0.289181	0.306503	0.215525	0.301068	0.259239	0.276232	0.355036	0.305947	0.262465	0.321219	0.756758	0.30744	0.312993	0.326017	0.282977	0.2267	0.348402	0.188096	0.257264	0.318606	1.92864	0.473474	0.422924	0.383462	0.432445	0.311032	0.2866	0.250694	0.321768	0.218335	0.266195	0.31112	0	0.34389	0.292012	0.348811	0.362503	0.362473	0.370448	0.167061	0.196451	0.524879
HMGA2	0.00433277	0.0128863	0.0100017	0.033633	0.0129382	0.00648045	0.00866268	0.00542682	0.00570404	0.00139514	0.0038513	0.0051324	0.00139114	0.0142223	0.005152	0.0147463	0	0.00915904	0.00817586	0.00650165	0.00800899	0.00497723	0.015777	0.00941235	0.00302327	0.00156293	0	0.0132311	0.0349366	0.0133822	0.00894171	0.0165736	0.00640971	0.0130971	0.00314057	0.00253085	0.00773337	0.00613132	0	0.0151775	0.00976035	0.00835835	0.016083	0.00204987	0.00760534	0.00852496	0.00475049	0.020524
LLPH	0.0455657	0.0321462	0.0476504	0.0682266	0.0527105	0.062735	0.0682747	0.0607225	0.0523341	0.0472764	0.0418123	0.0263722	0.0421379	0.0801802	0.0257688	0.0578861	0	0.0327176	0.0762855	0.0331917	0.0501977	0.0432161	0.0367353	0.0513656	0.0494376	0.0415647	0	0.0441242	0.0967664	0.0347938	0.0359196	0.0764606	0.0330815	0.043858	0.0392997	0.0302557	0.0613086	0.0477071	0	0.045618	0.0371884	0.0235809	0.04879	0.0775933	0.0522041	0.0213333	0.0114174	0.135202
AC078927.1	0.00531368	0.00354643	0.00252187	0.00590689	0.00145662	0	0.00292514	0.00856697	0.00411908	0.00455006	0.00415589	0.0045702	0.00502432	0.0068816	0.00291747	0.00375368	0	0.00284335	0.00472307	0.00223793	0.00266996	0.00199845	0	0.00392949	0.00192133	0.00518559	0	0.0114116	0.00601658	0.00390162	0.00473756	0.00194148	0.00183181	0.00442622	0	0.00119506	0.00220267	0.00323935	0	0.0012018	0.00200899	0.00668765	0.000381507	0.0036316	0.00384829	0.00101553	0	0.0146371
IRAK3	0.0054032	0.00754784	0.00472452	0.00849316	0.00523717	0.00927823	0.00622234	0.00694604	0.00573273	0.00123356	0.00388388	0.00756698	0.0127474	0.0127181	0.00620426	0.0078874	0	0.0105509	0.00208432	0.00684373	0.0108084	0.00705404	0	0.00987283	0.00778735	0.009343	0	0.00327305	0.0151855	0.00981311	0.0132798	0.0108404	0.0060283	0.00644712	0.00819243	0.00175232	0.00557735	0.0049216	0	0.00517024	0.00909272	0.0103253	0.00870977	0.00925061	0.0026987	0.00845611	0	0.0133226
HELB	0.0622207	0.0777448	0.0631212	0.0997852	0.0724839	0.0707648	0.0223387	0.0547926	0.0645304	0.0571638	0.0323877	0.0287644	0.0677833	0.0705308	0.0745938	0.0550921	0	0.0873991	0.0776329	0.040791	0.0610896	0.0436634	0.102176	0.0636734	0.0504754	0.0731622	0	0.0778298	0.0339646	0.0821346	0.0332291	0.0529297	0.0432646	0.0683503	0.0508153	0.0538991	0.0229286	0.0886722	0	0.0474058	0.0529282	0.027182	0.0387464	0.0709179	0.056027	0.0311332	0.0528717	0.0321001
GRIP1	0.349983	0.304345	0.240366	0.402412	0.404497	0.34543	0.295763	0.279278	0.21652	0.234836	0.258871	0.300492	0.373655	0.314398	0.305806	0.355731	1.04498	0.380366	0.324849	0.328521	0.326894	0.287374	0.509166	0.25454	0.258893	0.333408	0.191017	0.467727	0.389093	0.431632	0.317859	0.37149	0.24191	0.265488	0.346312	0.274941	0.265516	0.236673	0	0.362267	0.437991	0.317932	0.247629	0.533629	0.323839	0.218444	0.304887	0.281883
CAND1	0.321765	0.277002	0.224717	0.435629	0.338273	0.386621	0.334327	0.31291	0.193637	0.218884	0.276061	0.262423	0.401637	0.318071	0.219009	0.302134	0.337151	0.290705	0.32289	0.296333	0.296021	0.179837	0.28124	0.158621	0.270306	0.313208	0.14423	0.469487	0.517251	0.372117	0.340959	0.305932	0.261732	0.216235	0.285116	0.18798	0.240384	0.269699	0	0.325498	0.278018	0.325307	0.37881	0.44738	0.321023	0.146262	0.160114	0.294614
DYRK2	0.121125	0.100623	0.102293	0.159663	0.179271	0.194334	0.113617	0.110151	0.0932288	0.11176	0.107849	0.0878091	0.112385	0.0757206	0.0735545	0.0919848	0.392887	0.0781375	0.142142	0.127275	0.106243	0.0644557	0.13148	0.105169	0.131522	0.13101	0.14423	0.151329	0.157136	0.124547	0.0946612	0.131647	0.0850163	0.0944375	0.0761338	0.101276	0.100649	0.100224	0	0.147017	0.106153	0.0922286	0.103645	0.13581	0.0720417	0.0357521	0.0487745	0.159268
IL26	0.00152041	0.00063002	0.000844615	0.00434739	0.000663959	0.00186521	0	0	0.0014449	0.000649733	0.000931597	0	0	0	0.000635135	0.00077586	0	0.00194299	0.00194285	0.000911171	0	0.000857258	0	0.000893317	0.000489247	0.0020848	0	0	0.00630411	0.00066805	0	0.00516988	0.000645621	0	0	8.46715e-05	0.00140762	0.00454548	0	0	0	0	0.00176004	0	0	0	0	0.000917788
MDM1	0.14058	0.126033	0.112643	0.157211	0.137686	0.157355	0.127286	0.140376	0.0794443	0.0883803	0.120071	0.0704278	0.124794	0.126022	0.0831511	0.0910891	0.708216	0.0963518	0.123829	0.11169	0.118183	0.0960492	0.0587565	0.0929575	0.121706	0.106671	0	0.205912	0.17679	0.169934	0.138882	0.126729	0.113519	0.0934133	0.111354	0.0910382	0.0991175	0.147669	0	0.0989125	0.0967867	0.110179	0.131979	0.205073	0.126345	0.0631347	0.0513724	0.0889519
RAP1B	0.294764	0.28816	0.218645	0.3838	0.320264	0.353799	0.25148	0.294629	0.193233	0.224681	0.21717	0.243816	0.311445	0.288995	0.223667	0.274228	0.292997	0.285449	0.274556	0.290596	0.260444	0.172051	0.283004	0.155456	0.216052	0.300852	0	0.416386	0.465244	0.349586	0.345526	0.318331	0.245737	0.191305	0.292825	0.182306	0.224767	0.260878	0	0.305495	0.249821	0.333967	0.340462	0.308642	0.282763	0.149831	0.144222	0.189452
NUP107	0.265681	0.217952	0.174657	0.25982	0.238115	0.207372	0.219881	0.231651	0.170778	0.171159	0.169008	0.192975	0.271972	0.327879	0.197003	0.259789	0.164449	0.26802	0.238496	0.228231	0.210603	0.156028	0.177669	0.120866	0.15496	0.192751	0	0.270118	0.391088	0.265839	0.268793	0.278772	0.223703	0.19886	0.217226	0.130011	0.206941	0.225947	0	0.232004	0.162888	0.338286	0.366493	0.247812	0.223801	0.176209	0.143985	0.375965
SLC35E3	0.390371	0.334471	0.272037	0.402201	0.354676	0.317179	0.353867	0.320018	0.217911	0.256646	0.228024	0.326173	0.444598	0.323066	0.263269	0.337751	0.47395	0.32144	0.286532	0.323043	0.281928	0.19978	0.444311	0.20334	0.252132	0.375171	0.66078	0.465816	0.519908	0.47756	0.511572	0.401382	0.326606	0.252615	0.417987	0.217244	0.260159	0.341721	0	0.370197	0.326942	0.407318	0.404389	0.493038	0.311791	0.1889	0.218171	0.298742
MDM2	0.273799	0.205338	0.177593	0.295317	0.236392	0.259	0.22828	0.22473	0.160612	0.192674	0.194191	0.210604	0.282537	0.272075	0.17328	0.258871	0.261506	0.245409	0.255001	0.228989	0.211163	0.146959	0.231831	0.133515	0.173913	0.248319	0	0.284063	0.367941	0.28967	0.287494	0.303108	0.201417	0.164248	0.236447	0.136944	0.193475	0.221601	0	0.267369	0.229259	0.232483	0.287138	0.275461	0.225968	0.145673	0.119389	0.188618
CPM	0.033912	0.0179547	0.0266325	0.0646194	0.0366628	0.0186563	0.0240924	0.0316007	0.0261275	0.0185387	0.0149279	0.0217587	0.0284427	0.037658	0.0171875	0.0458741	0	0.0252643	0.0229838	0.0149465	0.0167342	0.0259243	0.0173259	0.0295142	0.0168908	0.0150015	0	0.0362785	0.0758827	0.0363097	0.0364423	0.0695357	0.0217768	0.0189365	0.0090507	0.0198436	0.0223095	0.0211314	0	0.0270458	0.0367786	0.0164993	0.0388286	0.0127352	0.0157326	0.0212793	0.0271378	0.0602491
CPSF6	0.40618	0.341666	0.240383	0.500974	0.395006	0.420344	0.341741	0.327419	0.203685	0.284857	0.286511	0.306626	0.42213	0.333145	0.242909	0.328472	0.537877	0.329103	0.340569	0.317005	0.295525	0.17109	0.420459	0.143986	0.288254	0.368333	0.254458	0.61225	0.606746	0.516349	0.4797	0.318871	0.292315	0.211144	0.398829	0.215601	0.239261	0.298545	0	0.39329	0.334857	0.415219	0.455457	0.542405	0.347828	0.192941	0.191424	0.283006
LYZ	0.00317213	0.00193264	0.000432992	0.00137384	0.000259807	0.000226674	0	0.00108263	0.00120352	0	0.000469703	0.00401635	0	0.00201283	0.0019271	0.00335503	0	0.00406401	0.00196357	0.00197874	0.00464138	0.00081018	0	0.00139655	0	0	0	0	0.00194137	0	0	0.00624779	0.00152696	0	0.00109661	0.000574374	0.000492739	0.00090174	0	0.00110016	0.00159222	0	0.00857361	0.00170888	0.000573598	0.00585866	0.00102476	0
YEATS4	0.0788667	0.0681499	0.0639328	0.0954886	0.0720901	0.086333	0.046104	0.0844404	0.0509827	0.0571871	0.0782587	0.0516408	0.0601589	0.120688	0.041107	0.07401	0	0.0519115	0.101897	0.0731692	0.063077	0.0657273	0.0584498	0.0491635	0.090097	0.069043	0.0486501	0.130746	0.104793	0.0600403	0.0553608	0.0859992	0.0667876	0.0405783	0.0511601	0.0528503	0.0506596	0.0594416	0	0.0515171	0.0623819	0.0707739	0.0966819	0.051329	0.0582347	0.0340975	0.0371802	0.0202193
FRS2	0.390474	0.334364	0.248047	0.475482	0.374342	0.390467	0.318404	0.303445	0.205384	0.240327	0.253691	0.306415	0.431202	0.320091	0.250546	0.309081	0.90061	0.336856	0.318155	0.359367	0.29857	0.170507	0.417448	0.188534	0.275332	0.362094	0.544256	0.530549	0.419775	0.475954	0.388626	0.331502	0.285543	0.235765	0.372802	0.208486	0.221856	0.284319	0	0.338217	0.331238	0.338228	0.380804	0.450968	0.330162	0.197977	0.172266	0.332513
CCT2	0.194058	0.148545	0.137468	0.225227	0.186265	0.22574	0.277827	0.200025	0.144896	0.121821	0.164519	0.141825	0.201738	0.195466	0.136757	0.177737	0.095133	0.136642	0.233381	0.140138	0.171611	0.114044	0.115026	0.129203	0.211958	0.171262	0.0486501	0.249158	0.299986	0.161933	0.204493	0.219162	0.146975	0.154156	0.118698	0.115856	0.200046	0.20489	0	0.160127	0.136075	0.157779	0.206932	0.274406	0.181222	0.0858726	0.0927403	0.292178
BEST3	0.0060467	0.0105374	0.00544669	0.0144155	0.00722976	0.00527217	0.00110949	0.00608457	0.00212581	0.00016078	0.00135705	0	0	0.0026626	0.00397727	0.00509289	0	0.00686101	0.00101988	0.00111229	0.00489155	0.00476874	0.0163184	0.00223941	0.00450056	0.00823374	0	0.00847938	0.0156649	0.00487703	0.00561691	0.00955048	0.00230779	0.000418601	0.00130373	0.00306573	0.00170113	0.00398331	0	0.00646269	0.00448891	0.0108341	0.0039233	0.00206541	0	0.0044035	0	0.030193
RAB3IP	0.105924	0.0660212	0.0711803	0.0742183	0.0597536	0.0747891	0.178256	0.063798	0.0471449	0.070194	0.0621787	0.044222	0.0894956	0.041856	0.0425844	0.0687091	0	0.0614831	0.0546837	0.043472	0.0396977	0.0503903	0.0736075	0.0450072	0.0831627	0.0910648	0	0.0971472	0.112689	0.081228	0.100571	0.043915	0.0557168	0.0605389	0.0656407	0.0488425	0.087381	0.110922	0	0.112681	0.0622467	0.0610609	0.0986076	0.179296	0.110096	0.0388847	0.0388834	0.405449
AC025263.2	0.00453331	0.00101193	0.00219324	0.00393274	0.000611615	0.004929	0.0309774	0.0034988	0.000727321	0.00320655	0.00489521	0	0.00310292	0.00157104	0.00144868	0.0019328	0	0.00118136	0.00202798	0.00107569	0	0.00197537	0	0.0032202	0.00156187	0.00245715	0	0	0.00207308	0.00734273	0.00119732	0.00185469	0.00124172	0.00688578	0.00021508	0.000706519	0.00464753	0.00601591	0	0.00357333	0.00536979	0.00537233	0.00660094	0.0131008	0.00452638	0.00118782	0	0.0451456
MYRFL	0.0144618	0.0211172	0.0513335	0.0876089	0.025847	0.0339657	0.157891	0.0518875	0.021548	0.0217883	0.00953241	0.0166328	0.00540251	0.07989	0.017206	0.0646365	0.114017	0.0421684	0.0274814	0.0098184	0.041784	0.106888	0.00458701	0.0615644	0.0204345	0.0240472	0	0.0241505	0.137895	0.115592	0.0364032	0.0955903	0.019961	0.0327039	0.01954	0.0175204	0.0486121	0.0929554	0	0.0405903	0.0465612	0.0179044	0.0997807	0.171352	0.0359965	0.038927	0.0194795	0.373253
CNOT2	0.424281	0.36235	0.247953	0.530569	0.412205	0.419335	0.373085	0.329595	0.208012	0.272477	0.267736	0.363065	0.466155	0.33862	0.266703	0.363721	0.898121	0.337878	0.357255	0.354025	0.306133	0.181279	0.397757	0.160285	0.282388	0.408215	0.0486501	0.625343	0.468892	0.555433	0.480183	0.342716	0.318449	0.26227	0.423627	0.211604	0.257607	0.324117	0	0.352712	0.358694	0.448729	0.405521	0.592321	0.348165	0.166127	0.191278	0.332106
KCNMB4	0.517879	0.465697	0.333013	0.604152	0.541258	0.534927	0.401819	0.395753	0.24315	0.393572	0.350841	0.445704	0.603609	0.402039	0.388113	0.394407	1.11032	0.412651	0.409282	0.431134	0.398762	0.250657	0.57311	0.20784	0.368702	0.526739	0.0566462	0.641553	0.599581	0.62121	0.61451	0.358936	0.389236	0.292357	0.508133	0.307462	0.291375	0.431112	0	0.455472	0.465282	0.49064	0.496792	0.574365	0.401918	0.272859	0.330321	0.308038
PTPRB	0.382816	0.343903	0.261355	0.520473	0.419513	0.405232	0.35239	0.326437	0.271694	0.269222	0.306938	0.349528	0.502714	0.416609	0.292334	0.439815	0.411949	0.396646	0.343426	0.382709	0.328928	0.200404	0.460017	0.226655	0.296347	0.394399	0.0486501	0.431695	0.508148	0.483472	0.394855	0.34136	0.313588	0.261332	0.386782	0.273231	0.272643	0.31515	0	0.342081	0.39877	0.362787	0.392585	0.453005	0.334818	0.18017	0.249233	0.224289
PTPRR	0.478342	0.421475	0.266392	0.514808	0.388494	0.472782	0.395984	0.366786	0.198636	0.290305	0.29335	0.394837	0.512965	0.321224	0.325041	0.381724	1.20435	0.35054	0.360628	0.399336	0.345207	0.226814	0.651321	0.209255	0.338861	0.430751	0.351839	0.662587	0.629703	0.654748	0.57091	0.359191	0.327453	0.204979	0.433849	0.215679	0.276783	0.380534	0	0.431233	0.349784	0.438361	0.454514	0.530373	0.375708	0.285328	0.15331	0.351463
TSPAN8	0.0118429	0.00755338	0.010655	0.0172498	0.0105668	0.00923063	0.00196683	0.00242036	0.00447835	0.00250175	0.00220663	0.00643186	0.00312871	0.00530503	0.00375569	0.011364	0	0.00796691	0.00258858	0.0056624	0.00436651	0.00425923	0.00747326	0.0054645	0.005472	0.00428745	0	0.00496683	0.0279777	0.019545	0.013452	0.00814615	0.00549546	0.00728754	0.00589922	0.00304587	0.00434507	0.00225564	0	0.00320709	0.00698672	0.00600578	0.00732269	0.00224317	0.00783701	0.00374226	0.00590307	0.00474636
LGR5	0.0105877	0.00854205	0.013178	0.0271836	0.0119933	0.0150828	0.00736447	0.00528314	0.00704823	0.00363958	0.00435964	0.00568909	0.00133579	0.00364112	0.00724822	0.00642572	0	0.00704547	0.00503593	0.0022545	0.00658314	0.00714337	0.0250281	0.00378958	0.0132817	0.0195892	0	0.0215751	0.0276527	0.0162714	0.0206126	0.0113992	0.00870555	0.0108608	0.0036933	0.0155091	0.00580285	0.00633786	0	0.00948601	0.012181	0.00799562	0.00704936	0.00659068	0.00970117	0.00327753	0.00958337	0.0446815
ZFC3H1	0.371958	0.317555	0.220297	0.414694	0.353412	0.351437	0.314785	0.284654	0.19059	0.239772	0.249001	0.295839	0.454768	0.297029	0.245199	0.296503	0.735186	0.279345	0.28912	0.269949	0.277087	0.166058	0.348548	0.165787	0.26237	0.368433	0.14423	0.448983	0.528755	0.424369	0.425806	0.288793	0.279224	0.231068	0.36445	0.204866	0.236537	0.291034	0	0.321506	0.299749	0.367048	0.36512	0.493834	0.324514	0.173402	0.199424	0.317723
THAP2	0.0580729	0.0683475	0.067677	0.12166	0.0659299	0.0635157	0.103958	0.0835821	0.0650973	0.0539113	0.0561412	0.0380301	0.0708437	0.111783	0.0472895	0.089039	0	0.0554567	0.0724682	0.0487717	0.0671458	0.0779417	0.04651	0.0467563	0.0367742	0.0511661	0	0.0667993	0.143156	0.106186	0.0794039	0.0964494	0.0704765	0.0835728	0.0502765	0.0398706	0.0809334	0.087772	0	0.0638759	0.0597438	0.0834471	0.0894403	0.0795407	0.0779165	0.0415721	0.0500753	0.0859469
AC073612.1	0.0130921	0.00840143	0.00908281	0.0424661	0.0345936	0.016025	0.0101847	0.00762215	0.0108783	0.000232993	0.00618444	0.000868179	0.00159671	0.0150821	0.002065	0.0107813	0	0.00661937	0.00519179	0.00706348	0.00867081	0.00589539	0	0.00792835	0.00615541	0.018748	0	0.00819113	0.0366916	0.0143717	0.00478826	0.017867	0.00762552	0.0107902	0	0.00680675	0.00806404	0.00840344	0	0.0040799	0.00497655	0.00680728	0.00815485	0.0055869	0.00649223	0.00300437	0.00336694	0.0367933
TMEM19	0.0503832	0.0322378	0.0420284	0.0627471	0.0661407	0.0762455	0.0817372	0.0694709	0.0440297	0.0626151	0.0675507	0.0427973	0.0525157	0.0615795	0.0275921	0.0395221	0	0.0485484	0.0945086	0.0578149	0.0554949	0.0394741	0.0204426	0.0359308	0.0709515	0.0685486	0	0.0611258	0.096927	0.0454952	0.0601628	0.0711451	0.0522976	0.0438921	0.0372476	0.0288945	0.0739958	0.0620806	0	0.0645102	0.0323694	0.0561898	0.070883	0.0941758	0.0742927	0.0297811	0.0294474	0.0757181
RAB21	0.284087	0.255411	0.196145	0.284106	0.263816	0.336508	0.30989	0.271527	0.159506	0.20786	0.211234	0.175759	0.305542	0.209361	0.170254	0.223998	0.337151	0.219798	0.251327	0.211972	0.219263	0.155674	0.204969	0.14212	0.267235	0.269167	0.796631	0.347301	0.454139	0.336596	0.325456	0.292748	0.237506	0.164125	0.248278	0.166585	0.229488	0.244439	0	0.287116	0.206213	0.288794	0.295015	0.373059	0.306137	0.162105	0.114315	0.284499
TBC1D15	0.360879	0.310703	0.225285	0.46588	0.377072	0.382251	0.29366	0.301431	0.201005	0.280779	0.273701	0.295279	0.449518	0.280947	0.235278	0.335562	0.575099	0.330116	0.308257	0.327289	0.273198	0.183521	0.370111	0.159869	0.265685	0.38654	0.530505	0.534511	0.490403	0.413884	0.431179	0.304596	0.299411	0.207288	0.35141	0.195085	0.237846	0.298491	0	0.328381	0.283315	0.390302	0.375511	0.461267	0.291505	0.180421	0.165334	0.314361
TPH2	0.018899	0.0182742	0.0190627	0.0355096	0.0292169	0.011354	0.0252596	0.0175054	0.0116372	0.0071879	0.0105355	0.00818287	0.00980197	0.0295748	0.0118747	0.0162838	0	0.0217004	0.0185261	0.0158646	0.0106675	0.0172616	0.0369527	0.0107132	0.0280977	0.0142222	0	0.0260622	0.0357117	0.0239587	0.0181074	0.0223859	0.0206622	0.0118063	0.0147211	0.015664	0.0156608	0.0122162	0	0.0140363	0.0151513	0.0465	0.0529598	0.0257215	0.0302495	0.0238173	0.00437153	0.143377
TRHDE	0.634365	0.584247	0.440132	0.762431	0.636295	0.670261	0.536405	0.552467	0.410072	0.558068	0.476176	0.610225	0.739362	0.527633	0.442835	0.573511	1.33102	0.546318	0.53651	0.596019	0.513513	0.403907	0.675359	0.409925	0.503702	0.64141	0.736875	0.877791	0.784184	0.78967	0.79281	0.574866	0.538242	0.495617	0.607901	0.464883	0.4763	0.573874	0	0.541275	0.659606	0.643515	0.652305	0.774061	0.535032	0.35911	0.448599	0.531615
ATXN7L3B	0.256405	0.185486	0.159077	0.264923	0.213629	0.318881	0.31346	0.270979	0.168136	0.164418	0.277307	0.178388	0.274776	0.220712	0.1397	0.204704	0.412159	0.131118	0.354613	0.188722	0.225929	0.21208	0.166377	0.164436	0.267308	0.261545	0.0486501	0.295037	0.398826	0.167422	0.262476	0.262248	0.214377	0.192082	0.152717	0.147227	0.264433	0.229451	0	0.255771	0.169909	0.260106	0.222253	0.31973	0.351622	0.194915	0.0644794	0.269613
KCNC2	0.335007	0.285908	0.21128	0.323413	0.283168	0.253018	0.15484	0.243063	0.200972	0.221955	0.193127	0.268705	0.374869	0.216681	0.232334	0.249043	0.364597	0.25027	0.184247	0.332703	0.225824	0.173254	0.388254	0.186691	0.176935	0.296164	0.0758493	0.44913	0.374698	0.398008	0.423967	0.257655	0.25281	0.183595	0.318766	0.182776	0.188678	0.21075	0	0.295553	0.408995	0.404424	0.339079	0.344045	0.280156	0.155644	0.266334	0.236619
CAPS2	0.51355	0.429458	0.305106	0.652505	0.45932	0.495481	0.406188	0.423231	0.256871	0.335672	0.322637	0.458111	0.578592	0.38902	0.314744	0.465171	1.19294	0.415569	0.342785	0.431948	0.376719	0.249283	0.581329	0.188307	0.333758	0.500878	0.365622	0.675776	0.639322	0.637572	0.655224	0.390354	0.395086	0.321538	0.553487	0.296487	0.335718	0.440132	0	0.492288	0.450789	0.549547	0.501045	0.668302	0.431128	0.295236	0.237369	0.331441
GLIPR1L1	0.0109703	0.0124301	0.0466719	0.218499	0.104443	0.0269663	0.0230903	0.046113	0.0747532	0.0276977	0.0275758	0.0119664	0.00934913	0.07739	0.00661438	0.0898436	0	0.0417559	0.075477	0.0159802	0.0355728	0.0569971	0	0.0976961	0.0163044	0.00836941	0	0.0151235	0.26478	0.0589462	0.0112077	0.115568	0.0190271	0.0521873	0.0254055	0.0270164	0.0456558	0.0176369	0	0.0434471	0.0363017	0.0227814	0.115518	0.0219484	0.0115064	0.0313263	0.0126879	0.0147078
GLIPR1L2	0.0244746	0.101828	0.0444853	0.0556055	0.104779	0.046069	0.0903546	0.0807622	0.0168735	0.0756979	0.0520364	0.0288354	0.0999886	0.0386168	0.0375317	0.0859588	0	0.0352112	0.101631	0.051321	0.0446396	0.018788	0.0440588	0.0409041	0.0953607	0.123633	0	0.0801146	0.0861169	0.0790498	0.0677339	0.0301756	0.0680998	0.158427	0.0192	0.0571824	0.0747568	0.0973708	0	0.0519983	0.062513	0.0623153	0.0571282	0.157513	0.0617022	0.0139272	0.0354608	0.0240155
GLIPR1	0.216473	0.250049	0.216805	0.326373	0.241493	0.297998	0.322419	0.263178	0.186334	0.191888	0.233628	0.184517	0.306822	0.235988	0.144642	0.237075	0.244608	0.172184	0.275564	0.200061	0.220789	0.146235	0.14567	0.1229	0.230488	0.229419	0.14423	0.365367	0.352129	0.224537	0.279223	0.278871	0.196293	0.194017	0.153111	0.145368	0.27251	0.280609	0	0.263419	0.182895	0.221724	0.197177	0.269335	0.263966	0.0970057	0.0905959	0.160177
KRR1	0.275122	0.2189	0.18439	0.311339	0.316585	0.275727	0.254258	0.229875	0.154789	0.160116	0.210446	0.199284	0.258189	0.236293	0.159539	0.19843	0.335899	0.19612	0.253761	0.20937	0.197265	0.142583	0.179123	0.136769	0.221513	0.248813	0.460672	0.365514	0.441766	0.31632	0.274563	0.286231	0.216853	0.165065	0.229304	0.141399	0.199749	0.232911	0	0.28171	0.207124	0.27461	0.280663	0.300963	0.229594	0.137465	0.105542	0.21891
PHLDA1	0.0527933	0.0353981	0.0578827	0.0693656	0.0688737	0.106296	0.108476	0.0792555	0.0400266	0.0656844	0.0785558	0.0616244	0.0632668	0.0766862	0.0287128	0.0435159	0	0.0325498	0.107438	0.0338073	0.0625493	0.0455267	0.0122253	0.0267488	0.0787256	0.0420083	0	0.104548	0.113	0.0460541	0.0879953	0.0968966	0.0596271	0.0400829	0.0453908	0.0400505	0.108566	0.0741963	0	0.0782425	0.042738	0.0632874	0.0470965	0.0826604	0.0941297	0.035055	0.0120799	0.0875087
NAP1L1	0.365179	0.347617	0.197487	0.489799	0.355693	0.301639	0.311808	0.308993	0.190446	0.24667	0.228912	0.389286	0.562124	0.319122	0.266336	0.32446	1.04523	0.326738	0.258874	0.349055	0.245185	0.125515	0.48498	0.139734	0.24636	0.401352	2.40406	0.686782	0.472196	0.54194	0.525869	0.244396	0.299852	0.212417	0.370873	0.216046	0.202034	0.303578	0	0.442834	0.355853	0.458654	0.382082	0.645726	0.332152	0.15669	0.21037	0.322577
BBS10	0.0438556	0.0236279	0.0312228	0.0502726	0.0367691	0.0856955	0.0541099	0.059032	0.0303376	0.0662942	0.0529693	0.0322178	0.0442194	0.0184964	0.0245609	0.0225754	0	0.017197	0.0664857	0.0234168	0.0449425	0.0271714	0.0204655	0.0220743	0.0505966	0.0417082	0.460672	0.0752124	0.083161	0.044118	0.0828896	0.0300874	0.0449479	0.0290269	0.0484099	0.0294894	0.0542352	0.048598	0	0.0441404	0.0256366	0.0495581	0.0326285	0.0699463	0.0747391	0.0304377	0.0157277	0.0623391
OSBPL8	0.40409	0.31453	0.211822	0.501223	0.360343	0.343954	0.305213	0.305293	0.190327	0.254131	0.243838	0.346528	0.517136	0.372946	0.274427	0.343511	0.523486	0.326201	0.276462	0.385305	0.294909	0.166661	0.576356	0.135898	0.215802	0.485866	0.210902	0.578376	0.523247	0.559323	0.541935	0.322185	0.307883	0.171069	0.417627	0.197701	0.196035	0.330921	0	0.355528	0.362892	0.454865	0.409142	0.584513	0.282398	0.185984	0.219222	0.188867
ZDHHC17	0.4488	0.359135	0.243527	0.553594	0.434258	0.466601	0.355301	0.34688	0.214641	0.260152	0.303636	0.364799	0.525609	0.31651	0.269446	0.378488	0.677944	0.359296	0.350335	0.393554	0.300162	0.168477	0.448877	0.161006	0.304402	0.442173	0.0896937	0.650295	0.556381	0.526041	0.497218	0.327697	0.311994	0.220733	0.452838	0.218181	0.226454	0.342992	0	0.402995	0.37492	0.457802	0.432214	0.56201	0.332663	0.193556	0.195876	0.231068
CSRP2	0.0324517	0.0249647	0.0374033	0.0349835	0.0242775	0.0273748	0.168499	0.0492558	0.0142138	0.0286049	0.0101193	0.0136793	0.0315014	0.0170808	0.00797857	0.0205968	0.261506	0.0069543	0.0544636	0.021945	0.018751	0.0264601	0.0279383	0.0106241	0.0645497	0.0110473	0	0.0819407	0.0772756	0.0396794	0.034295	0.0516965	0.050036	0.0615585	0.0216982	0.0126876	0.0502579	0.0501406	0	0.0344606	0.0188146	0.0198162	0.0258864	0.10678	0.0925126	0.00844274	0.00430639	0.106636
E2F7	0.00950184	0.0143762	0.00490916	0.018418	0.00613394	0.00495672	0.00403799	0.00606846	0.00552526	0.00403832	0.00503901	0.00274136	0.00389299	0.0100691	0.00555493	0.0117707	0	0.0076474	0.0103008	0.00502341	0.00580291	0.00504689	0	0.00857389	0.00486402	0.00486095	0	0.00111957	0.0179531	0.00100401	0.00679143	0.00708962	0.00332842	0.0054514	0.000156535	0.00192691	0.00413709	0.00324851	0	0.00550445	0.000898979	0.00663809	0.00860433	0.00670877	0.00457549	0.00278494	0.00304171	0
NAV3	0.0819907	0.0672457	0.0736206	0.0898169	0.0737926	0.0755941	0.0620588	0.0747049	0.053349	0.0738886	0.0671694	0.0752649	0.112377	0.0916916	0.0679331	0.102698	0.0701166	0.0813549	0.0823996	0.0798646	0.0658062	0.0635789	0.0711002	0.0598595	0.0651257	0.0660553	0.0995808	0.0959994	0.0962198	0.102186	0.0905665	0.0779926	0.0700956	0.0579518	0.0869021	0.0638989	0.0509338	0.0663132	0	0.0662475	0.0746025	0.077933	0.077377	0.089853	0.0625195	0.0531005	0.0622044	0.0798058
SYT1	0.050383	0.0478262	0.0452772	0.0527757	0.0427355	0.0367875	0.0296104	0.0374974	0.0340164	0.0300124	0.0330301	0.0412991	0.0718134	0.0581363	0.0493744	0.0579353	0.211294	0.0512522	0.0427585	0.0556947	0.0380709	0.0402317	0.0510317	0.0418434	0.0264898	0.0472963	0.026121	0.0517486	0.0553653	0.0538372	0.0516762	0.0540859	0.03951	0.0313399	0.0519462	0.0452929	0.0314258	0.0367792	0	0.045447	0.0623535	0.0467397	0.0438635	0.049751	0.0379917	0.0390564	0.0544296	0.0455585
PAWR	0.0166191	0.0142167	0.01588	0.038198	0.0244282	0.0168565	0.00967762	0.0127712	0.0126162	0.00568718	0.00391873	0.00567431	0.00263867	0.0169413	0.0104115	0.0239839	0	0.0186242	0.00718891	0.0176418	0.0151806	0.0147984	0	0.0208818	0.0130285	0.0141756	0	0.0204215	0.0317971	0.033272	0.0160437	0.0184241	0.0126581	0.00364581	0.00365023	0.00537904	0.0145837	0.0073952	0	0.0103979	0.016912	0.0192943	0.0232975	0.014976	0.0096864	0.0131725	0.00579742	0.0277108
PPP1R12A	0.369615	0.29713	0.199548	0.462548	0.371364	0.358316	0.278854	0.276809	0.178313	0.222379	0.22285	0.345915	0.52592	0.319472	0.271694	0.313649	0.963785	0.30195	0.278714	0.325359	0.270016	0.139668	0.51798	0.134974	0.239415	0.353352	1.66736	0.562441	0.493439	0.530433	0.559484	0.250834	0.288405	0.238377	0.463225	0.190543	0.177641	0.311848	0	0.340332	0.389372	0.450604	0.396762	0.59394	0.31296	0.14567	0.22837	0.346499
OTOGL	0.372719	0.458818	0.410868	0.771654	0.467529	0.574195	0.417616	0.322546	0.390978	0.387518	0.474027	0.454087	0.565092	0.571336	0.373724	0.413555	0.368507	0.432159	0.475662	0.545793	0.391619	0.348968	0.465328	0.34513	0.482677	0.521258	0	0.412544	0.660329	0.564098	0.29158	0.292649	0.526412	0.43612	0.529603	0.452701	0.313104	0.384331	0	0.50821	0.530445	0.441655	0.315004	0.518617	0.350207	0.182295	0.348798	0.33933
PTPRQ	0.0986564	0.148028	0.11998	0.210627	0.14156	0.192782	0.17416	0.102027	0.0972547	0.101932	0.149668	0.148162	0.139569	0.191909	0.111672	0.123903	0	0.161965	0.154815	0.148228	0.0962912	0.105238	0.149034	0.122287	0.150666	0.146932	0	0.0952802	0.188645	0.1529	0.0939621	0.128893	0.142888	0.124437	0.133504	0.103237	0.106106	0.17039	0	0.103139	0.157194	0.135687	0.12859	0.195189	0.100781	0.0544044	0.0887823	0.269617
MYF6	0.000238708	0	0.00100272	0.00396364	0.000275766	0	0	0.00113751	0.00114566	0.00202735	0.000197741	0	0	0.00082381	0.000739249	0.0039544	0	0.000314464	0.00128907	0.000977247	0.00474253	0.000983323	0	0.00561374	0.000201775	0.00155038	0	0.000625524	0.000734949	0	0	0.00284441	0.00041031	0	0	5.03152e-05	0.000647822	0	0	0	0	0	0	0	0.00156817	0.000376001	0	0.00254499
LIN7A	0.5103	0.413932	0.283992	0.623308	0.46262	0.509743	0.404422	0.388111	0.276344	0.344199	0.355531	0.382246	0.631723	0.361272	0.353858	0.379673	0.843899	0.45248	0.350399	0.477336	0.399568	0.234563	0.581149	0.257019	0.355743	0.466992	0.872724	0.638945	0.61108	0.632911	0.617037	0.37182	0.383355	0.259406	0.509797	0.282413	0.268111	0.408362	0	0.420383	0.476231	0.525976	0.476953	0.689537	0.410263	0.28723	0.285563	0.327643
ACSS3	0.199615	0.145578	0.160978	0.179119	0.173851	0.15858	0.0628554	0.154274	0.102629	0.109984	0.11888	0.139409	0.145651	0.187108	0.146724	0.162664	0	0.123717	0.178229	0.160679	0.137375	0.191037	0.101276	0.0855149	0.151935	0.179345	0.722933	0.230949	0.290614	0.240207	0.244611	0.281902	0.166814	0.117491	0.208891	0.0954847	0.103294	0.139552	0	0.209914	0.131503	0.205482	0.276865	0.12614	0.110904	0.113906	0.0801709	0.163346
PPFIA2	0.196232	0.183394	0.110361	0.216784	0.201365	0.173896	0.20501	0.154948	0.0966043	0.151963	0.107688	0.168136	0.289886	0.174232	0.156187	0.155706	0.169224	0.164504	0.145151	0.160914	0.150107	0.12468	0.316327	0.0915323	0.116007	0.16682	0.127396	0.378305	0.274464	0.250649	0.246453	0.226938	0.165286	0.0960499	0.1979	0.1206	0.142711	0.160197	0	0.207957	0.214055	0.176457	0.186878	0.26095	0.159117	0.103471	0.127092	0.225774
CCDC59	0.404045	0.257962	0.181807	0.245407	0.25744	0.274997	0.334462	0.268092	0.185644	0.169495	0.189692	0.21123	0.339391	0.266062	0.132834	0.2022	0.567807	0.160807	0.22175	0.211181	0.203481	0.26008	0.240454	0.166317	0.222744	0.303829	0.544256	0.335341	0.585979	0.262377	0.24988	0.370844	0.267537	0.233705	0.484035	0.157843	0.251769	0.220954	0	0.342062	0.240369	0.333019	0.364198	0.327045	0.236385	0.166833	0.124062	0.281665
METTL25	0.472146	0.358098	0.277554	0.447347	0.368276	0.394042	0.32253	0.359661	0.228265	0.288023	0.30424	0.342005	0.485175	0.310415	0.265801	0.341666	0.390105	0.350107	0.346066	0.376377	0.317429	0.217066	0.429832	0.212673	0.293222	0.444376	0.254458	0.587408	0.475511	0.4776	0.491095	0.3006	0.312253	0.235333	0.451502	0.255946	0.291072	0.359806	0	0.370751	0.348929	0.452617	0.399391	0.497126	0.342503	0.2199	0.21474	0.26046
TMTC2	0.669379	0.627869	0.450985	0.728133	0.577645	0.687678	0.545855	0.573742	0.386978	0.542558	0.528377	0.594542	0.810412	0.572618	0.411837	0.589237	1.23613	0.537722	0.521856	0.53826	0.614514	0.411377	0.847107	0.337181	0.445158	0.649779	0.236367	0.809588	0.748962	0.73924	0.726886	0.659491	0.552958	0.484357	0.651266	0.406474	0.484399	0.461993	0	0.539786	0.601282	0.653164	0.59835	0.768801	0.444144	0.370962	0.410529	0.508081
SLC6A15	0.392762	0.312732	0.244639	0.410889	0.366529	0.427573	0.331625	0.31137	0.200647	0.257945	0.282425	0.305786	0.390849	0.333385	0.23659	0.329052	0.840795	0.337548	0.336495	0.311762	0.291944	0.189938	0.421023	0.175231	0.302762	0.365256	0.530505	0.52155	0.548364	0.456269	0.437382	0.352562	0.288906	0.217138	0.410982	0.216322	0.255015	0.301032	0	0.371013	0.258805	0.374031	0.420071	0.470781	0.342116	0.200982	0.169137	0.221673
TSPAN19	0.0395197	0.0260939	0.0192219	0.0479022	0.0306941	0.0187485	0.0306169	0.0240733	0.0102369	0.0173902	0.0211001	0.00966203	0.0399682	0.0348847	0.0121513	0.0246844	0.31498	0.0137943	0.0358304	0.0232961	0.0234653	0.0128135	0.00601446	0.0190883	0.0170811	0.0186362	0	0.041827	0.0490333	0.0355017	0.036607	0.0149551	0.0201085	0.0205264	0.00118033	0.0151447	0.0184192	0.0290779	0	0.0301118	0.0105747	0.0115598	0.0438988	0.0530082	0.0245692	0.00735611	0.0104779	0.00293118
LRRIQ1	0.197795	0.158413	0.134394	0.215318	0.155312	0.144284	0.413099	0.152519	0.115247	0.194292	0.157487	0.189185	0.238406	0.167769	0.0901214	0.142324	0.095133	0.127349	0.1447	0.153191	0.125906	0.0812548	0.226858	0.140608	0.202532	0.191821	0	0.250498	0.246459	0.249339	0.191351	0.0725645	0.200993	0.250945	0.144138	0.109656	0.193906	0.216748	0	0.135251	0.126706	0.100276	0.160772	0.566502	0.188343	0.0593094	0.106417	0.462187
ALX1	0.000252588	0	0	0	0	0	0	0	0	0	0.000146033	0.00304773	0	0	0	0	0	0	0	0	0	0.000207657	0	0	0.000914828	0	0	0	0	0	0	0	0.000109021	0	0	0	8.32577e-05	0	0	0	0	0	0	0	0	0	0	0.00598139
RASSF9	0.00264071	0.000103017	0.00290149	0.00219088	0.00252825	0.00093842	0	0.0031441	0.0023217	0	0.000229448	0	0	0.00712551	0.000499037	0.00397481	0	0.00130866	0.00271072	0	9.45835e-05	0.00307679	0	0.000471238	0.00134958	0	0	0.000472999	0.005386	0.00312072	0	0.00596632	0.00158367	0.00257993	0	0.000720886	0.00106484	0.000626253	0	0.000629923	0.000251708	0.000593203	0.00165801	0.00389249	0	0.00394227	0.00615419	0
NTS	0.000539068	0.000715292	0.000411942	0.00306671	0.0028454	0.00125138	0	0.00166109	0.000668199	0	0	0	0	0.00316492	0.000591869	0.00342579	0	0.00198727	0.000261282	0	0.001171	0.00217167	0.00844303	0	0	0	0	0	0.00184964	0.00460316	0.00170878	0.00193702	0.00128859	0	0	0.000383941	0.00216131	0.000768447	0	0.0020782	0.00150019	0.000285585	0.00921535	0	0	0.00314779	0	0
MGAT4C	0.954925	0.790954	0.608486	0.769415	0.605668	0.651271	0.86139	0.676952	0.551227	0.62508	0.828458	0.722749	0.923637	0.696805	0.579734	0.655785	1.91871	0.509412	0.529627	0.592921	0.629476	0.481542	0.894804	0.376531	0.550858	0.652144	1.82038	1.06884	0.854754	1.0416	1.05636	0.713442	0.654941	0.640667	0.584157	0.468999	0.761477	0.874285	0	0.815685	0.70099	0.878663	0.8175	0.844155	0.715087	0.501331	0.430467	0.902391
C12orf50	0.0040261	0.00602338	0.00376044	0.00770314	0.00525538	0.000856793	0.000299993	0.00452193	0.00409413	0.000281486	0.00213834	0.00711572	0.00721934	0.0144559	0.00296695	0.00743834	0	0.00629776	0.003444	0.00834083	0.00471537	0.00293845	0	0.00626312	0.0010885	0.0031888	0	0.00229325	0.00904117	0.00255298	0.000570539	0.00327039	0.00335618	0.000597908	0	0.0011592	0.00492869	0.00118562	0	0.00359983	0.00112822	0.00941479	0.0108115	0.00700307	0.00358034	0.00318284	0	0.0360589
C12orf29	0.122049	0.0766644	0.104621	0.133445	0.112962	0.139612	0.188575	0.122301	0.0668876	0.127798	0.117771	0.0858897	0.1213	0.117698	0.0586249	0.0966429	0.179531	0.0837202	0.158989	0.0908948	0.0947094	0.0748299	0.118187	0.0766487	0.120756	0.100343	0.0486501	0.20438	0.174287	0.133236	0.163881	0.134131	0.0853908	0.0694448	0.103798	0.0515587	0.125778	0.107382	0	0.108561	0.0751744	0.120477	0.156228	0.134562	0.125554	0.0478634	0.0553014	0.0914696
CEP290	0.447308	0.385073	0.266238	0.540483	0.426497	0.416493	0.345703	0.335217	0.226807	0.236937	0.266183	0.373312	0.554278	0.322942	0.263218	0.409833	0.95161	0.365389	0.351287	0.38322	0.322217	0.174032	0.55068	0.164746	0.324408	0.431144	0.089343	0.607408	0.610199	0.566341	0.592446	0.335365	0.318563	0.233641	0.453458	0.254034	0.253521	0.362845	0	0.397297	0.372771	0.482471	0.446974	0.627269	0.367854	0.198266	0.201084	0.297726
TMTC3	0.38845	0.306409	0.238452	0.437614	0.348949	0.361797	0.327542	0.287085	0.190656	0.240364	0.258602	0.263024	0.391283	0.287099	0.221794	0.284759	0.607244	0.30439	0.315297	0.287473	0.285219	0.176815	0.335683	0.152765	0.265573	0.338533	0.368333	0.46078	0.471143	0.431763	0.435501	0.308689	0.273891	0.23047	0.353915	0.191296	0.233183	0.29076	0	0.372975	0.273283	0.358167	0.387346	0.462653	0.310844	0.199946	0.161505	0.249221
KITLG	0.409028	0.330954	0.271296	0.427334	0.339154	0.419556	0.326353	0.318803	0.199489	0.305665	0.29669	0.307624	0.35098	0.273722	0.238357	0.31402	0.936069	0.211633	0.332133	0.351559	0.302472	0.224303	0.431701	0.1517	0.332559	0.375366	0.0486501	0.470313	0.444847	0.404934	0.387134	0.270903	0.312049	0.263402	0.367379	0.243192	0.238598	0.318574	0	0.37808	0.2456	0.388128	0.274779	0.506944	0.329146	0.144604	0.156502	0.226719
DUSP6	0.0683347	0.158365	0.0791526	0.195281	0.211777	0.239441	0.0713104	0.114313	0.118277	0.163555	0.138909	0.0996529	0.230977	0.0505094	0.114771	0.100766	0	0.0409975	0.157913	0.137253	0.162821	0.038562	0.0892544	0.0814933	0.241121	0.115123	0.14423	0.118689	0.145446	0.0531486	0.0350866	0.0907752	0.0779913	0.0628249	0.0671595	0.131522	0.0492401	0.0479123	0	0.209916	0.141795	0.0461412	0.0233825	0.165046	0.0500302	0.0163963	0.10497	0.0760542
POC1B	0.285584	0.294123	0.229266	0.424485	0.350769	0.307732	0.271048	0.274182	0.212093	0.218019	0.209145	0.239604	0.365551	0.266999	0.215918	0.296658	0.114017	0.238998	0.275312	0.274882	0.288915	0.179788	0.354521	0.158922	0.225319	0.247783	0.372753	0.355034	0.42611	0.331959	0.315848	0.317459	0.27025	0.256296	0.274798	0.219415	0.209801	0.251723	0	0.316452	0.285768	0.342925	0.325374	0.38078	0.256267	0.174132	0.18225	0.261056
ATP2B1	0.324866	0.232749	0.137573	0.314932	0.21752	0.272545	0.184579	0.188875	0.127238	0.19075	0.150588	0.265593	0.427724	0.1799	0.203984	0.25665	0.243668	0.21485	0.189245	0.272574	0.188034	0.147522	0.457241	0.121329	0.148964	0.302649	0.566095	0.448227	0.396135	0.431172	0.428404	0.18705	0.23887	0.161783	0.317919	0.160225	0.124132	0.218585	0	0.223212	0.279186	0.329284	0.278311	0.425023	0.1778	0.1208	0.116196	0.252697
CCER1	0	0	0.000903192	0.00144362	0.000628208	0	0	0	3.77545e-05	0	0	0	0	0	0.000370531	0	0	0	0	0	0.000665853	0.000452965	0	0.00032808	0	0	0	0	0	0.00151118	0.00134162	0	0.00108813	0	0.00323742	0	0	0	0	0.000559401	0.000247515	0.000210805	0.000571402	0	0	0	0	0.00140649
LUM	0.000326224	0	0	0	0	0	0	0	0.000144664	0	0	0	0	0	0	0	0	0.000247815	0	0	0	0.000265112	0	0	9.93432e-05	0	0	0	0	0	0	0	0.00111879	0	0	0	0	0	0	0	0	0	0	0.000514531	0	0	0	0
DCN	0.000360102	0.000982462	0.00269845	0.0112675	0.00483215	0.00575189	0.00342259	0.00334465	0.00391476	0.00016078	0.00241718	0.00565749	0.00712461	0.00143102	0.00153017	0.00731214	0	0.00695701	0.00588049	0.00181832	0.0048855	0.00310895	0	0.00307471	0.00056099	0.00371535	0	0.0096386	0.00556948	0.0169826	0.0175925	0.0142947	0.00723016	0.00217879	0	0.00306983	0.0040388	0.0064165	0	0.00234113	0.00594447	0.00331856	0.00346368	0.00202367	0	0.000416152	0.00270084	0.00396527
BTG1	0.0458556	0.0376437	0.0438939	0.0513229	0.0191757	0.0277076	0.0935747	0.0750394	0.0394631	0.0399177	0.0337849	0.0257213	0.0424149	0.0727469	0.0194383	0.0397404	0	0.0237445	0.0719084	0.0253533	0.0375771	0.0788519	0.0343266	0.041151	0.042828	0.0439576	0	0.0832498	0.126901	0.0323491	0.101042	0.125911	0.0524965	0.0300878	0.0474886	0.0198637	0.116722	0.0439824	0	0.0885273	0.0421038	0.0840968	0.0613307	0.0369345	0.0560278	0.0408999	0.0132086	0.0333041
EEA1	0.392641	0.354704	0.253722	0.464406	0.361808	0.416885	0.3025	0.317042	0.223408	0.271808	0.281078	0.312595	0.417362	0.391871	0.267514	0.375815	0.491484	0.364466	0.319652	0.362815	0.305759	0.19827	0.369331	0.204969	0.288469	0.36223	0.254458	0.460438	0.531754	0.426944	0.416379	0.317709	0.312657	0.261431	0.319916	0.20942	0.247157	0.327066	0	0.347065	0.3433	0.386867	0.397862	0.424173	0.342225	0.206886	0.211625	0.223235
NUDT4	0.383102	0.282865	0.233813	0.42643	0.387818	0.456271	0.355372	0.323015	0.216168	0.309346	0.315166	0.305836	0.482988	0.28873	0.231941	0.293015	0.980629	0.270862	0.356725	0.294697	0.310128	0.188003	0.384736	0.180706	0.299458	0.391896	0.735845	0.55183	0.528022	0.400333	0.483782	0.321713	0.308709	0.227036	0.403037	0.210818	0.222281	0.317202	0	0.375978	0.316579	0.393384	0.386087	0.53245	0.401815	0.198699	0.163386	0.220576
UBE2N	0.295597	0.25104	0.212392	0.389618	0.331764	0.387249	0.326851	0.302511	0.183239	0.238298	0.256767	0.244239	0.347305	0.290761	0.197696	0.279855	0.522731	0.263461	0.327718	0.271701	0.268485	0.175363	0.296842	0.174631	0.263334	0.308124	0.0486501	0.386686	0.491707	0.311112	0.323303	0.28728	0.240337	0.177793	0.25223	0.176838	0.225594	0.263851	0	0.267778	0.275741	0.236507	0.308468	0.37998	0.308981	0.15505	0.153818	0.201744
MRPL42	0.21721	0.207136	0.178009	0.303863	0.235477	0.287392	0.237698	0.219514	0.146203	0.161741	0.199026	0.200833	0.253239	0.244143	0.151843	0.248439	0.464859	0.191483	0.258854	0.196962	0.196973	0.160263	0.201495	0.122577	0.210806	0.203945	0.347137	0.28652	0.38389	0.209726	0.226687	0.254384	0.179977	0.148833	0.147941	0.138851	0.184755	0.174787	0	0.256874	0.2093	0.243359	0.199742	0.251581	0.236574	0.145996	0.140919	0.193021
SOCS2	0.0457566	0.0470779	0.0559505	0.0708645	0.0937227	0.0651496	0.0512268	0.0617979	0.0752826	0.0450371	0.0611207	0.0389756	0.043426	0.0972987	0.0680263	0.0813229	0.164449	0.0641728	0.075499	0.0547795	0.0823351	0.0679339	0.0607778	0.0710158	0.0721276	0.0588545	0.0486501	0.0577409	0.0931677	0.0519494	0.0508632	0.109627	0.0553795	0.043993	0.0624988	0.0563767	0.0649226	0.0616073	0	0.114412	0.0765273	0.0912462	0.0786052	0.0366868	0.0757908	0.0590287	0.0323417	0.0210455
CRADD	0.510729	0.514898	0.411181	0.523341	0.439856	0.485397	0.46404	0.51377	0.344932	0.408026	0.398342	0.424463	0.535722	0.472963	0.42419	0.422446	0.569699	0.420277	0.453569	0.444156	0.424387	0.390366	0.601426	0.309259	0.388434	0.431995	1.1838	0.696251	0.551242	0.629587	0.582465	0.474197	0.507955	0.413279	0.546174	0.379874	0.420054	0.532317	0	0.467403	0.441321	0.51168	0.516859	0.602709	0.514918	0.348942	0.364809	0.329706
PLXNC1	0.281738	0.31653	0.235042	0.4134	0.378911	0.365545	0.349887	0.287252	0.220257	0.292353	0.230005	0.286322	0.389125	0.291195	0.227485	0.327287	0.615735	0.286742	0.293412	0.30528	0.290969	0.196746	0.355731	0.198212	0.260042	0.314604	0.14423	0.445971	0.438484	0.362168	0.336488	0.323697	0.296431	0.234083	0.347779	0.239128	0.217442	0.238609	0	0.36079	0.265092	0.357859	0.372096	0.396603	0.301713	0.249356	0.256102	0.395196
CEP83	0.310804	0.302283	0.20432	0.357585	0.299071	0.293747	0.160336	0.250394	0.181677	0.228665	0.21498	0.218291	0.359582	0.236538	0.207198	0.231427	0.436738	0.266184	0.225376	0.267904	0.222206	0.171841	0.325313	0.14362	0.248612	0.267231	0.14423	0.341809	0.319169	0.32705	0.300902	0.205289	0.250995	0.209247	0.296004	0.199878	0.163463	0.243112	0	0.306852	0.246435	0.240208	0.271767	0.279526	0.22959	0.151699	0.186813	0.19093
TMCC3	0.0170339	0.0194184	0.0150863	0.0263472	0.0172437	0.0153109	0.0164162	0.0115321	0.0122371	0.000639594	0.0078891	0.0117349	0.00207201	0.0184973	0.0122076	0.0105687	0	0.0108913	0.00909806	0.0115709	0.0130355	0.00526299	0.0123231	0.00891622	0.0106549	0.0154236	0.722933	0.0144251	0.031413	0.0182434	0.0239726	0.0168883	0.0110352	0.00278993	0.0107232	0.00882528	0.00917	0.00896249	0	0.0178409	0.00881962	0.0300552	0.0105523	0.0166338	0.00719205	0.00731708	0.00987582	0.0281249
NDUFA12	0.147647	0.135228	0.12387	0.301954	0.182544	0.191123	0.301668	0.240044	0.149446	0.115836	0.156194	0.0933776	0.14583	0.23157	0.110819	0.207551	0.452226	0.165773	0.256122	0.156131	0.175926	0.097753	0.124891	0.128643	0.142258	0.132211	0	0.168837	0.371319	0.199234	0.187105	0.217983	0.141551	0.100491	0.0925044	0.0990087	0.195749	0.156948	0	0.193466	0.159535	0.129017	0.208004	0.164414	0.191097	0.0966316	0.0757135	0.114523
NR2C1	0.405165	0.342101	0.237977	0.446662	0.353645	0.38365	0.306354	0.326367	0.206284	0.263021	0.267325	0.316344	0.445534	0.329008	0.257014	0.347193	0.305842	0.338381	0.319344	0.358802	0.303319	0.193393	0.352506	0.147447	0.259297	0.348994	0.317919	0.499773	0.532739	0.407846	0.403748	0.308985	0.299166	0.223861	0.360726	0.206776	0.241273	0.300589	0	0.370361	0.315231	0.373999	0.40856	0.391599	0.29604	0.167953	0.195813	0.21463
FGD6	0.333465	0.346868	0.24502	0.48914	0.396456	0.38575	0.319186	0.273074	0.256967	0.299961	0.250291	0.309329	0.44135	0.331371	0.317048	0.390634	0.498869	0.313517	0.299205	0.408271	0.374337	0.174709	0.372697	0.22838	0.298959	0.329694	1.44648	0.388306	0.49685	0.311946	0.319508	0.384493	0.282363	0.280027	0.352517	0.29041	0.241882	0.278712	0	0.347105	0.317914	0.345651	0.342392	0.420599	0.32955	0.183506	0.281424	0.408662
VEZT	0.404977	0.39636	0.234133	0.549834	0.393179	0.449989	0.370277	0.313074	0.184654	0.290686	0.238878	0.351461	0.524927	0.287526	0.269147	0.302834	1.28067	0.300572	0.292048	0.380013	0.271677	0.147202	0.520383	0.128482	0.277466	0.411764	0.0142195	0.61963	0.575555	0.584233	0.54223	0.330692	0.313512	0.226709	0.452631	0.192222	0.227359	0.358994	0	0.405323	0.343914	0.458887	0.413217	0.596131	0.343497	0.153224	0.194605	0.309467
METAP2	0.30237	0.266368	0.202173	0.429734	0.31593	0.315327	0.260503	0.276707	0.20256	0.221016	0.239856	0.193847	0.342324	0.31451	0.229047	0.308508	0.368507	0.262953	0.307413	0.279992	0.260646	0.165181	0.266903	0.166651	0.23329	0.288038	1.39272	0.382859	0.480832	0.317788	0.347174	0.298108	0.26285	0.18116	0.284383	0.17055	0.208275	0.245782	0	0.288104	0.267335	0.282681	0.380142	0.342028	0.255331	0.155504	0.120247	0.254206
USP44	0.0783106	0.0737507	0.0629048	0.0893347	0.108367	0.11633	0.0580336	0.0890947	0.0848565	0.0908057	0.0641398	0.0463991	0.0970916	0.147415	0.0914719	0.107354	0	0.100264	0.0892223	0.0882048	0.115483	0.0843166	0.0486278	0.0742988	0.0454419	0.0719137	0	0.0701215	0.146522	0.0324097	0.0346679	0.168964	0.0876631	0.0447974	0.0900665	0.0880421	0.107824	0.0631559	0	0.118027	0.0899459	0.0614041	0.0480623	0.0512473	0.0796083	0.0369736	0.0628601	0.0493525
NTN4	0.4358	0.428345	0.318499	0.462878	0.419206	0.401172	0.339971	0.369193	0.317477	0.360979	0.321475	0.368148	0.472111	0.356354	0.354056	0.354164	0.488771	0.333175	0.35573	0.435088	0.365836	0.24475	0.471866	0.272713	0.286357	0.354079	0.54849	0.536016	0.460037	0.397605	0.42581	0.359988	0.340288	0.277425	0.403838	0.360377	0.312815	0.296279	0	0.400996	0.392324	0.465699	0.368178	0.423123	0.467275	0.233533	0.15871	0.203105
SNRPF	0.231251	0.199467	0.132296	0.162794	0.154147	0.177327	0.164477	0.143755	0.0998796	0.115196	0.138337	0.170246	0.156837	0.195614	0.109502	0.120967	0.30876	0.177187	0.147551	0.150591	0.159559	0.152965	0.0885801	0.0968421	0.121449	0.158404	0	0.22467	0.344062	0.154974	0.210597	0.223392	0.126425	0.129561	0.168269	0.0904451	0.136137	0.143783	0	0.178451	0.122922	0.213533	0.212027	0.174316	0.1779	0.109448	0.0404535	0.261248
CCDC38	0.0124111	0.0100448	0.0145397	0.0318149	0.0148056	0.0124153	0.0106648	0.00923425	0.016355	0.0122718	0.00976242	0.00683898	0.00362495	0.0561094	0.00738442	0.0270802	0	0.0275392	0.0219605	0.00760756	0.0192869	0.0378317	0	0.026582	0.00753634	0.00960265	0	0.00666368	0.109351	0.00794738	0.0027269	0.0674738	0.00919144	0.00889046	0.00861042	0.0129649	0.0202616	0.00915659	0	0.0101142	0.0204532	0.0118768	0.066707	0.00632011	0.0222868	0.0179337	0.0058897	0.0254717
AMDHD1	0.0130093	0.0105268	0.00825771	0.0105958	0.00694387	0.013241	0.00644251	0.00377306	0.00887242	0	0.00268042	0.00063776	0.00905028	0.0107171	0.0113668	0.00910735	0	0.00634535	0.010062	0.0122637	0.00441629	0.00803215	0	0.00274875	0.00529299	0.011353	0.584044	0.0141587	0.0203228	0.00795515	0.00712413	0.011114	0.00424076	0.0251156	0.00548664	0.00906976	0.0107708	0.00971111	0	0.00601591	0.00704422	0.0025902	0.0104842	0.0102999	0.00682559	0.00691201	0.00296471	0.0414648
HAL	0.00563104	0.000318549	0.00195064	0.00199218	0.00110756	0.00130207	0	0.000947384	0.0019601	0	0.00255835	0.0039617	0	0.0024254	0.00171621	0.000744258	0	0.00197153	0.00146498	0.00203375	0.00252664	0.000932724	0	0.000180308	0.000628363	0.000229676	0	0	0.00582655	0.00424227	0.0018164	0.00351269	0.000701794	0.00223103	0	0.000292828	0.00126982	0	0	0.00139729	0	0.00183389	0	0.00169575	0	0.00539125	0.002479	0.0298111
LTA4H	0.173472	0.157277	0.144986	0.205873	0.172006	0.199723	0.223106	0.199629	0.12853	0.129951	0.145229	0.137052	0.206424	0.215484	0.140691	0.159004	0.164449	0.182793	0.202647	0.149735	0.154456	0.12132	0.185003	0.111909	0.152778	0.177185	0.735845	0.277699	0.298022	0.206051	0.204172	0.22769	0.168366	0.146724	0.160842	0.112779	0.180315	0.192916	0	0.190024	0.140371	0.200575	0.236493	0.277189	0.196338	0.107737	0.0819788	0.243408
ELK3	0.00873957	0.0153048	0.0389453	0.0920641	0.0423465	0.023183	0.0275155	0.0198448	0.0206624	0.0170437	0.00546577	0.00808627	0.00891554	0.0371137	0.00723718	0.0253253	0	0.0368305	0.0243402	0.0184664	0.0191646	0.0268229	0.0333654	0.0317572	0.0173434	0.0111432	0	0.0298189	0.10612	0.0419516	0.0210535	0.0574805	0.0161763	0.0220589	0.0199961	0.0174237	0.0268964	0.013283	0	0.0124689	0.0367663	0.0192724	0.0563832	0.00180464	0.0238817	0.0228835	0.0472452	0.0533302
CDK17	0.410042	0.332832	0.258016	0.545778	0.417663	0.416495	0.313887	0.310148	0.223408	0.254029	0.283353	0.349213	0.466647	0.310967	0.271279	0.324496	0.991835	0.367323	0.321493	0.363215	0.310649	0.196861	0.449457	0.17052	0.303943	0.403241	0.614437	0.590754	0.533012	0.466953	0.47959	0.330461	0.312129	0.219078	0.40287	0.226255	0.234566	0.312514	0	0.358963	0.323985	0.385794	0.456887	0.532822	0.344873	0.185142	0.19873	0.265517
CFAP54	0.196752	0.118365	0.108181	0.141582	0.0952408	0.12644	0.0804411	0.138046	0.0851329	0.115886	0.0752666	0.0910529	0.136913	0.0959754	0.0849617	0.098538	0	0.0988138	0.111942	0.131759	0.0998754	0.114292	0.11493	0.0910406	0.0940234	0.118205	0	0.220814	0.194654	0.292903	0.221271	0.083147	0.132578	0.167624	0.101597	0.0744496	0.106947	0.15473	0	0.0996467	0.106715	0.187913	0.227315	0.182257	0.13509	0.0704879	0.0548846	0.189474
NEDD1	0.0704892	0.0461445	0.0357105	0.0524863	0.0519403	0.0552427	0.0187412	0.0445151	0.0277039	0.0480832	0.0346943	0.0414777	0.0381966	0.0580327	0.0261958	0.0343868	0	0.0373291	0.0504549	0.0507419	0.0422642	0.021536	0.0144264	0.0222438	0.0319793	0.0519763	0	0.0698944	0.051627	0.0561693	0.0441523	0.0331317	0.0363484	0.0312164	0.0477766	0.0289313	0.0384611	0.044713	0	0.0410394	0.0381898	0.0243778	0.0585775	0.0479428	0.0271513	0.0215215	0.0194359	0.0470554
TMPO	0.124816	0.11061	0.11144	0.143791	0.107931	0.153164	0.178627	0.138274	0.0902243	0.110888	0.103349	0.0983761	0.108087	0.142989	0.0835428	0.147416	0.31498	0.109512	0.128773	0.103496	0.103856	0.108165	0.1085	0.082441	0.123302	0.137156	0	0.16891	0.279133	0.149005	0.162023	0.180656	0.123526	0.0928677	0.122038	0.0725833	0.128544	0.133489	0	0.148464	0.108598	0.129203	0.218502	0.146421	0.132983	0.057963	0.0685988	0.135849
SLC25A3	0.277421	0.238022	0.220072	0.381981	0.324937	0.34845	0.308429	0.301209	0.237991	0.20664	0.255393	0.209241	0.352649	0.331075	0.175095	0.2983	0.801978	0.22673	0.347115	0.22532	0.281533	0.182708	0.227224	0.173577	0.302379	0.285722	0.14423	0.372649	0.560442	0.294638	0.380957	0.338572	0.244995	0.144139	0.260028	0.162754	0.260493	0.276846	0	0.26328	0.23525	0.253845	0.30023	0.41616	0.321234	0.167869	0.0847783	0.180889
IKBIP	0.0888532	0.0543979	0.0624294	0.0866666	0.0697079	0.0362056	0.108562	0.0664327	0.0843693	0.0645015	0.0532239	0.0722123	0.0832817	0.0562016	0.0625036	0.0646761	0	0.0726144	0.0478864	0.0365691	0.0426481	0.0543985	0.100307	0.05483	0.0571101	0.0727957	0	0.0727965	0.0699921	0.0801183	0.112887	0.0859636	0.0510937	0.055177	0.0606517	0.0620945	0.110456	0.11914	0	0.146981	0.089066	0.049866	0.107799	0.0915048	0.0694337	0.0611071	0.0616035	0.205527
APAF1	0.118136	0.116384	0.102263	0.184256	0.132819	0.159849	0.113315	0.156453	0.093223	0.0907878	0.104977	0.106562	0.133873	0.129394	0.0879527	0.135869	0.095133	0.118215	0.135343	0.124286	0.116539	0.102831	0.0473587	0.0805844	0.102254	0.11938	0	0.183845	0.172028	0.20334	0.16681	0.176992	0.121828	0.0968869	0.155049	0.0968425	0.104767	0.124716	0	0.118753	0.110621	0.133872	0.181702	0.156436	0.138676	0.090455	0.0750487	0.12617
ANKS1B	0.0737554	0.0605293	0.0707704	0.079784	0.0737792	0.0722365	0.0585186	0.06066	0.0454566	0.0473106	0.0510282	0.0588861	0.119064	0.0819816	0.0620019	0.0684863	0.219196	0.0687214	0.0647929	0.0605055	0.0537249	0.0632409	0.083155	0.0477698	0.0493447	0.0738826	0.00834651	0.0927419	0.0750566	0.0886809	0.0771171	0.0649612	0.050057	0.0429219	0.0604619	0.0488061	0.0490757	0.0513692	0	0.0683724	0.0589953	0.0580888	0.0635133	0.0846301	0.0563448	0.0411148	0.0697713	0.0676943
FAM71C	0.000426671	0.000248334	0.00165994	0.00362734	0.00318311	0.00101785	0	0.00122475	0.0015972	0	0	0	0	0.00674053	0	0.000956417	0	0.00158172	0.00582708	0	0.000796931	0.00130637	0	0.00274287	0.000157266	0	0	0	0.00314964	0.00147995	0	0.00532691	0.000498012	0.00497597	0	0.000689532	0.000481511	0	0	0	0.000648482	0.000705166	0.001848	0	0	0.0013434	0.00361672	0
UHRF1BP1L	0.414914	0.347815	0.24747	0.50953	0.366502	0.401576	0.334919	0.309136	0.221743	0.284576	0.278289	0.30881	0.437898	0.35029	0.27438	0.351506	0.64673	0.347018	0.346308	0.35428	0.295053	0.195415	0.402059	0.1777	0.275997	0.379975	0.0896937	0.547246	0.573748	0.478299	0.454696	0.313596	0.304956	0.241879	0.403538	0.210403	0.25919	0.318694	0	0.37116	0.349399	0.421785	0.421906	0.478203	0.368675	0.184371	0.202397	0.223483
ACTR6	0.177778	0.184221	0.150523	0.295442	0.23261	0.240549	0.205133	0.222297	0.135658	0.13448	0.139867	0.115587	0.168312	0.21621	0.134676	0.184255	0.261506	0.146994	0.223361	0.148825	0.158424	0.131262	0.0898787	0.107234	0.170128	0.177791	0	0.269607	0.375215	0.233989	0.22338	0.216599	0.144052	0.1278	0.126572	0.108122	0.156846	0.183105	0	0.164798	0.152742	0.165095	0.267988	0.189147	0.158587	0.0980951	0.0752574	0.18001
DEPDC4	0.0517531	0.0275804	0.0379037	0.0902561	0.0675036	0.0349474	0.0432046	0.051384	0.0468488	0.0294639	0.0310943	0.0282334	0.0257011	0.0618543	0.0391155	0.0568431	0	0.062669	0.0488234	0.0547156	0.0516833	0.0525819	0.0158336	0.0476528	0.0213966	0.0257411	0	0.0190751	0.125334	0.0426378	0.0344722	0.0661556	0.039396	0.0351271	0.0523248	0.0214619	0.0306099	0.038736	0	0.0344329	0.0450226	0.0325608	0.0987751	0.0250992	0.0196483	0.032696	0.0240289	0.0686407
SCYL2	0.37349	0.330611	0.229783	0.458212	0.348957	0.362639	0.311043	0.290467	0.202673	0.245118	0.256905	0.29255	0.382284	0.322078	0.250205	0.324658	0.825202	0.323512	0.300533	0.321431	0.277941	0.171299	0.232322	0.153597	0.262865	0.341608	0.54849	0.433374	0.554642	0.418767	0.371934	0.336817	0.281251	0.22127	0.371306	0.184422	0.224332	0.287044	0	0.333793	0.298063	0.371887	0.427341	0.372825	0.321406	0.182697	0.161882	0.309617
SLC17A8	0.00316797	0.00109744	0.00411559	0.00591227	0.00735855	0.00174502	0.0120288	0.00108134	0.00230921	0.00147187	0.00343723	0	0.0067299	0.00242908	0.00276658	0.00625364	0	0.00328969	0.00309935	0.000973327	0.00290619	0.00322532	0	0.00372685	0.00252604	0.00373435	0	0.0117578	0.00738369	0.00535649	0.00503926	0.00453499	0.00296708	0.00228077	0	0.00147813	0.00214426	0.00271795	0	0	0.00196404	0.00452908	0.000571402	0.000847774	0.00159846	0.00397707	0.00539915	0.0465036
NR1H4	0.00513605	0.00601664	0.00597852	0.009587	0.00892144	0.0027178	0.00533528	0.00350744	0.0038454	0.00139188	0.00464336	0.0019899	0.0107804	0.0167672	0.001719	0.00655069	0	0.0087952	0.013053	0.00834255	0.00151615	0.00366749	0	0.00294141	0.00120338	0.00353153	0	0.00704969	0.0165627	0.0110555	0.00473677	0.00718626	0.0037052	0.00852165	0.00160482	0.00143862	0.00699009	0.000984651	0	0.00729636	0.00607329	0.00324011	0.00756792	0.0027289	0.00469901	0.001846	0.00242532	0.0202572
GAS2L3	0.0178794	0.00624912	0.0125706	0.0219681	0.0131397	0.0122823	0.0413835	0.00683895	0.00819936	0.0142798	0.00698803	0.000939414	0.0163956	0.00506063	0.00829806	0.0186034	0	0.00987665	0.00840072	0.0114841	0.0109964	0.0103573	0.0185796	0.00623549	0.011732	0.0139135	0	0.0268773	0.0205069	0.00922891	0.0138901	0.0131452	0.00832947	0.006247	0.0174391	0.00308946	0.0212438	0.0185928	0	0.0387156	0.0134906	0.0124074	0.0113417	0.0245224	0.0128125	0.00987584	0.00939365	0.0717142
ANO4	0.488769	0.475858	0.329031	0.506802	0.477735	0.48046	0.364073	0.417959	0.291945	0.3644	0.306188	0.427474	0.562683	0.366419	0.389204	0.416135	0.463457	0.394283	0.390289	0.383094	0.418969	0.300599	0.498881	0.263266	0.338188	0.443728	0.927319	0.669719	0.622895	0.525972	0.510847	0.423547	0.432173	0.302886	0.584241	0.337676	0.361299	0.406592	0	0.480511	0.405093	0.532723	0.482465	0.555361	0.385893	0.318406	0.302749	0.338708
SLC5A8	0.0199257	0.00616452	0.00899443	0.00631838	0.0111105	0.00817686	0.0034776	0.0078796	0.00443155	0.00577796	0.00214236	0.00993614	0.00694746	0.00868367	0.0148337	0.00343512	0	0.00489817	0.00845475	0.00730459	0.0184644	0.0125689	0.015982	0.00388959	0.00681557	0.0154878	0	0.00629236	0.00950017	0.00562658	0.0119674	0.0199443	0.0158128	0.0035988	0.0199497	0.00444194	0.00669048	0.00972616	0	0.0172317	0.0014157	0.011803	0.0132164	0.00537055	0.00953731	0.00450041	0.00596029	0.00824722
UTP20	0.138265	0.151084	0.115746	0.224325	0.168081	0.133392	0.139111	0.164807	0.115688	0.147262	0.12919	0.120207	0.176151	0.179147	0.124702	0.178879	0	0.119102	0.149069	0.151782	0.150316	0.0999059	0.163605	0.0941293	0.138509	0.137585	0	0.167335	0.214631	0.149351	0.177446	0.14201	0.125304	0.109696	0.0840578	0.113464	0.118333	0.149291	0	0.179956	0.145843	0.1521	0.161369	0.193356	0.129601	0.101539	0.106051	0.132015
ARL1	0.147411	0.112031	0.116493	0.154379	0.116555	0.208551	0.167525	0.176378	0.0898616	0.102818	0.179021	0.118356	0.147485	0.131879	0.0842678	0.119611	0.230791	0.103013	0.223935	0.11131	0.14215	0.104771	0.167638	0.0816221	0.206172	0.150444	0	0.207986	0.250798	0.156134	0.132809	0.151812	0.115269	0.0765541	0.143183	0.0671434	0.121867	0.120888	0	0.158742	0.117091	0.132431	0.140013	0.172316	0.163405	0.0866718	0.041577	0.0989075
SPIC	0.00130252	0.00362334	0.00145197	0.00449218	0.00376139	0.00185593	0.00149629	0.00385528	0.00194029	0.000900652	0.00094285	0.0005309	0	0.00821636	0.00174095	0.0042093	0	0.00350247	0.00105011	0.000382566	0.00120785	0.00158798	0	0.00498525	0.00209618	0.00444598	0	0	0.0105887	0.00401555	0.000314474	0.00647154	0.00418174	0.000533838	0.0023752	0.00158217	0.00280209	0.00511813	0	0	0.00246734	0.00358793	0.00521594	0	0.000932106	0.00625126	0.00603299	0.0114365
MYBPC1	0.421084	0.61676	0.392056	0.41617	0.448132	0.386182	0.273273	0.440214	0.429543	0.1326	0.175587	0.219563	0.397025	0.372743	0.42733	0.281935	0.433787	0.182833	0.392618	0.208862	0.327927	0.260584	0.188287	0.463093	0.489402	0.20225	0	0.553449	0.619543	0.552854	0.331881	0.573683	0.271415	0.495333	0.613627	0.255913	0.491214	0.494781	0	0.502711	0.252273	0.417054	0.600268	0.096776	0.340477	0.267233	0.281542	0.319237
CHPT1	0.459016	0.375142	0.255014	0.551364	0.429852	0.461413	0.365722	0.330746	0.22656	0.307627	0.296497	0.361552	0.56724	0.334354	0.281429	0.342381	1.20556	0.347184	0.324796	0.406687	0.293026	0.192747	0.465943	0.156117	0.324856	0.419282	0.496951	0.652099	0.612187	0.551465	0.570086	0.347403	0.335851	0.263288	0.421976	0.27626	0.222783	0.348327	0	0.471089	0.423635	0.476624	0.413039	0.612709	0.36011	0.16858	0.23023	0.299183
SYCP3	0.0131145	0.028713	0.0474774	0.155425	0.0573965	0.0337784	0.0572475	0.0723928	0.0391224	0.0247109	0.0248044	0.0159264	0.0160137	0.140679	0.0113535	0.0628203	0	0.0646747	0.0796019	0.0266063	0.0401371	0.0401901	0.0102717	0.0582661	0.0157821	0.00865877	0.0486501	0.0256711	0.0738804	0.0413705	0.0118455	0.104744	0.0228976	0.0187099	0.00855715	0.0179051	0.0862578	0.0413047	0	0.0652652	0.0428777	0.0402941	0.0829726	0.0283144	0.0374701	0.0442014	0.0207772	0.0763539
GNPTAB	0.426564	0.352233	0.266618	0.524609	0.419015	0.420284	0.325108	0.353857	0.223502	0.28164	0.285808	0.360989	0.504787	0.328171	0.285178	0.399019	0.114017	0.356256	0.340562	0.370591	0.305461	0.19387	0.449893	0.188172	0.309081	0.432833	1.43771	0.536433	0.587562	0.525176	0.478027	0.35034	0.318456	0.2643	0.455957	0.24348	0.263476	0.337925	0	0.363474	0.358841	0.455567	0.445334	0.521049	0.367248	0.180588	0.189339	0.252716
DRAM1	0.014167	0.0125028	0.0238726	0.062459	0.0268922	0.0132972	0.000983473	0.0188818	0.0208622	0.00612125	0.00692112	0.00974758	0.00439728	0.044794	0.0101004	0.0332145	0	0.0366562	0.0285605	0.010897	0.0264073	0.026017	0.0268546	0.0268468	0.00724606	0.0113216	0	0.0143971	0.062841	0.0222592	0.0125898	0.0434541	0.00974055	0.0100398	0.00217248	0.00599785	0.0129737	0.0125807	0	0.0245839	0.012446	0.0136496	0.0393371	0.0117715	0.00844708	0.0241935	0.00594983	0.0160277
WASHC3	0.196673	0.157635	0.11106	0.190591	0.140158	0.187828	0.16249	0.173842	0.118268	0.134481	0.158439	0.14268	0.160597	0.213	0.129163	0.1676	0	0.189665	0.171525	0.144004	0.132937	0.11475	0.114434	0.100264	0.145476	0.144289	0.254458	0.177733	0.206979	0.196549	0.184825	0.173991	0.135017	0.0997226	0.144378	0.0969655	0.104157	0.126522	0	0.151855	0.142649	0.142457	0.23204	0.16382	0.0884851	0.106889	0.0985444	0.0996216
NUP37	0.098175	0.0527837	0.0582519	0.0893362	0.0732422	0.0978123	0.0155188	0.0547433	0.0423143	0.0517614	0.0558205	0.0376335	0.0933682	0.0998661	0.0509784	0.0735265	0.377571	0.0679814	0.0639433	0.0555969	0.0545697	0.0605274	0.0864637	0.0260525	0.0510795	0.0527427	0	0.0798409	0.130408	0.0750402	0.0608932	0.0763821	0.0609947	0.0307546	0.0903235	0.0414956	0.0446921	0.037846	0	0.0543009	0.0466906	0.0470592	0.0899228	0.0539216	0.0447891	0.0520997	0.0384428	0.00840479
PARPBP	0.118065	0.0841796	0.0505164	0.0552473	0.043281	0.0558617	0.0173835	0.0739857	0.0436752	0.0399919	0.0502256	0.0500688	0.0678958	0.132036	0.0500521	0.101052	0	0.108725	0.0709251	0.0824268	0.0762203	0.0799049	0.0907675	0.0468403	0.0288054	0.0701727	0	0.0529095	0.0856515	0.0704445	0.0284911	0.111464	0.0503117	0.0175249	0.0751813	0.0276282	0.0182698	0.0297243	0	0.0416306	0.0510753	0.0698131	0.128258	0.0144468	0.024884	0.0264068	0.0229723	0.0472623
IGF1	0.00801542	0.0107532	0.00860137	0.0214316	0.0251039	0.0103445	0.00405883	0.0112178	0.00679153	0.00745366	0.0110436	0.0145447	0.0111792	0.00987729	0.00532624	0.00741558	0.261506	0.0105958	0.00995637	0.00748558	0.00765183	0.00632487	0.0286246	0.00398	0.0124968	0.0171263	0	0.00689023	0.021938	0.0350645	0.0358509	0.0149511	0.0160211	0.00305007	0.0131372	0.00602239	0.00896999	0.00611263	0	0.0126671	0.0157223	0.00222268	0.00527916	0.0182705	0.00773006	0.00580753	0.00614402	0
PAH	0.201513	0.191274	0.137613	0.31477	0.212827	0.212487	0.0730008	0.218252	0.171698	0.115983	0.235185	0.193771	0.223114	0.309127	0.280802	0.184581	0.114017	0.196028	0.195422	0.177231	0.146075	0.155711	0.214304	0.146776	0.146189	0.211033	1.39272	0.159066	0.155912	0.136579	0.0855597	0.236819	0.17988	0.123799	0.298934	0.11311	0.0821226	0.193429	0	0.156901	0.199155	0.2406	0.176421	0.119719	0.0620005	0.0593998	0.103029	0.0472643
ASCL1	0.035176	0.0202611	0.0385061	0.0691979	0.064214	0.0855556	0.0375156	0.0361081	0.0500491	0.0290774	0.0541065	0.0280492	0.107184	0.0558841	0.0401905	0.031339	0.261506	0.0387375	0.0798526	0.0524145	0.0506484	0.0243565	0.0586342	0.0604084	0.0493592	0.0591018	0	0.0489943	0.0536053	0.0336431	0.0613147	0.0685961	0.0432136	0.0268629	0.0433705	0.0450209	0.0627114	0.0395182	0	0.042172	0.0351735	0.0174066	0.0194523	0.0400941	0.0213511	0.0114616	0.00464143	0.0818568
C12orf42	0.244786	0.167971	0.17256	0.309274	0.23052	0.194467	0.0444993	0.132498	0.170392	0.131253	0.252461	0.224839	0.253966	0.264418	0.227148	0.203383	0	0.259042	0.192898	0.309645	0.193738	0.156061	0.245829	0.169386	0.200185	0.272758	0	0.131393	0.216791	0.176118	0.137446	0.186551	0.165384	0.140037	0.266514	0.197193	0.0991037	0.091308	0	0.158416	0.290567	0.181895	0.217354	0.131385	0.105601	0.20621	0.184136	0.142969
STAB2	0.014303	0.0233347	0.0484107	0.091715	0.072756	0.014851	0.0382047	0.0408829	0.035033	0.0180245	0.0123537	0.00555715	0.0181677	0.0792564	0.00842138	0.049185	0	0.0630853	0.0475072	0.0239818	0.0299868	0.03934	0.00517492	0.0490334	0.0161903	0.0218053	0	0.0308453	0.120462	0.0503666	0.0120337	0.0973734	0.0191444	0.0292232	0.0139592	0.0141566	0.0351566	0.0240099	0	0.0294664	0.0396188	0.0144614	0.0897895	0.00564134	0.016572	0.0261764	0.0185162	0.0614213
NT5DC3	0.32252	0.262259	0.252865	0.358588	0.30829	0.314092	0.304084	0.312031	0.206823	0.236566	0.22594	0.252411	0.328146	0.315634	0.251556	0.297064	0.835287	0.29717	0.323596	0.274669	0.267651	0.208585	0.287229	0.167882	0.255618	0.346354	0.0486501	0.382344	0.520231	0.363549	0.374487	0.385218	0.284743	0.250465	0.325311	0.192029	0.237837	0.266303	0	0.356124	0.298855	0.337475	0.409697	0.393433	0.320639	0.202425	0.174191	0.2601
HSP90B1	0.314786	0.260983	0.188215	0.33929	0.250712	0.34998	0.376691	0.311129	0.165907	0.250325	0.248234	0.258139	0.367877	0.224086	0.190454	0.189005	0.420406	0.205049	0.296968	0.211009	0.21528	0.158708	0.2411	0.137888	0.299	0.304142	0.359617	0.39994	0.502998	0.286033	0.315729	0.288129	0.232857	0.181623	0.251815	0.141612	0.208199	0.244641	0	0.207867	0.193496	0.304471	0.273128	0.464216	0.295318	0.158183	0.0866614	0.172272
C12orf73	0.0913446	0.0693514	0.0681499	0.147916	0.0788896	0.091559	0.164371	0.122654	0.0886534	0.0595926	0.072137	0.037386	0.0984341	0.117136	0.0597748	0.10597	0.453825	0.0859218	0.136553	0.0655705	0.0854727	0.0866517	0.0998746	0.0644495	0.0638301	0.0789007	0	0.138273	0.149097	0.113178	0.122612	0.158306	0.0852486	0.0799902	0.100229	0.0504826	0.110317	0.102313	0	0.121083	0.0942282	0.0752917	0.122873	0.112927	0.105981	0.0551413	0.0334603	0.220046
TDG	0.192455	0.193866	0.164126	0.44031	0.226635	0.185255	0.164402	0.176598	0.166981	0.144653	0.166919	0.13879	0.191212	0.247452	0.159235	0.268075	0.292231	0.203074	0.232463	0.186467	0.218748	0.148166	0.124944	0.162538	0.13682	0.196902	0	0.212731	0.32406	0.201589	0.192993	0.250142	0.169557	0.148473	0.136425	0.126219	0.163143	0.143532	0	0.157461	0.182034	0.136882	0.268166	0.201903	0.140142	0.120267	0.153	0.154822
GLT8D2	0.10248	0.112007	0.109835	0.116593	0.118101	0.105527	0.0953018	0.12394	0.11545	0.109529	0.0977913	0.0732339	0.12978	0.154132	0.118393	0.137447	0	0.133947	0.10292	0.113918	0.106242	0.0879221	0.180643	0.0797624	0.0817766	0.086685	0	0.13665	0.163594	0.170219	0.152234	0.115384	0.113526	0.101772	0.108128	0.0805396	0.0849968	0.112056	0	0.114948	0.132782	0.141461	0.151313	0.122492	0.109564	0.0975598	0.0911329	0.106093
HCFC2	0.227996	0.193757	0.161201	0.278539	0.252427	0.245271	0.14049	0.217572	0.153905	0.169317	0.180253	0.187173	0.255732	0.237087	0.161106	0.209949	0.244608	0.232161	0.225491	0.201091	0.198473	0.140696	0.0973497	0.139904	0.163855	0.181172	0.254458	0.268648	0.352554	0.2587	0.20898	0.252803	0.183978	0.144197	0.175288	0.126554	0.16913	0.196463	0	0.213128	0.197406	0.188585	0.28512	0.209471	0.197567	0.123012	0.115321	0.0854919
NFYB	0.176198	0.131459	0.106889	0.146907	0.129787	0.165079	0.12547	0.136631	0.096824	0.0699628	0.120726	0.0824408	0.122255	0.165356	0.102561	0.112899	0.261506	0.128608	0.155932	0.131295	0.142671	0.0988476	0.0450054	0.0786927	0.12124	0.119228	0	0.153278	0.224552	0.173753	0.155846	0.132655	0.102965	0.0978953	0.102265	0.0903694	0.103668	0.0936022	0	0.0995905	0.0863466	0.132035	0.151841	0.131689	0.158053	0.0687963	0.0467544	0.057922
TXNRD1	0.3362	0.258346	0.2346	0.468005	0.341748	0.304824	0.358211	0.32906	0.233243	0.225694	0.232689	0.252086	0.402133	0.338636	0.240114	0.324452	0.365089	0.338101	0.372619	0.299525	0.301203	0.195434	0.262459	0.170841	0.242538	0.295051	0.460672	0.384099	0.514111	0.391226	0.41267	0.361478	0.241555	0.20736	0.2573	0.181941	0.27336	0.246639	0	0.298115	0.302289	0.339345	0.422093	0.380778	0.310224	0.206208	0.164892	0.305445
CHST11	0.185429	0.229712	0.153482	0.168009	0.162431	0.170809	0.191913	0.185912	0.123338	0.201793	0.0914305	0.124224	0.15281	0.170556	0.13215	0.190137	0.441667	0.178362	0.142591	0.164362	0.124484	0.19108	0.17361	0.0922572	0.114292	0.133369	0	0.233985	0.247851	0.222723	0.208005	0.208613	0.220427	0.14363	0.227714	0.108638	0.171712	0.214874	0	0.274655	0.150881	0.209383	0.206314	0.180521	0.205556	0.127582	0.0852835	0.417656
SLC41A2	0.400904	0.380699	0.274062	0.466089	0.377354	0.403186	0.340306	0.315588	0.224706	0.319814	0.289919	0.355276	0.467058	0.365418	0.269445	0.319735	0.919299	0.332949	0.348657	0.359043	0.293707	0.202764	0.424515	0.173033	0.29044	0.387925	0.0486501	0.56966	0.525805	0.517654	0.474951	0.333893	0.310441	0.263192	0.415719	0.236905	0.260872	0.355775	0	0.374619	0.334128	0.408323	0.412475	0.48034	0.344563	0.230426	0.182015	0.286794
C12orf45	0.117976	0.14319	0.109915	0.211725	0.163189	0.158417	0.175013	0.139753	0.117402	0.126213	0.120675	0.104925	0.106766	0.175559	0.102443	0.148691	0	0.139236	0.141272	0.115805	0.133326	0.135726	0.110022	0.12101	0.094205	0.150821	0.592102	0.128071	0.195005	0.120204	0.134695	0.143438	0.12017	0.125979	0.080402	0.106425	0.112009	0.130602	0	0.170958	0.13052	0.0904408	0.162671	0.143551	0.136045	0.0899912	0.0916037	0.150947
ALDH1L2	0.163792	0.129753	0.139576	0.165985	0.178605	0.180485	0.32622	0.153533	0.114405	0.138077	0.125318	0.118721	0.138721	0.184029	0.150576	0.155785	0.551734	0.165929	0.137105	0.146692	0.127575	0.230051	0.104997	0.129953	0.101635	0.147283	0.460672	0.157463	0.220838	0.20822	0.14505	0.181391	0.161751	0.120958	0.149154	0.117796	0.120153	0.171554	0	0.140185	0.130496	0.132721	0.203857	0.24979	0.123362	0.148426	0.0725962	0.286618
WASHC4	0.266871	0.222629	0.189836	0.326684	0.245067	0.304701	0.260099	0.229511	0.1611	0.179838	0.196996	0.157796	0.272288	0.290275	0.179088	0.209067	0.433787	0.222566	0.247455	0.206281	0.198343	0.136337	0.229507	0.137224	0.204802	0.240885	0.460672	0.307906	0.360182	0.281662	0.224864	0.21843	0.203571	0.155819	0.170912	0.161494	0.215236	0.230119	0	0.211828	0.199289	0.243489	0.279153	0.305064	0.235956	0.123154	0.0960497	0.208862
APPL2	0.392982	0.349738	0.247077	0.389009	0.343977	0.360752	0.320849	0.322071	0.202916	0.254701	0.280411	0.309177	0.482897	0.312321	0.273014	0.306424	0.523707	0.319709	0.318671	0.337572	0.282896	0.17465	0.464982	0.199284	0.240515	0.358429	0.69941	0.493139	0.486127	0.438769	0.444301	0.342752	0.312863	0.212881	0.427903	0.22065	0.234448	0.360605	0	0.384357	0.355997	0.439146	0.385426	0.447006	0.364396	0.208262	0.195435	0.287633
C12orf75	0.0356154	0.0473351	0.0508798	0.0745391	0.0629734	0.0269466	0.227748	0.0432396	0.0403408	0.0392873	0.038609	0.0281257	0.0459464	0.0579156	0.0380397	0.0544002	0.164449	0.0488559	0.0550258	0.0278327	0.0328372	0.0355935	0.0374265	0.0316741	0.0428781	0.0531233	0	0.0681033	0.102376	0.0763404	0.0609015	0.0562817	0.0458485	0.0575164	0.047353	0.0356425	0.087882	0.0881684	0	0.0631358	0.045915	0.036111	0.0659634	0.108479	0.0431008	0.0453237	0.032449	0.284782
NUAK1	0.455971	0.404747	0.221512	0.571178	0.408051	0.404308	0.298391	0.316793	0.174907	0.249551	0.268967	0.327707	0.547528	0.391784	0.288521	0.375912	1.14458	0.309989	0.275331	0.340008	0.229769	0.181792	0.611424	0.145787	0.266075	0.472119	1.07981	0.711527	0.594946	0.5595	0.559413	0.326714	0.31932	0.246648	0.524697	0.18249	0.264414	0.353451	0	0.40086	0.35853	0.470828	0.426569	0.654601	0.334495	0.222008	0.163245	0.398314
CKAP4	0.0745969	0.0769737	0.0608249	0.0655894	0.0708621	0.0787508	0.0992397	0.0945845	0.059897	0.0702509	0.0866224	0.0789586	0.087897	0.052068	0.0509887	0.0485881	0	0.0460049	0.105555	0.0659231	0.0703624	0.0450324	0.0472494	0.0344704	0.0867415	0.0962501	0.359617	0.0774114	0.138404	0.0433013	0.122547	0.113693	0.0623383	0.0504568	0.0935087	0.0417276	0.0639457	0.0735074	0	0.107234	0.0525857	0.0624001	0.091716	0.0728809	0.0812587	0.0446233	0.0373308	0.0982131
TCP11L2	0.0619019	0.07508	0.053633	0.0605497	0.067651	0.0648483	0.0604458	0.0641426	0.0466806	0.0426566	0.0408129	0.0365812	0.044423	0.0613717	0.0440402	0.0527852	0.164449	0.059375	0.0517917	0.0588311	0.0412843	0.0566041	0.0365824	0.0444759	0.0431779	0.0528516	0.460672	0.0809809	0.0433916	0.069669	0.0870712	0.073747	0.0491975	0.0586899	0.0615424	0.0421785	0.0531889	0.0679105	0	0.073529	0.0562192	0.0448763	0.066909	0.0595939	0.0922464	0.0379085	0.0300288	0.0572309
POLR3B	0.210532	0.198595	0.153375	0.235668	0.182551	0.202569	0.131064	0.184758	0.141464	0.165338	0.158056	0.147944	0.254292	0.207695	0.153862	0.200728	0.095133	0.192513	0.167984	0.221987	0.177647	0.140652	0.238579	0.13182	0.169494	0.197636	0.584044	0.270291	0.199817	0.266903	0.228466	0.176581	0.172294	0.137054	0.192498	0.135967	0.138946	0.162115	0	0.158888	0.162965	0.172182	0.184911	0.226886	0.148303	0.11362	0.120751	0.125425
RFX4	0.0412694	0.0460762	0.120708	0.262225	0.167055	0.0510856	0.0644929	0.106664	0.147456	0.0260617	0.0556617	0.0219216	0.0287052	0.234344	0.0275152	0.216873	0	0.129658	0.128164	0.0421912	0.108765	0.114853	0.0177552	0.198752	0.028735	0.026464	0	0.0660249	0.279196	0.0987692	0.0615012	0.223959	0.057997	0.0923818	0.0163505	0.0309516	0.111303	0.0458972	0	0.0759084	0.0928679	0.0513437	0.227618	0.0336822	0.0399949	0.0736788	0.060979	0.0384184
RIC8B	0.441654	0.363814	0.260853	0.492192	0.378981	0.423353	0.320505	0.3318	0.216866	0.291093	0.298074	0.336448	0.499275	0.371514	0.28598	0.350893	0.573508	0.360593	0.337229	0.34308	0.304431	0.179461	0.499166	0.170312	0.282086	0.368293	0.481493	0.535343	0.452988	0.511434	0.431821	0.316915	0.333566	0.209403	0.390841	0.226522	0.254824	0.337067	0	0.38104	0.365389	0.378832	0.391745	0.53906	0.350952	0.201173	0.228353	0.298812
TMEM263	0.131388	0.103552	0.115524	0.22244	0.195353	0.141589	0.161526	0.159149	0.130527	0.119205	0.11759	0.0858128	0.109971	0.206926	0.104482	0.178793	0.379872	0.156303	0.189045	0.134617	0.12459	0.107481	0.0770375	0.110614	0.135513	0.100734	0	0.177989	0.242553	0.16818	0.148904	0.195553	0.102701	0.090891	0.0948105	0.0674325	0.153598	0.151301	0	0.15557	0.147941	0.111044	0.264345	0.161657	0.106754	0.0851035	0.0908233	0.151405
MTERF2	0.181422	0.149076	0.101295	0.184909	0.136721	0.13901	0.158397	0.15084	0.100407	0.116733	0.121893	0.0927451	0.133086	0.201193	0.114408	0.173779	0	0.162709	0.165843	0.144487	0.119931	0.108425	0.0960586	0.100377	0.119615	0.147168	0.0486501	0.204018	0.216217	0.189686	0.193626	0.148337	0.126003	0.0955151	0.120979	0.0797559	0.114212	0.141037	0	0.140482	0.163531	0.151602	0.214682	0.202179	0.10314	0.0672702	0.0825448	0.149191
CRY1	0.233952	0.241382	0.197896	0.280029	0.292283	0.253222	0.260055	0.217766	0.193919	0.106705	0.113302	0.147637	0.241544	0.185688	0.234624	0.129455	0.4226	0.109821	0.173451	0.104491	0.27512	0.163049	0.107613	0.191073	0.129154	0.104871	0.254458	0.225851	0.379005	0.188593	0.242376	0.301765	0.205657	0.195776	0.144608	0.208991	0.194935	0.220057	0	0.259286	0.229556	0.19634	0.298778	0.21559	0.186727	0.146293	0.0648452	0.345729
BTBD11	0.289141	0.240309	0.19252	0.109226	0.264571	0.142783	0.341411	0.246584	0.103105	0.214361	0.118129	0.180279	0.255302	0.137201	0.140381	0.125347	0.755388	0.191958	0.159835	0.148778	0.108591	0.071226	0.240641	0.165835	0.191757	0.214254	0.0486501	0.321174	0.329004	0.237624	0.339619	0.150696	0.284752	0.202548	0.216572	0.162734	0.271944	0.27321	0	0.260984	0.139577	0.208522	0.274868	0.306194	0.177534	0.134429	0.0783195	0.589569
PWP1	0.172554	0.177122	0.135474	0.190698	0.198782	0.205746	0.211677	0.178638	0.147292	0.128748	0.156363	0.147284	0.186691	0.220015	0.13973	0.216467	0	0.169068	0.204078	0.159301	0.162221	0.119423	0.161012	0.118397	0.131082	0.159119	0.723637	0.165636	0.261126	0.198096	0.159575	0.189451	0.16142	0.140862	0.143614	0.0995606	0.164426	0.159121	0	0.174978	0.168105	0.176265	0.23653	0.185669	0.166174	0.108961	0.0945399	0.0949507
PRDM4	0.143918	0.132819	0.11358	0.154821	0.121567	0.119461	0.175857	0.136904	0.101685	0.095941	0.130586	0.0925887	0.152044	0.150133	0.119899	0.148297	0.164449	0.145489	0.145354	0.1507	0.128903	0.0994077	0.0672267	0.0957995	0.115338	0.146834	0.14423	0.11219	0.166906	0.134575	0.162031	0.16489	0.119123	0.115784	0.0613832	0.0839344	0.142512	0.146501	0	0.146151	0.125154	0.122442	0.151474	0.188238	0.126772	0.084015	0.07919	0.110224
ASCL4	0	0	0	0	0	0	0	0	0	0	0	0	0	0	0	0	0	0	0	0	0.000287891	0	0	0	0	0	0	0	0	0	0	0	0	0	0	0	0	0	0	0	0	0	0	0	0	0	0	0
WSCD2	0.309457	0.330532	0.23081	0.363254	0.322879	0.290096	0.386968	0.334668	0.233264	0.279239	0.262443	0.284699	0.395645	0.308145	0.276516	0.291947	0.261755	0.327236	0.285394	0.308423	0.296137	0.223402	0.524221	0.225427	0.222033	0.296593	0.796631	0.416079	0.357365	0.39388	0.462628	0.321276	0.292915	0.235794	0.36864	0.241327	0.27115	0.292425	0	0.26872	0.338003	0.325512	0.320786	0.433352	0.331446	0.238967	0.25491	0.429342
CMKLR1	0.00367381	0.00974442	0.00414942	0.00481216	0.00652909	0.00415761	0.00680769	0.00262042	0.00640363	0.00762501	0.00300584	0.000416234	0.00479205	0.00742162	0.00427616	0.0215749	0	0.00917934	0.00414428	0.00122152	0.00145543	0.0101704	0.00698124	0.00228788	0.00300094	0.00625825	0	0.00866569	0.00183321	0.00293023	0	0.000858306	0.00599958	0.00429495	0.000260321	0.00528399	0.00543505	0.00314386	0	0.0022565	0.00178936	0.00857888	0.00693594	0	0.00749907	0.0088129	0.00502952	0.00913229
FICD	0.018875	0.0117772	0.0247366	0.0281326	0.024521	0.0250444	0.0280019	0.0314175	0.0239517	0.0145503	0.0236966	0.0164621	0.0288451	0.0562827	0.0151737	0.0310713	0.261506	0.0267098	0.0317402	0.0176056	0.0262187	0.0266764	0.0194891	0.0262311	0.02146	0.0164984	0.14423	0.00753499	0.0396253	0.0100814	0.0160636	0.0210157	0.0231852	0.0228608	0.0204711	0.0103428	0.0237239	0.0164645	0	0.0238177	0.0128672	0.0177241	0.0167101	0.0185208	0.0138834	0.0152616	0.0127697	0.0152241
SART3	0.183039	0.162178	0.144592	0.233027	0.205068	0.187404	0.179518	0.188317	0.141976	0.134531	0.145747	0.152228	0.174583	0.211815	0.159023	0.208123	0.261506	0.170865	0.219323	0.203787	0.189247	0.130668	0.145121	0.120981	0.142561	0.147096	0.0486501	0.240018	0.347366	0.190761	0.187666	0.240185	0.177512	0.139831	0.152117	0.130235	0.171827	0.179932	0	0.176576	0.157366	0.243102	0.277016	0.214188	0.183935	0.120228	0.120882	0.170904
ISCU	0.226788	0.206686	0.210289	0.350271	0.263505	0.282004	0.316259	0.288241	0.215049	0.185666	0.206052	0.151779	0.224973	0.352337	0.176598	0.277663	0.164449	0.203462	0.358352	0.176107	0.263752	0.226983	0.120654	0.200435	0.250453	0.213862	0	0.276082	0.482971	0.156885	0.277399	0.342863	0.191334	0.148887	0.156613	0.124042	0.251823	0.217938	0	0.254302	0.228489	0.248805	0.344262	0.248582	0.300984	0.157682	0.0926894	0.21115
TMEM119	0.00230035	0.000247786	6.43841e-05	0.000421651	0	0.0021604	0	0	0.000422989	0	0	0	0.0066171	0	0.000228473	0	0	0	0	0	0	0.000650284	0	0.000765235	8.97369e-05	0	0	0	0.002075	0.00168734	0.000874457	0	0.000352674	0	0	0.000279654	0	0	0	0	0	0	0.00139344	0	0.000477057	0	0	0.00764274
SELPLG	0.00235967	0.00457068	0.00507996	0.0071915	0.00812879	0.00523364	0.0384197	0.00983982	0.00219912	0.00979615	0.000424258	0.000155891	0	0.00299736	0.00212973	0.0032489	0	0.00223446	0.00271653	0.000211434	0.000879841	0.00152141	0.0148508	0.00286589	0.00331008	0.00357546	0	0.00401717	0.00856703	0.00464381	0.0182462	0.00482248	0.00315698	0.00124655	0	0.000791525	0.0129202	0.013963	0	0.00214863	0.0106878	0.00308116	0	0.00860244	0	0.0011046	0.00114251	0.0093559
CORO1C	0.222011	0.203373	0.184133	0.308833	0.270243	0.227207	0.207154	0.238825	0.17192	0.200639	0.183798	0.170884	0.220099	0.206236	0.188252	0.225725	0	0.249309	0.241883	0.198091	0.215574	0.146012	0.249034	0.157245	0.189353	0.171033	0.14423	0.337851	0.365277	0.27519	0.250322	0.269677	0.222918	0.175326	0.207903	0.153028	0.180654	0.220697	0	0.234231	0.249734	0.223915	0.286226	0.257322	0.178347	0.162113	0.161437	0.21099
SSH1	0.266495	0.265889	0.203227	0.304565	0.280904	0.242882	0.337829	0.286507	0.189906	0.20961	0.223497	0.236992	0.318914	0.257441	0.240652	0.274268	0.538219	0.280023	0.230441	0.254684	0.23632	0.165938	0.34873	0.171489	0.205639	0.264371	0.14423	0.312974	0.342219	0.328299	0.399918	0.283272	0.283076	0.199449	0.301276	0.175632	0.216373	0.281794	0	0.273611	0.279197	0.318389	0.329749	0.368356	0.279645	0.172131	0.167025	0.371696
DAO	0.00369856	0.00879759	0.017188	0.0355851	0.0165777	0.0102402	0.0122251	0.0179745	0.0206324	0.00325557	0.00422986	0.00785646	0.00319992	0.0201327	0.00911723	0.022062	0	0.0223015	0.0253566	0.00214924	0.0199161	0.0261794	0	0.0274676	0.00920178	0.00109369	0	0.0123796	0.0569564	0.00773582	0.00605198	0.0628698	0.0115946	0.0199936	0.0213595	0.00445756	0.0204793	0.0134871	0	0.0190316	0.011911	0.00870045	0.0405458	0.00822102	0.0117179	0.0152434	0.0128838	0.0569836
SVOP	0.409783	0.373357	0.265988	0.549904	0.420848	0.45518	0.315969	0.356449	0.209957	0.290905	0.290663	0.3629	0.54431	0.340378	0.234441	0.381346	0.861025	0.387526	0.346989	0.395849	0.268028	0.198799	0.594713	0.17227	0.300433	0.442074	1.58741	0.472608	0.604185	0.536958	0.52191	0.361209	0.322326	0.249946	0.418348	0.225667	0.265901	0.336664	0	0.3839	0.381474	0.463397	0.454309	0.511687	0.355792	0.21773	0.166678	0.264203
USP30	0.188105	0.160137	0.133061	0.199283	0.18764	0.176655	0.163271	0.173523	0.117122	0.143532	0.122389	0.145736	0.182425	0.235572	0.151558	0.202468	0.478251	0.177367	0.16221	0.175071	0.151933	0.128597	0.151723	0.0904024	0.133041	0.146386	0	0.249725	0.344453	0.166183	0.215239	0.214559	0.161701	0.112867	0.197545	0.112449	0.141034	0.160715	0	0.159845	0.145879	0.203646	0.262172	0.196509	0.163308	0.0981603	0.0765468	0.14099
ALKBH2	0.0239839	0.0296976	0.0232745	0.0351874	0.031015	0.0225974	0.0363468	0.0389663	0.0298887	0.0252062	0.019348	0.0198609	0.0405392	0.0684108	0.0301795	0.0409364	0	0.0293964	0.0422663	0.0238748	0.0397323	0.0265128	0.0175048	0.030468	0.0162614	0.0290848	0	0.0244028	0.0474127	0.0276906	0.0236796	0.0313674	0.0270856	0.0113806	0.012893	0.015615	0.0365876	0.0245442	0	0.0369438	0.038577	0.0313754	0.0410159	0.0343866	0.0231621	0.00925225	0.0180041	0.0391213
UNG	0.0718276	0.068056	0.0583549	0.0607455	0.0701798	0.0620598	0.0626028	0.0714727	0.0490867	0.0433469	0.0502317	0.0560687	0.082768	0.10801	0.0538303	0.0418401	0.114017	0.0475521	0.0607875	0.0608641	0.0608817	0.0548445	0.0343797	0.0408127	0.0506826	0.0451592	0	0.112096	0.127363	0.0751228	0.0914361	0.104455	0.0631472	0.0597103	0.0619312	0.0428386	0.064987	0.0719979	0	0.0509129	0.0519848	0.0972739	0.127364	0.0801745	0.0491557	0.0447305	0.0343964	0.0524532
ACACB	0.0762629	0.0675219	0.0559717	0.0634889	0.0544162	0.0554438	0.141226	0.0712179	0.0426383	0.0842995	0.0371954	0.0630242	0.0358192	0.0654547	0.0442113	0.0484764	0.31498	0.0640068	0.0632329	0.0440253	0.0373896	0.0469193	0.0555713	0.0251998	0.0415424	0.0368964	0	0.11625	0.10998	0.112651	0.180021	0.0825023	0.0813529	0.0604604	0.0712413	0.0446698	0.0761017	0.109722	0	0.0896068	0.0857006	0.0823656	0.133829	0.126838	0.0783543	0.0430459	0.0391708	0.257592
FOXN4	0.00333129	0.00283377	0.0011736	0.00181174	0.00504445	0.00318142	0.00537686	0.00326829	0.00280368	0	0.000710141	0.00218289	0.00263211	0.00363564	0.00154905	0.0023625	0	0.00130522	0.00166185	0.000856067	0.000915434	0.00302574	0	0.00168815	0.000703694	0.00233853	0	0.00134608	0.00904818	0.0017378	0.00710937	0.00301484	0.00188862	0.000803903	0	0.00201934	0.00135363	0.0024137	0	0.00203362	0.00192796	0.00692367	0.00497715	0.00371277	0.00262244	0.00336245	0.00815516	0.00327794
MYO1H	0.00963857	0.0265682	0.0181472	0.0540234	0.0170948	0.0121141	0.0129133	0.0193595	0.0243796	0.00978509	0.00719883	0.00240753	0.00507424	0.0550466	0.0177548	0.0269184	0	0.0301316	0.0160997	0.0132329	0.0177064	0.0107745	0.0199402	0.0121854	0.00940271	0.0220676	0	0.0156918	0.0412204	0.018221	0.0197668	0.0438652	0.0131446	0.0307744	0.000772211	0.00962231	0.0117471	0.0202406	0	0.010565	0.0106866	0.0223684	0.0567825	0.00364797	0.00532094	0.00871637	0.00345896	0.0462212
KCTD10	0.0765197	0.0863976	0.075925	0.120478	0.106127	0.108194	0.0709982	0.102987	0.0843838	0.0549301	0.0774801	0.0811612	0.11523	0.0941319	0.0855494	0.103029	0	0.0899768	0.0938093	0.100664	0.0909654	0.0681673	0.0601767	0.081966	0.080552	0.0987029	0.460672	0.0988728	0.1142	0.104569	0.101582	0.11832	0.0797015	0.0676438	0.0704689	0.0840071	0.081551	0.0813592	0	0.0912683	0.107158	0.0494481	0.0997556	0.145464	0.0925982	0.0849501	0.0649311	0.121143
UBE3B	0.257737	0.232318	0.166527	0.266124	0.251745	0.229814	0.197583	0.212194	0.150776	0.162226	0.174529	0.200496	0.25025	0.243073	0.19691	0.245531	0	0.233054	0.226911	0.269422	0.186223	0.155912	0.179689	0.121918	0.161215	0.220958	0	0.249655	0.348413	0.263743	0.259952	0.266654	0.239792	0.176769	0.249453	0.154389	0.16021	0.189818	0	0.220292	0.237547	0.239008	0.293462	0.219777	0.197266	0.148318	0.155854	0.224084
MMAB	0.105704	0.0913572	0.0710347	0.110261	0.0829359	0.0703932	0.0911769	0.112	0.0786424	0.0549754	0.0953649	0.0532809	0.0947157	0.148871	0.117912	0.150022	0.3256	0.131694	0.110319	0.116389	0.0688069	0.0757588	0.0626233	0.0834882	0.0798023	0.0794293	0	0.111435	0.171562	0.101288	0.121073	0.125738	0.0994813	0.0501627	0.0287976	0.0542661	0.0699466	0.0866863	0	0.0697686	0.102057	0.0869294	0.157306	0.0897599	0.0863493	0.066517	0.0766533	0.0527482
MVK	0.0631033	0.061404	0.0503747	0.103928	0.0477197	0.0573062	0.0636818	0.0729939	0.0669474	0.0505998	0.063556	0.0646227	0.131758	0.107468	0.113438	0.106107	0.095133	0.107875	0.0653788	0.0559262	0.0579971	0.0556716	0.0368734	0.0704177	0.0623668	0.0441974	0	0.0382098	0.0845128	0.056216	0.0935352	0.0930512	0.0633792	0.0547491	0.0665907	0.0497336	0.042708	0.0697282	0	0.0733184	0.0923689	0.0456714	0.104623	0.0816249	0.0424294	0.0624746	0.0874193	0.0432633
FAM222A	0.0231094	0.0370216	0.0419182	0.0395542	0.0342364	0.0387942	0.0798229	0.0553806	0.0264202	0.0465091	0.0314801	0.0307934	0.0406191	0.0481312	0.0351035	0.0421888	0	0.0649271	0.0376731	0.0350948	0.0375246	0.0482754	0.0628779	0.0274135	0.0316955	0.0358219	0	0.0436092	0.0300906	0.0394743	0.0736443	0.04632	0.043979	0.0330707	0.0407072	0.027232	0.0414841	0.0404201	0	0.0332898	0.0652625	0.0260075	0.0389547	0.070172	0.0511703	0.0727787	0.0367684	0.151015
TRPV4	0.0129507	0.00608979	0.00994732	0.0178889	0.0159369	0.00623389	0.0301485	0.00616929	0.00299271	0	0.00256576	0.00403217	0.00244477	0.00871731	0.00480787	0.00758767	0	0.00488049	0.00693525	0.004324	0.00537414	0.00416624	0.000431917	0.00333394	0.00697746	0.0106086	0	0.0129587	0.0183514	0.00553278	0.0109152	0.0118358	0.00721989	0.00199978	0	0.00303894	0.00588905	0.0035419	0	0.0087556	0.00894619	0.00361763	0.00729866	0.00690919	0.013332	0.00540229	0.0027585	0.0627142
GLTP	0.110507	0.109907	0.0853532	0.141204	0.116702	0.0915933	0.0891172	0.122742	0.0926813	0.0822729	0.0791338	0.128175	0.147304	0.125442	0.116902	0.137486	0.472169	0.107847	0.0953117	0.133148	0.124857	0.0717095	0.203767	0.0825711	0.0687362	0.100962	0.722933	0.118646	0.107943	0.132554	0.129026	0.122953	0.0922648	0.0672352	0.0928795	0.0856336	0.0763534	0.0842232	0	0.118715	0.134376	0.0858865	0.123571	0.129341	0.0978613	0.0721706	0.100841	0.0561332
TCHP	0.14838	0.145631	0.143606	0.433194	0.287553	0.177869	0.166996	0.18819	0.170357	0.123535	0.125391	0.11895	0.155693	0.285717	0.137041	0.252658	0	0.197435	0.231335	0.15222	0.196966	0.155792	0.13373	0.15309	0.0790557	0.118317	0.0486501	0.200254	0.460058	0.214045	0.202036	0.27035	0.17	0.146792	0.175874	0.11754	0.15411	0.124817	0	0.157719	0.18353	0.13662	0.30897	0.113528	0.144286	0.122287	0.112016	0.168623
GIT2	0.385868	0.328819	0.232172	0.46605	0.394832	0.371489	0.26257	0.315384	0.214842	0.261862	0.255585	0.332522	0.476594	0.290221	0.280652	0.337323	0.521442	0.33575	0.305146	0.344246	0.2827	0.171818	0.4867	0.156861	0.2548	0.340291	0.14423	0.402438	0.505351	0.418601	0.446899	0.330056	0.300951	0.239317	0.396033	0.228147	0.222595	0.310948	0	0.361922	0.356964	0.36494	0.390279	0.434019	0.32309	0.181653	0.198919	0.248614
ANKRD13A	0.191337	0.147699	0.127998	0.160612	0.178563	0.167547	0.119738	0.198594	0.110053	0.104383	0.117064	0.13291	0.164611	0.205752	0.142399	0.142278	0.368507	0.165422	0.140859	0.121537	0.135963	0.138777	0.173479	0.0986174	0.117995	0.135527	0.964611	0.242766	0.262084	0.216203	0.240292	0.229601	0.179991	0.104845	0.15678	0.108392	0.137478	0.166095	0	0.156107	0.135603	0.165565	0.262783	0.172943	0.212758	0.136792	0.0749855	0.138822
C12orf76	0.298574	0.262204	0.20126	0.410828	0.29657	0.304174	0.328772	0.281396	0.210936	0.19857	0.231277	0.280072	0.342963	0.299965	0.232152	0.301262	0.245623	0.257519	0.306573	0.261502	0.245849	0.176594	0.233177	0.148833	0.229872	0.288512	0.722933	0.37556	0.443362	0.264787	0.32412	0.29689	0.245123	0.196618	0.198549	0.180871	0.237536	0.238917	0	0.269203	0.289748	0.279207	0.324588	0.349867	0.268888	0.167385	0.168381	0.268423
IFT81	0.239555	0.210744	0.174827	0.339349	0.2502	0.236082	0.15319	0.234283	0.188068	0.178205	0.185168	0.232539	0.285247	0.319495	0.197896	0.251674	0.472169	0.254359	0.222067	0.237864	0.222807	0.164426	0.237035	0.168509	0.205788	0.222852	0.722933	0.285078	0.410494	0.246062	0.208909	0.2483	0.235642	0.195884	0.216684	0.18723	0.165628	0.201055	0	0.195197	0.228618	0.240723	0.311601	0.245027	0.224056	0.152043	0.150338	0.115957
ATP2A2	0.43037	0.407648	0.248835	0.556282	0.44636	0.453693	0.331075	0.332772	0.227875	0.309969	0.286195	0.380249	0.564023	0.306261	0.289884	0.360641	0.756254	0.351173	0.336759	0.383236	0.297932	0.193981	0.465257	0.161943	0.317281	0.458269	0.560292	0.651336	0.566588	0.535672	0.529391	0.266492	0.335835	0.220287	0.447101	0.282869	0.24823	0.374141	0	0.426623	0.40718	0.442765	0.395394	0.643661	0.356705	0.221138	0.214451	0.30289
ANAPC7	0.196204	0.191315	0.177258	0.349676	0.258486	0.279392	0.223271	0.228466	0.185875	0.200519	0.175672	0.200985	0.290682	0.278275	0.195152	0.283341	0.619113	0.270065	0.264307	0.246478	0.234363	0.147009	0.197585	0.133783	0.192591	0.216594	0.0486501	0.273578	0.346616	0.252859	0.290237	0.24626	0.226181	0.164806	0.153797	0.146531	0.196651	0.218382	0	0.24437	0.261389	0.236516	0.277259	0.257857	0.24898	0.128171	0.170222	0.130849
ARPC3	0.227845	0.20804	0.186619	0.366848	0.256987	0.270107	0.262292	0.278369	0.192341	0.166222	0.177708	0.238574	0.316211	0.313233	0.210766	0.314731	0	0.238689	0.29178	0.242831	0.231461	0.150235	0.283325	0.147013	0.229654	0.222192	0.723637	0.261872	0.480855	0.225986	0.314764	0.27402	0.243141	0.148418	0.228248	0.151116	0.190075	0.221024	0	0.275734	0.27216	0.271992	0.338597	0.28274	0.202447	0.152256	0.141893	0.110492
GPN3	0.0493372	0.0566661	0.0441693	0.0567071	0.0547754	0.0535116	0.105571	0.0665747	0.0512222	0.0329053	0.0486528	0.0302631	0.027107	0.0856778	0.0399285	0.0611596	0	0.0459978	0.0596468	0.036816	0.0420383	0.0531011	0.0498012	0.0415674	0.0530215	0.0317434	0	0.0371819	0.0874367	0.0441148	0.0609729	0.0987837	0.0476198	0.0495425	0.0308309	0.0345284	0.0688618	0.053897	0	0.0542344	0.0610254	0.0495567	0.0818086	0.0729717	0.0382886	0.0360755	0.0476816	0.0633673
FAM216A	0.203155	0.201648	0.159803	0.234959	0.181105	0.20467	0.209017	0.196644	0.131231	0.12988	0.154687	0.170279	0.237446	0.219171	0.166878	0.21376	0.095133	0.201768	0.211972	0.175548	0.169817	0.12263	0.189312	0.116022	0.173502	0.20481	0.584044	0.202761	0.299403	0.184953	0.239294	0.225767	0.172968	0.154189	0.205103	0.114269	0.155668	0.202836	0	0.169931	0.16976	0.202958	0.228998	0.217389	0.187994	0.124898	0.110398	0.151045
VPS29	0.190625	0.157253	0.172552	0.352045	0.250185	0.205263	0.31715	0.260909	0.191358	0.17171	0.175494	0.152788	0.253291	0.300732	0.157117	0.273493	0.247223	0.217282	0.285758	0.174913	0.224329	0.164379	0.172799	0.159749	0.176864	0.193178	0.460672	0.264541	0.423761	0.221166	0.251434	0.315407	0.194904	0.167783	0.17423	0.136388	0.22556	0.220209	0	0.207812	0.219829	0.234479	0.276635	0.313115	0.243981	0.115466	0.116991	0.186563
RAD9B	0.0166923	0.0106217	0.0107438	0.0280847	0.0103723	0.00156803	0.00081394	0.00897704	0.0105092	0	0.00943689	0.0141593	0.00884583	0.0130024	0.00726219	0.0190763	0	0.0185331	0.00481156	0.00682604	0.00581976	0.00746466	0.00407347	0.0089059	0.0043382	0.00377475	0.14423	0.00239461	0.0214148	0.0101349	0.0146378	0.0193633	0.00878428	0.00577918	0.00124906	0.00281956	0.0108361	0.00601093	0	0.00813108	0.0128662	0.00380308	0.0243106	0.0027898	0.00199888	0.00667442	0.00424643	0.0586478
PPTC7	0.141904	0.137681	0.123427	0.160165	0.137619	0.181596	0.169824	0.160112	0.101828	0.133307	0.12404	0.1161	0.150524	0.165875	0.0854373	0.159836	0	0.114164	0.184826	0.0968322	0.119715	0.0986216	0.130528	0.0837073	0.161615	0.150565	0	0.169835	0.1985	0.103828	0.168485	0.151827	0.114243	0.119989	0.12866	0.101478	0.135108	0.143101	0	0.182761	0.116819	0.111639	0.148807	0.179286	0.176453	0.0919051	0.0709998	0.0997533
TCTN1	0.14632	0.106001	0.0957953	0.124163	0.10916	0.0985602	0.154154	0.132052	0.106589	0.108856	0.105483	0.133477	0.159638	0.18379	0.144996	0.15867	0.114017	0.165211	0.137248	0.140427	0.123485	0.114054	0.120058	0.106999	0.0809481	0.121323	0	0.119424	0.142481	0.129655	0.13313	0.123115	0.134298	0.110458	0.140487	0.10295	0.111118	0.107584	0	0.136533	0.146376	0.137419	0.179395	0.144388	0.104126	0.0743981	0.0681963	0.139523
HVCN1	0.006086	0.0231895	0.0172354	0.0849185	0.0443844	0.0132591	0.0208315	0.0225453	0.0319798	0.014818	0.00858904	0.00405787	0.00192879	0.0575823	0.0105248	0.0517787	0	0.0292819	0.0259486	0.0133221	0.0212044	0.0292744	0.00343983	0.0367773	0.00802933	0.000412496	0	0.0107974	0.0881037	0.0193665	0.0055051	0.0350439	0.0134031	0.0194981	0.00560871	0.0131838	0.0183325	0.00546474	0	0.0106828	0.0128661	0.0189556	0.0624205	0.00803949	0.0128836	0.0200515	0.00643666	0.03576
PPP1CC	0.136202	0.0867299	0.119447	0.17454	0.152735	0.200735	0.2017	0.151491	0.0969009	0.105939	0.140392	0.0906177	0.126767	0.15572	0.0745408	0.137074	0.585842	0.0896748	0.208929	0.120275	0.122742	0.0915651	0.095536	0.0836168	0.139589	0.128527	0.735845	0.168398	0.231985	0.165187	0.177343	0.156912	0.0930513	0.095134	0.0873096	0.0726044	0.186793	0.132981	0	0.113032	0.0794588	0.103246	0.129769	0.173626	0.161184	0.0602222	0.05793	0.196747
CCDC63	0.00377968	0.00841989	0.00398093	0.012771	0.00955917	0.00209887	0.00213827	0.0016745	0.00408215	0	0.00107943	0.0020483	0.00277751	0.00955827	0.00236133	0.00608559	0	0.00562952	0.00463336	0.00321428	0.00215776	0.00270308	0	0.000110228	0.00143484	0.00489563	0	0.00259171	0.0198751	0.0112627	0	0.00389547	0.00428934	0.00219596	0.00172477	0.00155796	0.00336338	0.00230638	0	0.00351557	0.00332889	0.00309668	0.00226418	0	0.00143421	0.000927905	0.00279894	0.00451293
MYL2	0	0.000660951	0.000833877	0.00187765	0.000429597	0	0	0.000396794	0.000264982	0	0.000205414	0	0	0	0	0.00181244	0	0.0012565	0	0.0008121	0	0.000147169	0	0.00115216	0	0	0	0	0.00198314	0	0	0	0	0.000120958	0	0	0.000131148	0	0	0.000464041	0	0	0	0	0	0	0	0
CUX2	0.0775838	0.0976331	0.0999029	0.153738	0.163126	0.0815375	0.0841162	0.108213	0.108927	0.0808389	0.0367678	0.120884	0.112095	0.0977138	0.108955	0.10271	0.230791	0.152676	0.0572443	0.0876606	0.10039	0.0886092	0.0991968	0.118501	0.0489449	0.0727556	0.14423	0.116623	0.152844	0.13111	0.150122	0.148338	0.110941	0.0305621	0.119485	0.0997395	0.0749182	0.0367854	0	0.0740605	0.0913521	0.099638	0.107671	0.100689	0.06044	0.0810531	0.0658561	0.0540572
PHETA1	0.0123284	0.00660627	0.0119179	0.0100915	0.00618472	0.0135023	0.0147301	0.0101633	0.00967553	0.00672654	0.00882644	0.00874071	0.0206667	0.0112891	0.0136177	0.0216764	0	0.00622949	0.0130095	0.0131055	0.0105011	0.00598659	0.0105095	0.006664	0.00671975	0.00520351	0.0486501	0.0145837	0.0178443	0.0168348	0.0199257	0.0142995	0.012366	0.00547397	0.00302604	0.00258652	0.0127913	0.0100766	0	0.0191994	0.0131584	0.00575911	0.0186708	0.0234836	0.0164445	0.0042798	0.00378687	0.0125402
SH2B3	0.110281	0.103822	0.0931254	0.183001	0.147461	0.0967772	0.143476	0.129746	0.127222	0.0940722	0.0976213	0.113347	0.197157	0.156304	0.138247	0.143137	0	0.169337	0.0977129	0.139643	0.111909	0.0952993	0.234935	0.0934085	0.0777426	0.0807194	0	0.108565	0.140976	0.161969	0.152658	0.159618	0.123756	0.101799	0.104528	0.107092	0.104498	0.139852	0	0.173978	0.168258	0.0924495	0.171198	0.139982	0.082826	0.100134	0.135647	0.204876
ATXN2	0.399089	0.330737	0.219205	0.523568	0.401942	0.420963	0.30234	0.301555	0.162751	0.268386	0.246512	0.351845	0.552875	0.294064	0.249052	0.323009	0.773023	0.306546	0.321393	0.331669	0.280768	0.143787	0.446462	0.15205	0.266446	0.444171	0.718929	0.661862	0.522396	0.530287	0.579226	0.280468	0.25987	0.190179	0.368097	0.202023	0.201952	0.302476	0	0.367953	0.355985	0.455132	0.425302	0.603292	0.31375	0.125088	0.163721	0.317311
BRAP	0.231628	0.190323	0.16793	0.288011	0.225338	0.214973	0.203835	0.230294	0.169849	0.195227	0.177023	0.193201	0.263425	0.283974	0.182887	0.26808	0.529389	0.260304	0.217733	0.229116	0.208913	0.12675	0.253783	0.141269	0.157935	0.216887	0.254458	0.190823	0.310067	0.201493	0.27719	0.229792	0.199599	0.134444	0.234006	0.153537	0.182385	0.19703	0	0.226651	0.21083	0.234247	0.286496	0.220471	0.184288	0.127556	0.126792	0.237773
ACAD10	0.185248	0.181481	0.130008	0.226915	0.162021	0.103231	0.123579	0.16029	0.116821	0.125793	0.0815542	0.137432	0.171076	0.201914	0.180387	0.188872	0.381572	0.186025	0.133116	0.177983	0.132803	0.112568	0.178473	0.107694	0.104697	0.177792	0	0.151125	0.204611	0.16254	0.192569	0.164583	0.178229	0.146642	0.203908	0.138932	0.102727	0.13011	0	0.157889	0.161772	0.148425	0.207659	0.130057	0.0986898	0.0905832	0.107689	0.158436
AC002996.1	0.00929214	0.00743219	0.00902831	0.0183412	0.00882086	0.00579072	0.0206871	0.010726	0.0104651	0.00291395	0.00527855	0.0257107	0.00845447	0.0170787	0.0105753	0.0176776	0	0.0169888	0.00901521	0.00512195	0.0081337	0.0148401	0.013697	0.0032081	0.00431835	0.00993939	0	0.0163826	0.0154533	0.0083097	0.0207329	0.0162712	0.0200681	0.00752952	0.000931045	0.0125636	0.0116657	0.0141668	0	0.0236103	0.00489855	0.0115425	0.0160208	0.0237079	0.0160517	0.00783105	0.0229238	0.106362
ALDH2	0.124878	0.0959939	0.0974841	0.115242	0.086988	0.0850392	0.228101	0.142786	0.100761	0.0769135	0.100006	0.0850368	0.174936	0.16541	0.105084	0.130446	0.619027	0.11754	0.155173	0.0902331	0.10593	0.106922	0.0784736	0.0708001	0.0998217	0.119194	0	0.138395	0.187111	0.111363	0.217243	0.203108	0.14253	0.0931539	0.0969479	0.0755144	0.144623	0.171467	0	0.14181	0.117482	0.142262	0.170687	0.131564	0.144376	0.0844478	0.0923199	0.248796
MAPKAPK5	0.22047	0.214656	0.164354	0.313554	0.256152	0.246862	0.215435	0.234093	0.172552	0.16664	0.182374	0.213619	0.281851	0.27198	0.187072	0.264706	0.247223	0.25647	0.247618	0.247333	0.235324	0.153789	0.194078	0.134952	0.167878	0.218768	0	0.258096	0.377381	0.24803	0.281311	0.295281	0.213511	0.16452	0.25205	0.169589	0.191985	0.202209	0	0.240197	0.246032	0.27066	0.293003	0.254533	0.241324	0.155869	0.142249	0.238947
TMEM116	0.180544	0.154184	0.129636	0.22971	0.178769	0.152095	0.133353	0.159153	0.133902	0.114179	0.1283	0.160605	0.134276	0.227503	0.16595	0.194214	0	0.217464	0.132277	0.155859	0.158815	0.143035	0.10163	0.135382	0.130822	0.153196	0	0.180397	0.334779	0.239527	0.16198	0.231283	0.151431	0.137157	0.129653	0.132404	0.131725	0.138194	0	0.160114	0.150288	0.173955	0.260753	0.168976	0.154945	0.123566	0.102784	0.23947
ERP29	0.10445	0.0854603	0.0949148	0.17225	0.136398	0.112474	0.171485	0.164293	0.135601	0.0793553	0.0874632	0.0581831	0.116667	0.219523	0.109101	0.211662	0.095133	0.163886	0.204131	0.112469	0.16048	0.118013	0.105245	0.126405	0.0973816	0.0915908	0	0.129775	0.222718	0.122206	0.136585	0.200029	0.105863	0.0915984	0.0737359	0.0855019	0.167264	0.102254	0	0.124742	0.135013	0.0676021	0.169089	0.125952	0.115924	0.096084	0.0643239	0.158685
NAA25	0.419027	0.335729	0.237665	0.489435	0.388882	0.37385	0.333681	0.316331	0.221831	0.257753	0.250449	0.329706	0.4671	0.325746	0.259991	0.358812	0.786918	0.334726	0.330732	0.350117	0.288368	0.182361	0.426254	0.152698	0.280315	0.363907	0.372753	0.464844	0.607639	0.468873	0.42605	0.298005	0.306687	0.199236	0.405815	0.207406	0.240787	0.305171	0	0.330568	0.317485	0.394614	0.434488	0.479207	0.320417	0.174661	0.227089	0.222062
TRAFD1	0.123247	0.0851017	0.0840646	0.126359	0.112813	0.0779105	0.0675905	0.11639	0.085639	0.0795186	0.0758447	0.0840715	0.0949687	0.105412	0.101315	0.132586	0.249028	0.0983419	0.114558	0.0994486	0.0882504	0.0643971	0.0960045	0.0632907	0.0695289	0.0842059	0.0486501	0.109323	0.151144	0.113754	0.127798	0.127206	0.084224	0.0758663	0.0743624	0.0512371	0.0739088	0.0886475	0	0.0715709	0.0838704	0.0570088	0.175588	0.0701017	0.0830928	0.0636835	0.0575035	0.0643658
HECTD4	0.359614	0.324	0.173179	0.490263	0.36943	0.406826	0.284576	0.234514	0.146174	0.188882	0.200881	0.277782	0.400926	0.194436	0.169015	0.284741	1.20054	0.225069	0.247085	0.299962	0.224927	0.101138	0.48587	0.1222	0.238651	0.382893	0.210902	0.609304	0.462739	0.521326	0.489722	0.187984	0.220649	0.18044	0.384685	0.169477	0.151112	0.256163	0	0.271683	0.241678	0.408548	0.29102	0.535243	0.218673	0.102676	0.133761	0.188176
RPL6	0.190319	0.165392	0.179678	0.448352	0.294401	0.249481	0.317537	0.29877	0.211765	0.113298	0.182452	0.124914	0.278005	0.296031	0.174772	0.293497	0.213044	0.290229	0.281131	0.17457	0.22565	0.144607	0.214414	0.147583	0.199242	0.186677	0	0.262418	0.413468	0.225895	0.248878	0.23186	0.15924	0.13073	0.140823	0.111196	0.278432	0.259995	0	0.238705	0.2632	0.18962	0.312771	0.18532	0.173419	0.147121	0.1138	0.214043
PTPN11	0.394283	0.363888	0.242336	0.460875	0.387239	0.383493	0.315674	0.323138	0.206511	0.248639	0.278185	0.318054	0.485986	0.331838	0.258125	0.339803	0.372744	0.326775	0.32268	0.34864	0.31917	0.174083	0.493094	0.16944	0.282408	0.400269	0.584044	0.477911	0.526702	0.418486	0.413999	0.320159	0.319537	0.207105	0.37775	0.22678	0.226109	0.312989	0	0.359935	0.344478	0.385237	0.401865	0.404012	0.324627	0.188179	0.199885	0.305918
RPH3A	0.494968	0.438589	0.330657	0.58732	0.502214	0.49161	0.390816	0.342812	0.236077	0.326362	0.32091	0.430225	0.638916	0.35261	0.290183	0.418581	0.653159	0.413783	0.399817	0.452634	0.33079	0.248811	0.549807	0.245531	0.336086	0.465552	0.575242	0.678155	0.645971	0.62753	0.585698	0.387539	0.383522	0.346064	0.557373	0.266687	0.300141	0.416896	0	0.433201	0.455508	0.538467	0.502666	0.656043	0.41236	0.270722	0.30452	0.411986
OAS1	0.00350795	0.00557433	0.00844598	0.00744702	0.00519254	0.00681966	0.00748273	0.0113191	0.00618469	0.00867418	0.00434287	0.00460039	0.00373097	0.0101049	0.00614225	0.00817178	0	0.0148791	0.0190477	0.00416342	0.00621128	0.00897622	0.00917065	0.00808659	0.00555143	0.00167728	0	0.00846406	0.00988765	0.0137773	0.00923978	0.0158539	0.0082622	0.00158962	0.00439932	0.00460563	0.0132819	0.00481627	0	0.00522499	0.00627702	0.00526909	0.0254679	0.00487965	0.0039397	0.0104552	0.00361097	0.0176507
OAS3	0.00852422	0.0106369	0.0039511	0.0126827	0.00595484	0.0125828	0.0112144	0.00909349	0.00345841	0.000707146	0.00249616	0.00626641	0.00155993	0.00151216	0.00137049	0.00773393	0	0.00767044	0.00373525	0.00135518	0.00379917	0.00546895	0	0.00779861	0.000834993	0.00432963	0	0.00771784	0.0190785	0.00789483	0.00473296	0.00285959	0.00611897	0	0.00275363	0.000984372	0.00893938	0.00524511	0	0.00642067	0.00791983	0.00671925	0.00784122	0.00227671	0.00197546	0.00146036	0.00196991	0.00492935
OAS2	0.00150317	0.00121243	0.00295792	0.00478505	0.0061048	0.00281733	0.0100884	0.0035802	0.000267852	0	0.00058205	0.000268977	0.00157723	0.00155943	0.00203375	0	0	0.000230212	0.00529293	0.000327374	0.00169652	0.00290029	0	0.002782	0.00533394	0.00311116	0	0.00521243	0.0117322	0.00778255	0.00425408	0.00318439	0.00171866	0.00280107	0.00125645	0.000296495	0.00403563	0.00127964	0	0	0.00105851	0.00315656	0.00874229	0.00374087	0.00263808	0	0	0.00653737
DTX1	0.148637	0.13737	0.114402	0.156416	0.14354	0.103444	0.18097	0.152045	0.116538	0.102987	0.112747	0.109497	0.145439	0.175388	0.165524	0.153966	0	0.180447	0.138671	0.161205	0.148838	0.104811	0.177802	0.102016	0.0931163	0.163723	0.0486501	0.151597	0.159746	0.145183	0.179042	0.196376	0.125971	0.111414	0.100613	0.113858	0.138502	0.135567	0	0.153923	0.159668	0.118701	0.135012	0.199241	0.168347	0.0948363	0.136446	0.206179
RASAL1	0.0772352	0.123019	0.108242	0.149664	0.218494	0.108329	0.225508	0.137773	0.138921	0.118598	0.143074	0.199259	0.210274	0.150697	0.158251	0.227226	0.164449	0.29747	0.114904	0.144177	0.216159	0.123032	0.203961	0.169807	0.123964	0.162397	0	0.174824	0.170664	0.175155	0.182553	0.224206	0.131957	0.130919	0.0915207	0.122548	0.131458	0.132539	0	0.25532	0.202238	0.137509	0.16585	0.215429	0.138794	0.194842	0.175867	0.248246
CFAP73	0.00654219	0.0083499	0.0143095	0.0226174	0.0207158	0.0067325	0.016357	0.011678	0.0185944	0.0170872	0.013077	0.0247869	0.0128687	0.0296506	0.0186584	0.0316872	0	0.026777	0.00762785	0.00693197	0.0226412	0.0129118	0.00357319	0.0170037	0.00841224	0.00381557	0	0.00864162	0.0157902	0.0137345	0.0108164	0.0251465	0.015227	0.0088842	0.00896195	0.0111246	0.0089083	0.0101197	0	0.00874986	0.020794	0.00824609	0.0207805	0.0143522	0.0137921	0.0345853	0.0178564	0.0117332
DDX54	0.0475601	0.0430721	0.0486982	0.0783553	0.069824	0.0603173	0.10651	0.0697155	0.0573602	0.0426309	0.0672241	0.0488319	0.0870007	0.0858984	0.0559678	0.0746448	0	0.0569735	0.103942	0.0671936	0.0801734	0.0493618	0.0666022	0.0476855	0.0636144	0.0564605	0	0.0773922	0.0960982	0.0503262	0.0612675	0.0889169	0.0581226	0.0541538	0.0338585	0.0407939	0.0726836	0.0556908	0	0.0549198	0.0753626	0.0610877	0.0731852	0.0753819	0.0599607	0.0444732	0.0399247	0.0910725
RITA1	0.0555592	0.0374376	0.0659878	0.0754037	0.0568077	0.0723385	0.0701359	0.0750602	0.0679799	0.0551113	0.0734037	0.0431483	0.0723708	0.14062	0.0501097	0.077932	0	0.0748263	0.12072	0.0467649	0.0756972	0.0621147	0.0738714	0.0419782	0.0623199	0.0672353	0	0.0544918	0.144224	0.0543172	0.0824633	0.086292	0.0537902	0.0441552	0.0853055	0.042489	0.0672143	0.0609468	0	0.08961	0.060952	0.0642675	0.124033	0.0813002	0.0879028	0.0312043	0.0306012	0.0411212
IQCD	0.0177728	0.0106355	0.019436	0.0393743	0.0249518	0.00772256	0.0167353	0.0226367	0.0141269	0.00740207	0.00762865	0.0151012	0.00723896	0.0220198	0.0128206	0.0270049	0	0.0205315	0.0214715	0.013599	0.0185171	0.0178779	0.0109698	0.0131716	0.00645979	0.0128051	0	0.0076092	0.0549586	0.0274616	0.0162807	0.0443484	0.0132145	0.00954105	0.00702892	0.0090278	0.0166885	0.00831905	0	0.0131756	0.0150215	0.00700605	0.0531127	0.0122978	0.0167726	0.00532965	0.00421867	0.0443879
TPCN1	0.256908	0.226809	0.18664	0.258758	0.220782	0.208208	0.186401	0.243241	0.175808	0.169526	0.174615	0.194781	0.288762	0.258279	0.243395	0.278408	0	0.261194	0.195863	0.234906	0.227026	0.178491	0.206152	0.145878	0.147642	0.20291	0.722933	0.2831	0.339848	0.296776	0.265932	0.280928	0.253695	0.186515	0.216185	0.161956	0.152543	0.209148	0	0.271989	0.221085	0.279572	0.306542	0.228561	0.194688	0.150077	0.149446	0.206047
SLC8B1	0.274396	0.270406	0.247115	0.419921	0.375373	0.247796	0.203111	0.266822	0.275548	0.212924	0.19528	0.257229	0.458865	0.348711	0.314902	0.361454	0	0.375292	0.277274	0.399355	0.288371	0.174161	0.259778	0.214245	0.239709	0.299229	0.0486501	0.265676	0.253487	0.456101	0.295894	0.27818	0.261622	0.18897	0.367838	0.250319	0.232107	0.264817	0	0.282499	0.443524	0.247134	0.356174	0.331756	0.202264	0.305075	0.353926	0.349809
PLBD2	0.214124	0.235396	0.16106	0.278856	0.258991	0.243246	0.213816	0.208534	0.15532	0.149133	0.167642	0.203918	0.354402	0.225713	0.203206	0.235186	0.452825	0.254711	0.240681	0.260483	0.210737	0.137624	0.336462	0.141577	0.185155	0.208035	0.796631	0.248243	0.251842	0.264169	0.320683	0.248122	0.203241	0.1726	0.272419	0.163533	0.176324	0.223204	0	0.213399	0.262732	0.174214	0.253061	0.286777	0.198949	0.1684	0.157194	0.208697
SDS	0.00645228	0.00862536	0.00828333	0.0235773	0.0096076	0.00195894	0.00411599	0.0060661	0.00633942	0.000249651	0.00231813	0	0.00780194	0.00751644	0.0045203	0.0206151	0	0.00876186	0.00674721	0.00262874	0.00333361	0.00572382	0	0.00516096	0.00374163	0.00360925	0	0.00297435	0.0292146	0.0104361	0.00551293	0.0168964	0.00243245	0.00273229	0	0.00106048	0.00616747	0.00445372	0	0.00121318	0.00522039	0.00453754	0.00942817	0.00714887	0.00285383	0.00538931	0.00297572	0.0219426
SDSL	0.00810658	0.0233289	0.0203784	0.0257585	0.0184866	0.0145987	0.0480187	0.0224835	0.0225565	0.0153821	0.0210144	0.0168299	0.0164638	0.0423209	0.0226114	0.0328449	0	0.0232065	0.038167	0.0261492	0.0258975	0.0238639	0.0357971	0.0224063	0.0271836	0.0124189	0	0.0199954	0.0232755	0.0175973	0.0112321	0.0121668	0.0165389	0.014874	0.0163409	0.0165352	0.0260334	0.0177266	0	0.0218317	0.0171825	0.011142	0.0138914	0.0524051	0.0246704	0.0195554	0.0244079	0.0642587
RBM19	0.130832	0.131337	0.102367	0.171757	0.161304	0.138596	0.157887	0.172487	0.11515	0.121774	0.117335	0.126239	0.196044	0.201245	0.15658	0.180529	0.249028	0.149427	0.146382	0.144596	0.125911	0.113252	0.155949	0.108676	0.0863967	0.114827	0.0486501	0.132945	0.149987	0.155769	0.210741	0.159839	0.146058	0.113104	0.185938	0.102986	0.105921	0.151986	0	0.127907	0.173115	0.146553	0.180347	0.17023	0.118537	0.101713	0.132069	0.148077
TBX5	0.000342316	0.0021309	0.00129002	0.00728539	0.00106435	0.000458066	0.00217265	0.00166718	0.00108194	0	0.000205414	0	0	0.00135175	0.000237816	0.00129253	0	0.000468636	5.72895e-05	0.000657114	0.000535163	0.00124482	0	0.00175815	0.00160239	0.000138178	0	0	0.00483107	0.000377682	0	0.00305464	0.00123395	0.000568981	0.00371516	0.000707584	0.000669338	0	0	0.00941402	0	0.000279674	0.00125034	0	0	0.00107809	0	0.00856147
TBX3	0	0	0	0.00279919	0	0	0	0	0	0	0.000428773	0	0	0.00137886	0	0	0	0	0	0	0	0	0	0	0	0	0	0	0.000288972	0	0	0	0	0	0	0	0	0	0	0.00114514	0	0	0	0	0	0	0	0
MED13L	0.346823	0.285261	0.164289	0.373364	0.270957	0.316408	0.25253	0.221137	0.129375	0.268724	0.172346	0.26583	0.489267	0.209649	0.198241	0.215022	1.08661	0.238044	0.22424	0.300836	0.184728	0.109276	0.521041	0.115216	0.182221	0.369499	0.341167	0.520697	0.456557	0.393075	0.420348	0.207337	0.217711	0.128729	0.394039	0.169439	0.145013	0.237161	0	0.315442	0.325048	0.331476	0.30904	0.502581	0.218752	0.11879	0.153956	0.358255
MAP1LC3B2	0.078581	0.0458929	0.0326709	0.0667275	0.0387032	0.0352086	0.0639721	0.0764152	0.0410877	0.0195614	0.0448455	0.0226342	0.0574696	0.0746991	0.0419725	0.0341464	0	0.0503006	0.0972938	0.0473986	0.0641136	0.0604981	0.025772	0.071955	0.017482	0.0256406	0	0.0423149	0.118096	0.0376273	0.0840325	0.0969849	0.0371855	0.043804	0.0714893	0.0257434	0.0692366	0.0420734	0	0.0304156	0.0166984	0.0617978	0.155231	0.0251084	0.0319065	0.0736974	0.0206685	0.116889
C12orf49	0.0961789	0.0797316	0.0763487	0.117064	0.125728	0.139414	0.120946	0.12196	0.0925348	0.0859722	0.0943516	0.0653903	0.0928204	0.0998613	0.0996712	0.106045	0.095133	0.0932793	0.145883	0.124124	0.124443	0.0834819	0.106349	0.0835339	0.117855	0.0972655	0	0.0886802	0.155165	0.0973597	0.115761	0.122367	0.0835419	0.0579573	0.0823743	0.089977	0.11065	0.0859003	0	0.115777	0.103155	0.083273	0.116195	0.108969	0.116183	0.081451	0.0420354	0.186751
RNFT2	0.254637	0.244114	0.205017	0.339179	0.251143	0.222795	0.228899	0.226836	0.180382	0.196438	0.188334	0.236386	0.335348	0.226165	0.239183	0.237179	0.321588	0.273669	0.246076	0.255708	0.226627	0.156904	0.308807	0.133809	0.18448	0.25123	0.359617	0.254651	0.31985	0.264505	0.322918	0.230631	0.257499	0.186883	0.258065	0.174003	0.175627	0.225669	0	0.253117	0.255991	0.238164	0.259592	0.275567	0.235977	0.155315	0.200204	0.262473
HRK	0.103365	0.229296	0.13421	0.368021	0.278549	0.168051	0.203826	0.192733	0.210853	0.188534	0.171797	0.18553	0.327311	0.192277	0.238559	0.212014	0.231787	0.320796	0.237828	0.252199	0.234913	0.145588	0.306393	0.202213	0.19609	0.162333	0.0486501	0.198274	0.167096	0.20653	0.186944	0.204809	0.128282	0.122877	0.134383	0.19679	0.16643	0.136141	0	0.171366	0.310551	0.0928461	0.205431	0.263513	0.185918	0.234147	0.265928	0.269079
FBXW8	0.281387	0.302767	0.21217	0.374404	0.311778	0.287597	0.229693	0.283459	0.199581	0.206809	0.224678	0.271919	0.352135	0.297962	0.237345	0.300555	0.39456	0.280264	0.26469	0.292974	0.258748	0.164673	0.337405	0.169562	0.191401	0.25515	0.735845	0.382717	0.394672	0.383448	0.3336	0.278389	0.272673	0.231993	0.342973	0.211946	0.198156	0.250261	0	0.257758	0.290702	0.328685	0.342998	0.303623	0.248714	0.167679	0.192268	0.269386
TESC	0.144734	0.165577	0.148749	0.204078	0.215988	0.156654	0.233659	0.192866	0.207748	0.146055	0.112927	0.107714	0.243901	0.216476	0.242543	0.271461	0.529389	0.260227	0.216575	0.160787	0.200019	0.14146	0.253475	0.174947	0.150068	0.187385	0	0.202384	0.225415	0.148446	0.173216	0.268006	0.230289	0.121447	0.173801	0.134993	0.171971	0.176839	0	0.267616	0.287339	0.191319	0.213244	0.207966	0.161801	0.127992	0.217772	0.200201
FBXO21	0.383659	0.329118	0.232345	0.385567	0.342884	0.356735	0.349464	0.314073	0.201432	0.250587	0.272443	0.294184	0.415698	0.328858	0.254191	0.305469	0.696395	0.291704	0.311873	0.280207	0.28101	0.171771	0.28959	0.153288	0.265004	0.383882	0.14423	0.459911	0.496812	0.410464	0.42968	0.330257	0.274127	0.188542	0.319737	0.194751	0.249975	0.300893	0	0.348493	0.277559	0.367655	0.381443	0.414932	0.340777	0.201425	0.163841	0.258298
NOS1	0.0491891	0.0694625	0.0474578	0.0835614	0.0664618	0.0393652	0.0761221	0.0429292	0.0454337	0.0310691	0.0276782	0.0324123	0.033871	0.0768864	0.0431229	0.0520823	0.611243	0.0602528	0.0405908	0.0340593	0.0357371	0.0410325	0.151715	0.0476364	0.0346031	0.0553503	0	0.0499117	0.0926376	0.0741265	0.058841	0.0738255	0.0471419	0.0282927	0.0348456	0.0492993	0.0471591	0.0603726	0	0.0435726	0.060811	0.0403734	0.0554249	0.055534	0.0268268	0.0368399	0.0447385	0.284
KSR2	0.329442	0.262478	0.159736	0.45527	0.380227	0.364898	0.231951	0.21395	0.110771	0.179065	0.176193	0.268427	0.492388	0.220239	0.161149	0.254005	0.950221	0.203555	0.249247	0.259765	0.21381	0.116058	0.335003	0.111931	0.212878	0.317064	0.0321162	0.561044	0.479593	0.458158	0.376894	0.230341	0.165457	0.145272	0.37614	0.123606	0.138716	0.226886	0	0.317855	0.269841	0.283515	0.27621	0.606201	0.207012	0.134371	0.162357	0.193764
RFC5	0.0819348	0.0853333	0.0658042	0.124243	0.0741103	0.0493682	0.0589764	0.100078	0.0620361	0.0588903	0.0633452	0.0296285	0.076268	0.1425	0.0850718	0.0904223	0.248037	0.0963968	0.0921624	0.0706629	0.0872718	0.0732955	0.0795619	0.0575146	0.053987	0.0678929	0	0.0472199	0.143397	0.0938622	0.115134	0.105395	0.0789402	0.0528553	0.0724502	0.0607774	0.0623741	0.0755445	0	0.116344	0.091518	0.0731013	0.147424	0.0653158	0.0522062	0.0534812	0.0506786	0.073472
WSB2	0.299483	0.271661	0.228704	0.417437	0.353758	0.382889	0.348524	0.314933	0.238321	0.231954	0.285649	0.26915	0.387368	0.312257	0.245184	0.314297	0.450906	0.272335	0.331975	0.309224	0.316014	0.179183	0.2446	0.185655	0.292381	0.325187	0	0.392424	0.52097	0.299997	0.336467	0.329075	0.256932	0.205373	0.220828	0.224453	0.255424	0.274679	0	0.296485	0.298605	0.290226	0.322269	0.390155	0.338115	0.195284	0.18692	0.283827
VSIG10	0.243695	0.209488	0.139339	0.320099	0.195654	0.146855	0.148032	0.173363	0.154881	0.134274	0.115615	0.179301	0.206389	0.251631	0.176289	0.252307	0.534625	0.251828	0.221442	0.227206	0.193439	0.133579	0.20169	0.121862	0.128945	0.201942	0.0486501	0.185841	0.280415	0.193886	0.238615	0.225089	0.151422	0.170519	0.145883	0.148306	0.120209	0.160256	0	0.182837	0.193566	0.192769	0.306611	0.180596	0.182683	0.107146	0.11677	0.297995
PEBP1	0.474768	0.406478	0.331081	0.588691	0.501869	0.47786	0.341705	0.383606	0.373328	0.315001	0.346344	0.47064	0.709429	0.393269	0.298515	0.397441	0.774065	0.339463	0.318433	0.387729	0.390619	0.366662	0.588473	0.260824	0.302136	0.459223	0.934484	0.677091	0.602442	0.518366	0.611832	0.339333	0.369063	0.406844	0.530422	0.347192	0.3528	0.458816	0	0.539457	0.457389	0.627412	0.497199	0.705156	0.412567	0.292767	0.203246	0.361898
TAOK3	0.451396	0.368935	0.272015	0.548996	0.414704	0.4254	0.339303	0.370216	0.213858	0.332832	0.292573	0.386863	0.529363	0.346663	0.290415	0.377371	0.880442	0.363347	0.335751	0.383075	0.344849	0.19822	0.533455	0.19754	0.314047	0.4513	0.274903	0.632187	0.588048	0.564453	0.603872	0.294327	0.353468	0.25526	0.463788	0.230135	0.239371	0.349527	0	0.43302	0.40974	0.479866	0.440495	0.69494	0.36658	0.248946	0.247802	0.318931
SUDS3	0.304507	0.226479	0.186871	0.341029	0.298089	0.288619	0.256555	0.230228	0.164382	0.192443	0.24246	0.244727	0.271153	0.247996	0.184712	0.255104	0.379872	0.244846	0.242354	0.25004	0.217129	0.176343	0.167622	0.16576	0.229843	0.252737	1.18107	0.29691	0.445479	0.339354	0.286246	0.298837	0.234492	0.180662	0.278136	0.171136	0.192786	0.182952	0	0.250183	0.221062	0.258326	0.310494	0.272436	0.260796	0.201121	0.175954	0.238207
SRRM4	0.3142	0.207292	0.175467	0.434283	0.278175	0.357669	0.259816	0.207144	0.146369	0.177747	0.168735	0.218284	0.384261	0.197801	0.187192	0.297139	0.590669	0.211926	0.248023	0.269438	0.252745	0.117872	0.420554	0.14688	0.203471	0.320822	0.127361	0.540175	0.52069	0.476396	0.428162	0.223927	0.203687	0.156976	0.421173	0.15087	0.181579	0.260668	0	0.317317	0.249418	0.30837	0.286123	0.547569	0.300911	0.163385	0.173796	0.419066
HSPB8	0.16941	0.101878	0.101286	0.103799	0.0848174	0.133237	0.215855	0.142741	0.0910814	0.111658	0.12688	0.0911002	0.163832	0.181529	0.101685	0.120605	0.337151	0.112907	0.180824	0.112494	0.119192	0.108634	0.206621	0.101991	0.159784	0.123385	0	0.152526	0.118652	0.0956354	0.157725	0.13316	0.101749	0.0508862	0.0609932	0.0743065	0.122397	0.112214	0	0.0897482	0.136513	0.121466	0.115612	0.217289	0.220935	0.079369	0.0793971	0.229739
CCDC60	0.0191443	0.0189947	0.0462527	0.109394	0.0549153	0.0108323	0.0206363	0.0279037	0.0245586	0.00233244	0.0131604	0.0199275	0.0123897	0.0803575	0.0128005	0.0392125	0	0.042009	0.0466227	0.0156913	0.0323199	0.0285688	0.0304882	0.036765	0.0149517	0.0126696	0	0.0391644	0.140407	0.0440939	0.0256807	0.0538154	0.0187054	0.0130913	0.00345628	0.00959687	0.044924	0.0253827	0	0.0218603	0.0195887	0.0484909	0.1448	0.0151062	0.0196641	0.0289361	0.0081174	0.0254426
TMEM233	0.00628483	0.00833456	0.0159937	0.0283052	0.0207764	0.00284371	0.00133217	0.011327	0.00887235	0.0107036	0.00334928	0.00594901	0.00502585	0.0174162	0.00419587	0.0289309	0	0.0125405	0.0101849	0.00484307	0.00412248	0.00725578	0	0.0113877	0.00464419	0.00115526	0	0.022516	0.025243	0.00733496	0.0117759	0.018745	0.00999505	0.00453442	0.0271183	0.004074	0.00997645	0.00658747	0	0.00395751	0.0111741	0.0123358	0.0220496	0.00262707	0.0192959	0.0101583	0.00615195	0.0178534
PRKAB1	0.0693174	0.06327	0.0568331	0.072918	0.0615629	0.0777385	0.129082	0.0952134	0.0666725	0.0407877	0.0550476	0.0475074	0.0958684	0.108245	0.0577147	0.0888869	0	0.0844722	0.086165	0.060503	0.0833278	0.0588283	0.0986956	0.0524242	0.0612845	0.076971	0	0.0647655	0.0882004	0.0864556	0.111291	0.0853113	0.0688448	0.0493205	0.0624606	0.0420104	0.0731182	0.0728881	0	0.0606789	0.0656684	0.0839313	0.109436	0.0921573	0.0815327	0.0507885	0.0312431	0.0486286
CIT	0.534035	0.398387	0.334114	0.612776	0.469574	0.48739	0.287628	0.413518	0.267242	0.351984	0.344286	0.404428	0.624557	0.413616	0.312642	0.447479	0.893333	0.395762	0.408228	0.432424	0.423574	0.285627	0.665636	0.230432	0.323061	0.465699	0.557443	0.696091	0.705809	0.627811	0.572439	0.465326	0.433386	0.253788	0.474706	0.282499	0.290134	0.426848	0	0.548334	0.426068	0.612875	0.436496	0.651659	0.392379	0.299857	0.274287	0.370856
BICDL1	0.456679	0.39637	0.286296	0.587793	0.437084	0.468642	0.374758	0.377711	0.219131	0.325333	0.306988	0.415806	0.601553	0.330149	0.30784	0.376534	1.08224	0.332159	0.370477	0.427695	0.316076	0.175512	0.633858	0.183368	0.32948	0.440997	0.592457	0.620906	0.678628	0.561717	0.545386	0.292497	0.341416	0.251398	0.484617	0.266747	0.256598	0.391408	0	0.413588	0.389272	0.48317	0.423999	0.589701	0.413149	0.245418	0.225018	0.349708
RAB35	0.080988	0.0875632	0.0900072	0.135138	0.110875	0.103676	0.13493	0.126866	0.0921732	0.0893591	0.0877659	0.0937529	0.179297	0.128927	0.105288	0.133722	0	0.102434	0.142492	0.106243	0.112006	0.0784188	0.176137	0.0722623	0.0949633	0.117369	0	0.107738	0.155896	0.0976932	0.184554	0.160473	0.102757	0.0825411	0.116631	0.0697616	0.112787	0.0942087	0	0.108598	0.148616	0.104181	0.124432	0.142554	0.146204	0.0863669	0.0751427	0.193752
GCN1	0.157346	0.147463	0.111388	0.155848	0.139405	0.113256	0.150427	0.169287	0.111733	0.117648	0.111854	0.121664	0.164682	0.165104	0.143532	0.13889	0.735172	0.144759	0.137144	0.156559	0.145609	0.095086	0.0919054	0.110002	0.101814	0.152279	0	0.0990221	0.181754	0.125405	0.178856	0.186496	0.145087	0.12024	0.12727	0.100823	0.141253	0.145769	0	0.153753	0.149471	0.176409	0.163138	0.185324	0.165675	0.0992086	0.13613	0.12839
RPLP0	0.140012	0.0998994	0.113521	0.213388	0.154184	0.188062	0.187568	0.165112	0.111839	0.0711206	0.109932	0.0651453	0.151097	0.192796	0.0734929	0.197528	0.538219	0.141955	0.191389	0.107799	0.13572	0.0932281	0.09246	0.100017	0.149592	0.143352	0.0486501	0.194849	0.253668	0.144397	0.218502	0.191442	0.0904711	0.0693403	0.0882501	0.0648645	0.148735	0.115395	0	0.166505	0.107608	0.139063	0.179941	0.185169	0.106027	0.105967	0.0401972	0.163784
PXN	0.0923903	0.056858	0.0496213	0.0730957	0.0386235	0.0559829	0.0934158	0.0794726	0.03904	0.0425888	0.0429958	0.0428651	0.121252	0.0660694	0.0582164	0.0523042	0	0.0656675	0.0682194	0.0717116	0.0390409	0.033686	0.0331312	0.0440455	0.0400941	0.0350715	0.0486501	0.139	0.0834198	0.124662	0.135477	0.062412	0.0775251	0.0423705	0.0250676	0.0295092	0.0644712	0.100115	0	0.0896397	0.0518833	0.064818	0.101222	0.0660406	0.0529693	0.0437891	0.0229539	0.044431
SIRT4	0.0450712	0.0607977	0.0573938	0.0744413	0.0700029	0.0512081	0.108219	0.0790444	0.0663868	0.0420178	0.0257969	0.0450853	0.0798584	0.101133	0.0724737	0.0732821	0.095133	0.0832502	0.0785401	0.0595111	0.0544825	0.0566687	0.0486915	0.0461669	0.0280616	0.0554621	0	0.0410513	0.104406	0.0493767	0.0891242	0.087462	0.0667574	0.0917357	0.0581353	0.0524456	0.0934943	0.0902408	0	0.11014	0.0720569	0.0476226	0.0858903	0.0827594	0.062715	0.0434903	0.0445578	0.107509
PLA2G1B	0.00224087	0.000531226	0.000990849	0.00279857	0.0011933	0.00128674	0.00950797	0.00174118	0.00189167	0.000337047	0.000707201	0	0	0.00340911	0.001257	0	0	0.000644943	0.00116238	0	0.00139458	0.00104901	0	0.000546101	0.000888801	0	0	0.00216297	0.00194277	0.000135643	0	0.00274671	0.00160405	0	0	0.00151003	0.000935513	0.0013436	0	0.00039112	0	0.000168803	0.00154618	0	0	0.000106468	0.00739247	0.0998498
MSI1	0.0214804	0.0150173	0.011922	0.0275173	0.0219062	0.00970649	0.0196837	0.0195005	0.0163762	0.00817253	0.0203427	0.0116903	0.0307051	0.0332151	0.0176169	0.0347304	0	0.0300923	0.0250078	0.0213574	0.0172328	0.0160252	0.00661819	0.0249685	0.0170465	0.030516	0	0.00416875	0.0199027	0.0151605	0.0300354	0.0238137	0.0239852	0.0122083	0.00723286	0.0137848	0.0114375	0.0127082	0	0.0223686	0.0106248	0.00763278	0.0187963	0.0210389	0.0259769	0.0239515	0.00680342	0.0519702
COX6A1	0.000469758	0.000373397	0.00116333	0.000770823	0	0	0.0121564	0.00375702	0.00108195	0	0.000929788	0.000268977	0	0	0.000153595	0.00121467	0	0.000300136	0.00675816	0.00511606	0.00268613	0.000995199	0	0.000809355	0.00196838	0.00210412	0	0	0.000548273	0	0	0.00529836	0.000937491	0.00245048	0	0.00162728	0.00143412	0	0	0.00247698	0.000344777	0.00333743	0.000893556	0.00634429	0.00307146	0.00156226	0	0
AL021546.1	0.00796661	0.00562273	0.00228586	0.00604583	0.00552469	0.00274038	0.0122173	0.00317061	0.00252886	0.00146794	0.00203237	0.00420301	0	0.00077099	0.00112225	0.00458619	0	0.00307497	0.00825977	0.00220323	0.00166386	0.00426736	0	0.00211175	0.00229526	0.00362464	0	0.00389272	0.0126918	0.00441965	0.00151085	0.00303838	0.00257038	0.0028304	0	0.00335704	0.00237308	0.00468923	0	0.000443142	0.0166824	0.00042761	0.00244003	0.00261723	0.00404625	0.0019044	0	0.00254832
TRIAP1	0.01297	0.0184479	0.0199736	0.041755	0.0340183	0.0408812	0.0571899	0.0439895	0.0260982	0.0031359	0.0174034	0.0165135	0.0190342	0.0331275	0.014627	0.0297357	0	0.0183637	0.0592561	0.0109825	0.0302131	0.0227197	0	0.0355252	0.0287859	0.0154869	0	0.0327751	0.0615114	0.0296989	0.0289574	0.0480538	0.0149218	0.0174606	0.00123456	0.01097	0.0289267	0.0254189	0	0.0182933	0.0195094	0.0246355	0.0234233	0.0242095	0.0210738	0.0115529	0.00386368	0.0347236
GATC	0.117074	0.111772	0.0817746	0.108066	0.112208	0.14101	0.167015	0.151455	0.0663041	0.0838758	0.132092	0.0863744	0.165645	0.0729558	0.0578516	0.0803322	0.44991	0.0654483	0.137418	0.101198	0.0959425	0.0582074	0.107411	0.0402467	0.122317	0.104183	0.14423	0.116105	0.123188	0.114891	0.125971	0.100814	0.0880098	0.0807873	0.0462027	0.0570563	0.11254	0.136657	0	0.100985	0.0686126	0.0970941	0.0933973	0.126939	0.132736	0.0752542	0.0267262	0.118943
SRSF9	0.113064	0.0847056	0.0961789	0.181924	0.125499	0.109804	0.14869	0.165084	0.133969	0.102517	0.0972385	0.0694068	0.122705	0.181341	0.0711195	0.19959	0.164449	0.144053	0.226751	0.0954641	0.160937	0.0909351	0.0749304	0.111148	0.120744	0.0919404	0.0486501	0.128469	0.228924	0.0894043	0.142415	0.207882	0.102556	0.0825634	0.0842198	0.0764825	0.170758	0.104613	0	0.118497	0.121955	0.120927	0.173068	0.128736	0.123076	0.0823503	0.0476645	0.141562
DYNLL1	0.358885	0.291181	0.314712	0.631991	0.508421	0.495205	0.401543	0.405404	0.337634	0.2711	0.356914	0.303277	0.454742	0.434646	0.264154	0.405	0.666152	0.337325	0.341152	0.3331	0.359891	0.298006	0.405507	0.236383	0.373673	0.387026	0.54849	0.533097	0.705511	0.419849	0.505505	0.389584	0.337738	0.347191	0.339642	0.258558	0.307831	0.386027	0	0.417336	0.403946	0.455647	0.450937	0.620099	0.446098	0.289322	0.152915	0.417413
COQ5	0.0914443	0.0564506	0.0559294	0.107541	0.0788652	0.0798909	0.105856	0.0871558	0.064583	0.049775	0.0491398	0.0495007	0.0998219	0.132589	0.0858661	0.0834812	0	0.087405	0.0810524	0.0910546	0.065154	0.0497851	0.0724114	0.0523269	0.0404509	0.071811	0	0.0793372	0.124903	0.0684165	0.0643008	0.0986141	0.0884832	0.0532828	0.0596167	0.0488708	0.060785	0.0769949	0	0.0519997	0.0756673	0.0403409	0.113938	0.0838209	0.0773832	0.0507348	0.0511734	0.155723
RNF10	0.29926	0.263641	0.197633	0.386815	0.332621	0.318494	0.301882	0.286939	0.198201	0.196131	0.229229	0.227356	0.344507	0.307507	0.220682	0.313997	0	0.289834	0.290285	0.278418	0.257262	0.152044	0.264597	0.144896	0.24667	0.257669	0.368333	0.435206	0.439782	0.358173	0.387909	0.273673	0.251197	0.171442	0.25064	0.17413	0.220945	0.250655	0	0.271004	0.281016	0.320578	0.349529	0.378677	0.301893	0.164956	0.157959	0.339627
POP5	0.0390881	0.0291362	0.0334	0.109745	0.0613294	0.0497729	0.0817756	0.0758679	0.0531565	0.0634525	0.0562776	0.0235323	0.0667697	0.115379	0.0542879	0.0901144	0	0.059226	0.101447	0.0417213	0.0440789	0.0404836	0.035953	0.0732618	0.0487682	0.0336145	0	0.0487941	0.106717	0.0438946	0.0548339	0.0625468	0.043788	0.0383503	0.0107693	0.0339002	0.0546504	0.0602205	0	0.0388577	0.0632451	0.0461307	0.0862859	0.0814331	0.0591188	0.0328181	0.0383572	0.0783404
CABP1	0.31282	0.254961	0.189301	0.417926	0.32313	0.315491	0.278901	0.218338	0.134835	0.176986	0.178028	0.24436	0.348005	0.115766	0.125708	0.213844	0.944351	0.146764	0.209155	0.205191	0.189689	0.082311	0.299481	0.0912892	0.208716	0.292494	1.46694	0.622023	0.388758	0.554802	0.427287	0.161915	0.171675	0.184064	0.410044	0.146933	0.13178	0.211105	0	0.221133	0.213596	0.315851	0.284745	0.581204	0.168151	0.139566	0.135052	0.20864
MLEC	0.179429	0.146396	0.153876	0.22767	0.239697	0.182492	0.238202	0.172935	0.157391	0.137837	0.17109	0.118871	0.215774	0.222367	0.145626	0.197531	0.321514	0.16805	0.217152	0.180685	0.202232	0.118316	0.113872	0.135792	0.174151	0.168634	0.14423	0.171032	0.279834	0.178843	0.210205	0.224225	0.17148	0.136448	0.126443	0.137679	0.185239	0.166063	0	0.192185	0.179012	0.130617	0.189199	0.240235	0.205464	0.101065	0.0927295	0.280348
UNC119B	0.0518682	0.0496933	0.0443119	0.0667252	0.0498704	0.0907611	0.080371	0.0786918	0.0485983	0.0299662	0.0564697	0.0529119	0.05528	0.0821495	0.0364415	0.0479881	0	0.0467454	0.0877207	0.0409973	0.0647162	0.0496721	0.0459413	0.0476307	0.0528359	0.0581774	0	0.0890491	0.09992	0.070504	0.0786338	0.0950727	0.0683665	0.0539503	0.0283017	0.0435664	0.0767476	0.0544671	0	0.0457362	0.0448813	0.0556324	0.0730527	0.0487211	0.0789653	0.0424859	0.0166355	0.0655615
ACADS	0.0264959	0.020131	0.00744044	0.0110922	0.0119466	0.0207502	0.0285653	0.0199785	0.0138089	0.0139127	0.00523806	0.00886248	0.0239187	0.0265075	0.026033	0.0115895	0	0.0193525	0.0190319	0.0259943	0.0230247	0.0246089	0.00994876	0.0151868	0.0161915	0.0106994	0.0486501	0.0200652	0.0150045	0.0360747	0.0477977	0.0331064	0.038657	0.0226841	0.0253173	0.0182506	0.013355	0.0342474	0	0.0234833	0.057826	0.00705449	0.0289172	0.0430669	0.0354071	0.014077	0.0218919	0.0692487
SPPL3	0.429792	0.374349	0.244638	0.543753	0.433045	0.427709	0.380615	0.305708	0.197975	0.285995	0.298939	0.363185	0.566839	0.316316	0.285973	0.359689	0.292231	0.320011	0.32772	0.40579	0.287609	0.170625	0.532654	0.161995	0.295284	0.455547	0.2543	0.649202	0.568361	0.541003	0.561359	0.343738	0.306953	0.230357	0.488205	0.215581	0.242034	0.338488	0	0.395296	0.358918	0.457793	0.417947	0.576707	0.373496	0.176379	0.226402	0.364965
HNF1A	0.00071554	0.00183783	0.00172813	0.00432279	0.00240312	0.00052258	0	0.00194671	0.000235048	0.00197581	0.000203581	0.000441826	0.00549845	0.0061715	0.00208833	0.000598756	0	0.00316444	0.00245679	0.000226793	0.00270773	0.00143202	0	0.00209023	0.000850614	0	0	0.0030558	0.0106767	0.000751043	0	0.00781693	0.00196523	0.00211198	0	0.000377379	0.0022979	0.000355673	0	0.000443142	0.00358961	0	0.00602836	0	0.00279548	0.00217077	0.000523419	0.00470389
C12orf43	0.123596	0.116853	0.096561	0.132995	0.101454	0.108893	0.12488	0.125075	0.0877812	0.0969316	0.105333	0.102521	0.166124	0.110684	0.106026	0.108312	0	0.0676351	0.163876	0.108787	0.112808	0.10261	0.100291	0.0769931	0.105981	0.137921	0.722933	0.137147	0.206155	0.110258	0.162967	0.149244	0.114086	0.089908	0.10013	0.0921336	0.117218	0.0992894	0	0.124309	0.105218	0.146558	0.133216	0.121021	0.120874	0.0878403	0.0829056	0.137485
OASL	0.00233858	0.00245093	0.00348457	0.00652564	0.00900445	0.00202195	0.00865935	0.00159389	0.00389299	0.0010106	7.36285e-05	0.00127849	0.00279844	0.00164048	0.00304168	0.0116805	0	0.00317538	0.00170004	0.00249604	0.00152027	0.0014909	0	0.000610176	0.00024077	0	0	0.00531284	0.00735656	0.00117015	0.00082722	0.0012428	0.00235053	0	0	0.00254138	0.00103632	0.000587573	0	0.00351167	0.00184379	0.00102182	0.00685818	0.00489909	0.00413322	0.00303573	0.000875935	0.0148033
P2RX7	0.323383	0.335957	0.242783	0.438015	0.329269	0.268196	0.365502	0.315848	0.272157	0.29464	0.233567	0.291404	0.406307	0.395525	0.293497	0.353896	0.49476	0.237119	0.255935	0.32832	0.249182	0.237582	0.304157	0.210288	0.184584	0.222789	0.0486501	0.361994	0.479046	0.377158	0.475647	0.328753	0.331458	0.264635	0.300947	0.234638	0.283331	0.329539	0	0.311799	0.416144	0.43719	0.387316	0.418365	0.345535	0.259386	0.208328	0.216809
P2RX4	0.152233	0.11436	0.113124	0.172986	0.137687	0.0922363	0.0709699	0.121808	0.095276	0.0795938	0.105653	0.108657	0.212038	0.188979	0.167358	0.132308	0.164449	0.131784	0.160766	0.164681	0.148123	0.0946471	0.131006	0.101359	0.0820667	0.110169	0.584044	0.117875	0.206405	0.140409	0.193102	0.176328	0.139089	0.125083	0.122347	0.0751527	0.0603358	0.0645608	0	0.155845	0.13064	0.189748	0.238784	0.0936661	0.105353	0.0672892	0.106689	0.220588
CAMKK2	0.332672	0.354058	0.228075	0.480383	0.39036	0.402186	0.35756	0.343303	0.219609	0.341097	0.309738	0.347173	0.518271	0.33131	0.302407	0.346138	0.970682	0.352582	0.351379	0.370323	0.326686	0.197493	0.483627	0.199666	0.310508	0.400754	1.00008	0.460567	0.555716	0.415464	0.46283	0.309841	0.309749	0.243095	0.391265	0.255692	0.277096	0.316207	0	0.382967	0.324915	0.373798	0.360744	0.505188	0.395321	0.207937	0.226558	0.241435
ANAPC5	0.378747	0.326299	0.235077	0.476058	0.392821	0.410263	0.311011	0.314942	0.223154	0.242468	0.245139	0.269038	0.409694	0.321162	0.246315	0.329223	0.261755	0.312064	0.329953	0.314913	0.285558	0.164006	0.282413	0.152227	0.269983	0.359241	0.673074	0.451661	0.533017	0.421323	0.425889	0.299731	0.300959	0.208865	0.312043	0.206087	0.24307	0.315377	0	0.33675	0.331982	0.367565	0.411324	0.450721	0.302921	0.173416	0.206319	0.258021
RNF34	0.316559	0.243238	0.204363	0.333843	0.275881	0.322645	0.260134	0.267254	0.203173	0.207859	0.217924	0.224628	0.330052	0.368798	0.220539	0.284281	0.498869	0.302233	0.269503	0.267543	0.244598	0.169973	0.240295	0.139415	0.216817	0.249192	0.254458	0.364071	0.356158	0.289442	0.295955	0.295247	0.212781	0.198206	0.26043	0.162821	0.208644	0.224225	0	0.253269	0.265634	0.207057	0.331712	0.337345	0.246765	0.139217	0.16289	0.236543
KDM2B	0.348471	0.362603	0.267827	0.435545	0.35416	0.283787	0.281503	0.319794	0.227517	0.242019	0.212692	0.354137	0.470155	0.373098	0.30139	0.332619	0.381572	0.350037	0.305071	0.353664	0.273448	0.203955	0.47121	0.179696	0.258409	0.366617	0.722933	0.433707	0.473107	0.39663	0.429381	0.325584	0.331153	0.264541	0.444861	0.255676	0.241309	0.350755	0	0.322538	0.342715	0.361097	0.372416	0.350665	0.311685	0.244517	0.235455	0.253023
ORAI1	0.00653434	0.0067146	0.00345184	0.00617574	0.00554794	0.00414012	0.0100446	0.00895395	0.00279202	0.00121237	0.00104351	0.000787518	0	0.00601716	0.00301276	0.00645045	0	0.00802696	0.00169368	0.00280704	0.00187413	0.00395076	0.0237058	0.00192392	0.00177804	0.004676	0	0.00359909	0.00209468	0.012266	0.00142608	0.00579525	0.00296459	0.00595067	0.000718592	0.000475439	0.00699904	0.00258514	0	0.00540489	0.00488756	0.00130829	0.00973573	0	0.00819947	0.00130314	0.00244184	0.0162286
MORN3	0.101083	0.0757569	0.0471213	0.0963126	0.0761347	0.0553017	0.043128	0.0651642	0.0614338	0.0517422	0.0525222	0.0911157	0.0770368	0.13906	0.1073	0.111073	0	0.138862	0.053589	0.0848752	0.0756055	0.067447	0.0438748	0.0456316	0.0354225	0.0814859	0	0.0657914	0.0856074	0.0833487	0.0715096	0.0687528	0.0672895	0.0225025	0.0779668	0.0486246	0.0378898	0.0581604	0	0.0523035	0.083686	0.0681649	0.0874297	0.0320491	0.0544001	0.0439608	0.0420352	0.0360726
TMEM120B	0.278019	0.258535	0.195163	0.350693	0.267619	0.202392	0.17227	0.266435	0.1895	0.191466	0.151262	0.223047	0.355815	0.26654	0.260791	0.300984	0	0.296275	0.231808	0.276509	0.22345	0.173932	0.328317	0.13591	0.167718	0.27912	0.69941	0.292662	0.361182	0.263905	0.375533	0.268559	0.279699	0.157905	0.254329	0.174147	0.170938	0.236813	0	0.264414	0.292944	0.227914	0.336644	0.264946	0.225606	0.181278	0.221639	0.239743
RHOF	0.0444171	0.0548863	0.0468103	0.0910949	0.0512677	0.0318842	0.0841665	0.065358	0.0469265	0.0219754	0.0390473	0.0276739	0.0521199	0.0868062	0.0452632	0.0603379	0	0.0463649	0.0761804	0.0428034	0.0497607	0.0411088	0.0487289	0.0473037	0.0541658	0.0554387	0.460672	0.0566265	0.115144	0.0456793	0.0630511	0.0851954	0.0425444	0.0361324	0.0646147	0.030777	0.0693948	0.0475342	0	0.0794748	0.0554326	0.0526695	0.086231	0.0720186	0.0837498	0.0540649	0.0371611	0.0885231
SETD1B	0.113433	0.094369	0.098332	0.123512	0.128851	0.114037	0.119229	0.119449	0.0983813	0.0875379	0.106189	0.0979863	0.194909	0.132163	0.10443	0.111534	0.230791	0.096746	0.120758	0.1147	0.112266	0.072398	0.0693016	0.0677748	0.0922429	0.113128	0	0.124108	0.134387	0.146079	0.113164	0.131868	0.106689	0.0639855	0.0954635	0.0724452	0.110114	0.128151	0	0.120533	0.102342	0.104519	0.13077	0.1316	0.121985	0.0828611	0.0675002	0.199492
HPD	0.0057521	0.00491411	0.00849392	0.0264247	0.017753	0.00894812	0.00664422	0.00742555	0.00739057	0.00188374	0.00352982	0.00466975	0.0119009	0.0184406	0.00708376	0.0120008	0	0.00935916	0.00902144	0.00423134	0.00604694	0.00672624	0.00202545	0.00643261	0.00386361	0.000861914	0	0.00732184	0.0268314	0.0160273	0.00747724	0.0130924	0.00597734	0.00504235	0.00110896	0.00448379	0.00775763	0.00193039	0	0.00640577	0.00646065	0.00804036	0.0189073	0.00780422	0.00115909	0.00499436	0.00391959	0.0476307
WDR66	0.0531384	0.079888	0.0630797	0.131542	0.106745	0.0690534	0.164807	0.0795736	0.0719642	0.0722103	0.0571676	0.0827054	0.0850549	0.0843724	0.0641024	0.0797952	0	0.0619581	0.0666104	0.0776261	0.0642203	0.0601614	0.0694545	0.0736693	0.0549347	0.0886035	0	0.0830329	0.114228	0.100904	0.0960362	0.0814265	0.0849075	0.0886811	0.0655151	0.0525708	0.0887838	0.0918441	0	0.0999417	0.102937	0.0556858	0.101404	0.136742	0.0912893	0.0622195	0.060656	0.153122
BCL7A	0.2308	0.191228	0.171549	0.255759	0.195252	0.239177	0.23151	0.229685	0.153781	0.17759	0.187866	0.194946	0.264332	0.23857	0.193818	0.196189	0.629602	0.180169	0.279785	0.243689	0.202436	0.1496	0.329379	0.139673	0.165297	0.26357	0.0486501	0.251437	0.378694	0.200454	0.26736	0.277034	0.217582	0.17157	0.204843	0.152469	0.192974	0.195682	0	0.20125	0.203394	0.235808	0.25741	0.258196	0.268746	0.15329	0.143337	0.121326
MLXIP	0.285645	0.267926	0.189982	0.309731	0.263706	0.253292	0.26672	0.255952	0.19075	0.200585	0.208498	0.239074	0.329412	0.277099	0.245922	0.262631	0.114017	0.25163	0.226791	0.2822	0.241818	0.179041	0.335103	0.163699	0.141073	0.246824	0.254458	0.291086	0.333438	0.350185	0.355344	0.295994	0.270943	0.214327	0.233004	0.206286	0.193589	0.270154	0	0.26898	0.309971	0.325446	0.357159	0.340109	0.291585	0.18953	0.221975	0.275028
LRRC43	0.0484672	0.0353195	0.0306402	0.058828	0.055683	0.0231542	0.0191924	0.0423273	0.0330667	0.0368256	0.0223561	0.0234505	0.0436217	0.102195	0.0355503	0.0572583	0	0.0673225	0.0602599	0.029146	0.0392713	0.04244	0.0381049	0.0204997	0.0205621	0.0235671	0	0.0546451	0.0598507	0.0356913	0.0389865	0.0618204	0.040225	0.0105513	0.0294274	0.0314733	0.0255807	0.0272134	0	0.0265471	0.0367741	0.0651704	0.0559364	0.0412302	0.0273467	0.036915	0.0350848	0.148148
IL31	0	0	5.72972e-05	0.00140024	0	0	0.000414677	0	0.000518234	0	0	0	0	0	0	0	0	0	0	0.0011652	0	0.000148118	0	0.000631653	0	0	0	0	0	0	0	0	0.000266492	0	0	0	8.7022e-05	0	0	0	0	0	0	0	0	0	0	0
B3GNT4	0.0297664	0.0279693	0.0273186	0.0469243	0.0441373	0.0213634	0.0430001	0.0367402	0.0405839	0.0187766	0.0253831	0.0187486	0.061436	0.0726449	0.0250908	0.0817175	0	0.0474164	0.0576477	0.0211557	0.03132	0.0350295	0.017075	0.0464715	0.0297661	0.0203917	0.460672	0.0327127	0.0647124	0.058354	0.0408121	0.0583245	0.0236775	0.0265728	0.0113679	0.0226148	0.0461687	0.0443062	0	0.0522043	0.0538763	0.0242115	0.0510276	0.0426867	0.0347836	0.0555106	0.0399672	0.0672128
AC048338.1	0.00322883	0.00192223	0.000386227	0.00441499	0.00224264	0	0	0.00237629	0.0005406	0.000449784	0.000246263	0.00602825	0.00148051	0	0.00111594	0.000245261	0	0.000445336	0.000903075	0.00104587	0.0030893	0.000481042	0.0118436	0.00129147	0.000328955	0.00469312	0	0	0	0.00066805	0.000548782	0	0.000649938	0.00100833	0.000848918	0.0058408	0.000680724	0.00187841	0	0.000337616	0.00098667	0	0	0.00395021	0.000589933	0	0	0.00161955
VPS33A	7.56713e-05	0	0.000483789	0	0	0.000481474	0	0.000546497	0.000166823	0	0.00062915	0	0	0.000715201	0	0	0	0	0.000525792	0.00119665	0.000492306	0.000391876	0	0	8.28185e-05	0	0	0	0.000466821	0	0	0	0.000387392	0	0	0.000734158	6.65237e-05	0	0	0	0	0	0	0	0.000587781	0.00114495	0	0
CLIP1	0.451694	0.359984	0.230232	0.549772	0.409154	0.434739	0.308971	0.285534	0.193454	0.269231	0.252748	0.346399	0.529068	0.303629	0.246294	0.341471	1.67068	0.319972	0.313464	0.353039	0.284604	0.128648	0.527147	0.147369	0.270715	0.456581	1.21245	0.623725	0.600014	0.573554	0.502354	0.259616	0.283111	0.203638	0.471298	0.187867	0.223061	0.336749	0	0.363226	0.344808	0.442089	0.427472	0.58773	0.287455	0.205093	0.172351	0.298307
ZCCHC8	0.203503	0.173032	0.155297	0.252955	0.184287	0.195891	0.27419	0.195901	0.144796	0.163987	0.148579	0.123317	0.255342	0.231985	0.171444	0.218533	0.186006	0.169691	0.20179	0.164301	0.151146	0.148276	0.218029	0.121715	0.160122	0.183926	0	0.259167	0.319719	0.221106	0.262146	0.249134	0.198032	0.150375	0.257811	0.111836	0.193203	0.232763	0	0.211978	0.183032	0.208473	0.224023	0.275215	0.217685	0.141444	0.123213	0.144957
RSRC2	0.284987	0.251012	0.197647	0.369173	0.266392	0.270648	0.28642	0.266348	0.184883	0.164879	0.225275	0.187469	0.281217	0.330258	0.190644	0.286161	0.472169	0.254914	0.277619	0.22671	0.226026	0.159121	0.174721	0.145372	0.231494	0.252665	0.575242	0.283826	0.505754	0.244417	0.276906	0.280211	0.201421	0.205834	0.283975	0.159864	0.220986	0.201736	0	0.231509	0.25366	0.264161	0.342814	0.311778	0.236862	0.135901	0.147806	0.225236
KNTC1	0.0989241	0.0756168	0.0655314	0.0960494	0.0785644	0.0720273	0.0794759	0.100274	0.0575365	0.0425272	0.0533663	0.0660188	0.0989802	0.133399	0.0756376	0.0781805	0.164449	0.0980721	0.0829496	0.0740059	0.0760735	0.0692942	0.044244	0.0657633	0.0851872	0.0899668	0	0.119586	0.166022	0.101419	0.096054	0.0904394	0.07723	0.0777514	0.129126	0.0613819	0.0682676	0.0830386	0	0.125035	0.0767498	0.111856	0.159545	0.0920894	0.0916259	0.0510297	0.0309737	0.0875494
HCAR1	0	0.00138352	0.0001672	0.000418952	0	0.00221917	0	0.000355538	0.000111761	0	0.000769748	0.000123412	0	0	0.000111895	0	0	0.000903095	0	0.000197631	9.82817e-05	0.000132579	0	0	0.000485006	0	0	0.00227742	0.000954414	0	0.00117823	0.000797071	0	0	0	0.000180916	0.00140946	0.000294596	0	0	0	0	0	0	0	0.00040785	0	0.00107699
DENR	0.280194	0.252853	0.212947	0.339429	0.277425	0.276591	0.264323	0.267784	0.18764	0.191443	0.209308	0.199947	0.293731	0.308781	0.227051	0.299158	0.484709	0.250558	0.279383	0.264877	0.253739	0.167237	0.190583	0.144489	0.250052	0.274768	0.0896937	0.299629	0.460419	0.291379	0.293076	0.284545	0.23366	0.18998	0.216358	0.159181	0.211795	0.252828	0	0.256629	0.270355	0.264091	0.328741	0.375531	0.255361	0.169778	0.151653	0.150412
CCDC62	0.13068	0.128148	0.102677	0.178063	0.125667	0.0856787	0.169397	0.133428	0.103543	0.101135	0.0804235	0.112631	0.139079	0.166912	0.122548	0.147482	0.368507	0.120292	0.101119	0.119411	0.10304	0.113625	0.181543	0.0811336	0.0602609	0.0955669	0.14423	0.117831	0.213924	0.146291	0.152929	0.212004	0.138815	0.0899333	0.172095	0.0917232	0.133065	0.120834	0	0.156073	0.120572	0.16679	0.164994	0.180272	0.110899	0.105282	0.107721	0.28971
HIP1R	0.137419	0.134479	0.109338	0.177375	0.163675	0.152276	0.153497	0.178044	0.130352	0.103972	0.111843	0.10412	0.187594	0.165252	0.139349	0.160625	0.164449	0.173116	0.141762	0.148206	0.128394	0.0945112	0.16522	0.0903918	0.114292	0.133396	0	0.192922	0.233318	0.176379	0.195816	0.146072	0.155294	0.0964887	0.0896137	0.120588	0.113702	0.151659	0	0.168665	0.169485	0.14356	0.21085	0.175004	0.152415	0.13343	0.122921	0.142342
VPS37B	0.176256	0.192632	0.140763	0.275197	0.229666	0.202234	0.259155	0.222708	0.178614	0.178073	0.156531	0.17027	0.250379	0.21608	0.200441	0.230334	0.248037	0.230682	0.167607	0.197238	0.171355	0.135976	0.176604	0.147271	0.173399	0.221919	0.544256	0.243379	0.258322	0.24162	0.231621	0.227126	0.187976	0.181402	0.169056	0.148994	0.165798	0.206458	0	0.257266	0.214894	0.20256	0.247519	0.286755	0.22462	0.1465	0.184039	0.322531
ABCB9	0.315836	0.299757	0.23162	0.393623	0.316803	0.235922	0.299183	0.305899	0.206242	0.201643	0.211794	0.284681	0.435445	0.295193	0.306161	0.317985	0.792691	0.330041	0.289419	0.33091	0.277867	0.16798	0.387815	0.166383	0.202927	0.292083	0.592102	0.29209	0.385746	0.350877	0.394526	0.286493	0.288875	0.212123	0.287439	0.22151	0.216192	0.309297	0	0.333916	0.340539	0.318666	0.36976	0.385077	0.294851	0.20921	0.207229	0.355173
OGFOD2	0.0349853	0.0373604	0.0209368	0.0369454	0.031304	0.0432501	0.0411325	0.0339636	0.0260945	0.0246037	0.0256071	0.0114264	0.0276822	0.053519	0.0283897	0.0218319	0	0.028259	0.0367852	0.0288706	0.0309208	0.0189652	0.0382181	0.016246	0.0241713	0.0206311	0	0.0351953	0.0491404	0.0274121	0.0384225	0.0367532	0.0363584	0.0235955	0.0269801	0.0236069	0.0262341	0.0352558	0	0.0334961	0.0393579	0.0366446	0.0531033	0.0640788	0.0308129	0.0164971	0.0255641	0.024512
